## Supplemental Table 4 for "Geospatially-resolved public-health surveillance via wastewater sequencing" (part 5 of 14)

### Sheet: contig_alignment_refseq (continued)
contig_id	contig_length	provirus	proviral_length	gene_count	viral_genes	host_genes	checkv_quality	miuvig_quality	completeness	completeness_method	contamination	kmer_freq	warnings	Sample	refseq_reference_id	refseq_hit	pident	length	mismatch	gapopen	qstart	qend	sstart	send	evalue
WM08-210525-14_B06_rnaviral_assembled_NODE_16074_length_419_cov_7.393064_g14334_i0	419	No	NA	1	1	0	Low-quality	Genome-fragment	0.26	AAI-based (high-confidence)	0	1		WM08-210525-14_B06_rnaviral_assembled	NC_042130.1	Escherichia phage slur04, complete genome	99.387	163	1	0	1	163	46035	46197	9.63e-79
WM08-210525-14_B06_rnaviral_assembled_NODE_16074_length_419_cov_7.393064_g14334_i0	419	No	NA	1	1	0	Low-quality	Genome-fragment	0.26	AAI-based (high-confidence)	0	1		WM08-210525-14_B06_rnaviral_assembled	NC_028927.1	Escherichia phage slur02, complete genome	99.387	163	1	0	1	163	131522	131684	9.63e-79
WM08-210525-14_B06_rnaviral_assembled_NODE_16074_length_419_cov_7.393064_g14334_i0	419	No	NA	1	1	0	Low-quality	Genome-fragment	0.26	AAI-based (high-confidence)	0	1		WM08-210525-14_B06_rnaviral_assembled	NC_054905.1	Enterobacteria phage Kha5h, complete genome	99.387	163	1	0	1	163	85977	86139	9.63e-79
WM08-210525-14_B06_rnaviral_assembled_NODE_16074_length_419_cov_7.393064_g14334_i0	419	No	NA	1	1	0	Low-quality	Genome-fragment	0.26	AAI-based (high-confidence)	0	1		WM08-210525-14_B06_rnaviral_assembled	NC_027404.1	Yersinia phage PST, complete genome	99.387	163	1	0	1	163	61068	61230	9.63e-79
WM08-210525-14_B06_rnaviral_assembled_NODE_16074_length_419_cov_7.393064_g14334_i0	419	No	NA	1	1	0	Low-quality	Genome-fragment	0.26	AAI-based (high-confidence)	0	1		WM08-210525-14_B06_rnaviral_assembled	NC_015457.1	Shigella phage Shfl2, complete genome	99.387	163	1	0	1	163	59823	59985	9.63e-79
WM08-210525-14_B06_rnaviral_assembled_NODE_16074_length_419_cov_7.393064_g14334_i0	419	No	NA	1	1	0	Low-quality	Genome-fragment	0.26	AAI-based (high-confidence)	0	1		WM08-210525-14_B06_rnaviral_assembled	NC_025448.1	Enterobacteria phage RB27, complete genome	99.387	163	1	0	1	163	60496	60658	9.63e-79
WM08-210525-14_B06_rnaviral_assembled_NODE_16074_length_419_cov_7.393064_g14334_i0	419	No	NA	1	1	0	Low-quality	Genome-fragment	0.26	AAI-based (high-confidence)	0	1		WM08-210525-14_B06_rnaviral_assembled	NC_027983.1	Enterobacteria phage AR1 DNA, complete genome	99.387	163	1	0	1	163	60788	60950	9.63e-79
WM08-210525-14_B06_rnaviral_assembled_NODE_16074_length_419_cov_7.393064_g14334_i0	419	No	NA	1	1	0	Low-quality	Genome-fragment	0.26	AAI-based (high-confidence)	0	1		WM08-210525-14_B06_rnaviral_assembled	NC_000866.4	Enterobacteria phage T4, complete genome	99.387	163	1	0	1	163	63579	63741	9.63e-79
WM08-210525-14_B06_rnaviral_assembled_NODE_16074_length_419_cov_7.393064_g14334_i0	419	No	NA	1	1	0	Low-quality	Genome-fragment	0.26	AAI-based (high-confidence)	0	1		WM08-210525-14_B06_rnaviral_assembled	NC_055831.1	Phage NBEco003, complete genome	98.773	163	2	0	1	163	105984	105822	4.48e-77
WM08-210525-14_B06_rnaviral_assembled_NODE_16074_length_419_cov_7.393064_g14334_i0	419	No	NA	1	1	0	Low-quality	Genome-fragment	0.26	AAI-based (high-confidence)	0	1		WM08-210525-14_B06_rnaviral_assembled	NC_054913.1	Escherichia phage F2, complete genome	98.773	163	2	0	1	163	166722	166560	4.48e-77
WM08-210525-14_B06_rnaviral_assembled_NODE_16074_length_419_cov_7.393064_g14334_i0	419	No	NA	1	1	0	Low-quality	Genome-fragment	0.26	AAI-based (high-confidence)	0	1		WM08-210525-14_B06_rnaviral_assembled	NC_054945.1	Yersinia phage vB_YepM_ZN18, complete genome	98.773	163	2	0	1	163	116399	116561	4.48e-77
WM08-210525-14_B06_rnaviral_assembled_NODE_16074_length_419_cov_7.393064_g14334_i0	419	No	NA	1	1	0	Low-quality	Genome-fragment	0.26	AAI-based (high-confidence)	0	1		WM08-210525-14_B06_rnaviral_assembled	NC_055749.1	Escherichia phage SF, complete genome	98.773	163	2	0	1	163	59779	59617	4.48e-77
WM08-210525-14_B06_rnaviral_assembled_NODE_16074_length_419_cov_7.393064_g14334_i0	419	No	NA	1	1	0	Low-quality	Genome-fragment	0.26	AAI-based (high-confidence)	0	1		WM08-210525-14_B06_rnaviral_assembled	NC_054923.1	Escherichia phage KIT03 DNA, complete sequence	98.773	163	2	0	1	163	61129	61291	4.48e-77
WM08-210525-14_B06_rnaviral_assembled_NODE_16074_length_419_cov_7.393064_g14334_i0	419	No	NA	1	1	0	Low-quality	Genome-fragment	0.26	AAI-based (high-confidence)	0	1		WM08-210525-14_B06_rnaviral_assembled	NC_055741.1	Enterobacteria phage vB_EcoM_IME339, complete genome	98.773	163	2	0	1	163	107110	106948	4.48e-77
WM08-210525-14_B06_rnaviral_assembled_NODE_16074_length_419_cov_7.393064_g14334_i0	419	No	NA	1	1	0	Low-quality	Genome-fragment	0.26	AAI-based (high-confidence)	0	1		WM08-210525-14_B06_rnaviral_assembled	NC_054916.1	Escherichia phage vB_EcoM-G28, complete genome	98.773	163	2	0	1	163	63481	63643	4.48e-77
WM08-210525-14_B06_rnaviral_assembled_NODE_16074_length_419_cov_7.393064_g14334_i0	419	No	NA	1	1	0	Low-quality	Genome-fragment	0.26	AAI-based (high-confidence)	0	1		WM08-210525-14_B06_rnaviral_assembled	NC_054930.1	Escherichia phage PP01 DNA, complete sequence	98.773	163	2	0	1	163	62404	62566	4.48e-77
WM08-210525-14_B06_rnaviral_assembled_NODE_16074_length_419_cov_7.393064_g14334_i0	419	No	NA	1	1	0	Low-quality	Genome-fragment	0.26	AAI-based (high-confidence)	0	1		WM08-210525-14_B06_rnaviral_assembled	NC_054936.1	Salmonella phage SG1, partial genome	98.773	163	2	0	1	163	5711	5873	4.48e-77
WM08-210525-14_B06_rnaviral_assembled_NODE_16074_length_419_cov_7.393064_g14334_i0	419	No	NA	1	1	0	Low-quality	Genome-fragment	0.26	AAI-based (high-confidence)	0	1		WM08-210525-14_B06_rnaviral_assembled	NC_054941.1	Shigella phage Sf23, complete genome	98.773	163	2	0	1	163	150680	150842	4.48e-77
WM08-210525-14_B06_rnaviral_assembled_NODE_16074_length_419_cov_7.393064_g14334_i0	419	No	NA	1	1	0	Low-quality	Genome-fragment	0.26	AAI-based (high-confidence)	0	1		WM08-210525-14_B06_rnaviral_assembled	NC_041990.1	Escherichia phage ST0, complete genome	98.773	163	2	0	1	163	168956	168794	4.48e-77
WM08-210525-14_B06_rnaviral_assembled_NODE_16074_length_419_cov_7.393064_g14334_i0	419	No	NA	1	1	0	Low-quality	Genome-fragment	0.26	AAI-based (high-confidence)	0	1		WM08-210525-14_B06_rnaviral_assembled	NC_055718.1	Escherichia phage phiC120, complete genome	98.773	163	2	0	1	163	151196	151358	4.48e-77
WM08-210525-14_B06_rnaviral_assembled_NODE_16074_length_419_cov_7.393064_g14334_i0	419	No	NA	1	1	0	Low-quality	Genome-fragment	0.26	AAI-based (high-confidence)	0	1		WM08-210525-14_B06_rnaviral_assembled	NC_031085.1	Shigella phage SHBML-50-1, complete genome	98.773	163	2	0	1	163	62767	62929	4.48e-77
WM08-210525-14_B06_rnaviral_assembled_NODE_16074_length_419_cov_7.393064_g14334_i0	419	No	NA	1	1	0	Low-quality	Genome-fragment	0.26	AAI-based (high-confidence)	0	1		WM08-210525-14_B06_rnaviral_assembled	NC_054903.1	Enterobacteria phage GiZh, complete genome	98.773	163	2	0	1	163	111792	111954	4.48e-77
WM08-210525-14_B06_rnaviral_assembled_NODE_16074_length_419_cov_7.393064_g14334_i0	419	No	NA	1	1	0	Low-quality	Genome-fragment	0.26	AAI-based (high-confidence)	0	1		WM08-210525-14_B06_rnaviral_assembled	NC_055708.1	Enterobacteria phage ATK47, complete genome	98.773	163	2	0	1	163	111288	111126	4.48e-77
WM08-210525-14_B06_rnaviral_assembled_NODE_16074_length_419_cov_7.393064_g14334_i0	419	No	NA	1	1	0	Low-quality	Genome-fragment	0.26	AAI-based (high-confidence)	0	1		WM08-210525-14_B06_rnaviral_assembled	NC_025830.1	Escherichia phage Av-05, complete genome	98.773	163	2	0	1	163	109263	109101	4.48e-77
WM08-210525-14_B06_rnaviral_assembled_NODE_16074_length_419_cov_7.393064_g14334_i0	419	No	NA	1	1	0	Low-quality	Genome-fragment	0.26	AAI-based (high-confidence)	0	1		WM08-210525-14_B06_rnaviral_assembled	NC_024124.2	Escherichia phage vB_EcoM_JS09, complete genome	98.773	163	2	0	1	163	108579	108417	4.48e-77
WM08-210525-14_B06_rnaviral_assembled_NODE_16074_length_419_cov_7.393064_g14334_i0	419	No	NA	1	1	0	Low-quality	Genome-fragment	0.26	AAI-based (high-confidence)	0	1		WM08-210525-14_B06_rnaviral_assembled	NC_024794.1	Escherichia phage vB_EcoM_PhAPEC2, complete genome	98.773	163	2	0	1	163	61300	61462	4.48e-77
WM08-210525-14_B06_rnaviral_assembled_NODE_16074_length_419_cov_7.393064_g14334_i0	419	No	NA	1	1	0	Low-quality	Genome-fragment	0.26	AAI-based (high-confidence)	0	1		WM08-210525-14_B06_rnaviral_assembled	NC_025419.1	Enterobacteria phage RB3, complete genome	98.773	163	2	0	1	163	60991	61153	4.48e-77
WM08-210525-14_B06_rnaviral_assembled_NODE_16074_length_419_cov_7.393064_g14334_i0	419	No	NA	1	1	0	Low-quality	Genome-fragment	0.26	AAI-based (high-confidence)	0	1		WM08-210525-14_B06_rnaviral_assembled	NC_004928.1	Enterobacteria phage RB69, complete genome	98.773	163	2	0	1	163	62085	62247	4.48e-77
WM08-210525-14_B06_rnaviral_assembled_NODE_16074_length_419_cov_7.393064_g14334_i0	419	No	NA	1	1	0	Low-quality	Genome-fragment	0.26	AAI-based (high-confidence)	0	1		WM08-210525-14_B06_rnaviral_assembled	NC_054906.1	Enterobacteria phage RB18, complete genome	98.773	163	2	0	1	163	60663	60825	4.48e-77
WM08-210525-14_B06_rnaviral_assembled_NODE_16074_length_419_cov_7.393064_g14334_i0	419	No	NA	1	1	0	Low-quality	Genome-fragment	0.26	AAI-based (high-confidence)	0	1		WM08-210525-14_B06_rnaviral_assembled	NC_054932.1	Escherichia phage teqdroes, complete genome	98.758	161	2	0	1	161	160281	160121	5.8e-76
WM08-210525-14_B06_rnaviral_assembled_NODE_16074_length_419_cov_7.393064_g14334_i0	419	No	NA	1	1	0	Low-quality	Genome-fragment	0.26	AAI-based (high-confidence)	0	1		WM08-210525-14_B06_rnaviral_assembled	NC_041920.1	Escherichia phage phiEC1, complete genome	98.16	163	3	0	1	163	72026	72188	2.09e-75
WM08-210525-14_B06_rnaviral_assembled_NODE_16074_length_419_cov_7.393064_g14334_i0	419	No	NA	1	1	0	Low-quality	Genome-fragment	0.26	AAI-based (high-confidence)	0	1		WM08-210525-14_B06_rnaviral_assembled	NC_054904.1	Enterobacteria phage vB_EcoM_IME340, complete genome	98.16	163	3	0	1	163	107910	107748	2.09e-75
WM08-210525-14_B06_rnaviral_assembled_NODE_16074_length_419_cov_7.393064_g14334_i0	419	No	NA	1	1	0	Low-quality	Genome-fragment	0.26	AAI-based (high-confidence)	0	1		WM08-210525-14_B06_rnaviral_assembled	NC_054899.1	Citrobacter phage vB_CroM_CrRp10, complete genome	98.16	163	3	0	1	163	35725	35887	2.09e-75
WM08-210525-14_B06_rnaviral_assembled_NODE_16074_length_419_cov_7.393064_g14334_i0	419	No	NA	1	1	0	Low-quality	Genome-fragment	0.26	AAI-based (high-confidence)	0	1		WM08-210525-14_B06_rnaviral_assembled	NC_025437.1	Shigella phage Shf125875, complete genome	98.16	163	3	0	1	163	62351	62513	2.09e-75
WM08-210525-14_B06_rnaviral_assembled_NODE_16074_length_419_cov_7.393064_g14334_i0	419	No	NA	1	1	0	Low-quality	Genome-fragment	0.26	AAI-based (high-confidence)	0	1		WM08-210525-14_B06_rnaviral_assembled	NC_027349.1	Escherichia phage HY01, complete genome	98.16	163	3	0	1	163	60720	60882	2.09e-75
WM08-210525-14_B06_rnaviral_assembled_NODE_16074_length_419_cov_7.393064_g14334_i0	419	No	NA	1	1	0	Low-quality	Genome-fragment	0.26	AAI-based (high-confidence)	0	1		WM08-210525-14_B06_rnaviral_assembled	NC_054927.1	Escherichia phage vB_EcoM_Ozark, complete genome	97.546	163	4	0	1	163	62216	62378	9.7e-74
WM08-210525-14_B06_rnaviral_assembled_NODE_16074_length_419_cov_7.393064_g14334_i0	419	No	NA	1	1	0	Low-quality	Genome-fragment	0.26	AAI-based (high-confidence)	0	1		WM08-210525-14_B06_rnaviral_assembled	NC_055781.1	Escherichia phage p000v, complete genome	97.546	163	4	0	1	163	89414	89252	9.7e-74
WM08-210525-14_B06_rnaviral_assembled_NODE_16074_length_419_cov_7.393064_g14334_i0	419	No	NA	1	1	0	Low-quality	Genome-fragment	0.26	AAI-based (high-confidence)	0	1		WM08-210525-14_B06_rnaviral_assembled	NC_055734.1	Shigella phage phi25-307, complete genome	97.546	163	4	0	1	163	42268	42430	9.7e-74
WM08-210525-14_B06_rnaviral_assembled_NODE_16074_length_419_cov_7.393064_g14334_i0	419	No	NA	1	1	0	Low-quality	Genome-fragment	0.26	AAI-based (high-confidence)	0	1		WM08-210525-14_B06_rnaviral_assembled	NC_031090.1	Shigella phage SHSML-52-1, complete genome	97.546	163	4	0	1	163	142698	142536	9.7e-74
WM08-210525-14_B06_rnaviral_assembled_NODE_16074_length_419_cov_7.393064_g14334_i0	419	No	NA	1	1	0	Low-quality	Genome-fragment	0.26	AAI-based (high-confidence)	0	1		WM08-210525-14_B06_rnaviral_assembled	NC_029091.1	Escherichia phage APCEc01, complete genome	97.546	163	4	0	1	163	123274	123112	9.7e-74
WM08-210525-14_B06_rnaviral_assembled_NODE_16074_length_419_cov_7.393064_g14334_i0	419	No	NA	1	1	0	Low-quality	Genome-fragment	0.26	AAI-based (high-confidence)	0	1		WM08-210525-14_B06_rnaviral_assembled	NC_041864.1	Escherichia coli O157 typing phage 6, complete genome	97.546	163	4	0	1	163	79905	80067	9.7e-74
WM08-210525-14_B06_rnaviral_assembled_NODE_16074_length_419_cov_7.393064_g14334_i0	419	No	NA	1	1	0	Low-quality	Genome-fragment	0.26	AAI-based (high-confidence)	0	1		WM08-210525-14_B06_rnaviral_assembled	NC_041863.1	Escherichia coli O157 typing phage 3, complete genome	97.546	163	4	0	1	163	88828	88666	9.7e-74
WM08-210525-14_B06_rnaviral_assembled_NODE_16074_length_419_cov_7.393064_g14334_i0	419	No	NA	1	1	0	Low-quality	Genome-fragment	0.26	AAI-based (high-confidence)	0	1		WM08-210525-14_B06_rnaviral_assembled	NC_054940.1	Shigella phage JK45, complete genome	96.933	163	5	0	1	163	63569	63731	4.51e-72
WM08-210525-14_B06_rnaviral_assembled_NODE_16074_length_419_cov_7.393064_g14334_i0	419	No	NA	1	1	0	Low-quality	Genome-fragment	0.26	AAI-based (high-confidence)	0	1		WM08-210525-14_B06_rnaviral_assembled	NC_054921.1	Escherichia phage vB_EcoM_IME537, complete genome	96.319	163	6	0	1	163	140276	140438	2.1e-70
WM08-210525-14_B06_rnaviral_assembled_NODE_16074_length_419_cov_7.393064_g14334_i0	419	No	NA	1	1	0	Low-quality	Genome-fragment	0.26	AAI-based (high-confidence)	0	1		WM08-210525-14_B06_rnaviral_assembled	NC_054928.1	Escherichia phage vB_vPM_PD112, complete genome	96.319	163	6	0	1	163	133991	134153	2.1e-70
WM08-210525-14_B06_rnaviral_assembled_NODE_16074_length_419_cov_7.393064_g14334_i0	419	No	NA	1	1	0	Low-quality	Genome-fragment	0.26	AAI-based (high-confidence)	0	1		WM08-210525-14_B06_rnaviral_assembled	NC_054910.1	Escherichia phage EcNP1, complete genome	95.57	158	7	0	1	158	39378	39535	5.88e-66
SL506032_rnaviral_assembled_NODE_8453_length_418_cov_1.336232_g7200_i0	418	No	NA	1	1	0	Low-quality	Genome-fragment	3.2	HMM-based (lower-bound)	0	1		SL506032_rnaviral_assembled	NC_033045.1	Hubei picorna-like virus 62 strain spider133936 hypothetical protein gene, complete cds	92.614	352	26	0	67	418	6745	6394	4.08e-142
SL506032_rnaviral_assembled_NODE_8453_length_418_cov_1.336232_g7200_i0	418	No	NA	1	1	0	Low-quality	Genome-fragment	3.2	HMM-based (lower-bound)	0	1		SL506032_rnaviral_assembled	NC_032990.1	Hubei picorna-like virus 63 strain insectZJ97544 hypothetical protein gene, complete cds	91.477	352	30	0	67	418	6715	6364	1.91e-135
SL506032_rnaviral_assembled_NODE_8453_length_418_cov_1.336232_g7200_i0	418	No	NA	1	1	0	Low-quality	Genome-fragment	3.2	HMM-based (lower-bound)	0	1		SL506032_rnaviral_assembled	NC_032990.1	Hubei picorna-like virus 63 strain insectZJ97544 hypothetical protein gene, complete cds	95.522	67	3	0	1	67	7807	7741	4.83e-22
SL506040_rnaviral_assembled_NODE_9271_length_418_cov_1.275362_g8211_i0	418	No	NA	1	1	0	Low-quality	Genome-fragment	6.44	AAI-based (high-confidence)	0	1		SL506040_rnaviral_assembled	NC_001801.1	Cucumber green mottle mosaic virus, complete genome	98.804	418	5	0	1	418	5558	5141	0
SL506067_rnaviral_assembled_NODE_13841_length_418_cov_1.333333_g12199_i0	418	No	NA	1	1	0	Low-quality	Genome-fragment	6.55	AAI-based (medium-confidence)	0	1.02		SL506067_rnaviral_assembled	NC_002692.1	Tomato mosaic virus, complete genome	99.377	321	1	1	98	418	6285	5966	2.37e-164
SL506067_rnaviral_assembled_NODE_13841_length_418_cov_1.333333_g12199_i0	418	No	NA	1	1	0	Low-quality	Genome-fragment	6.55	AAI-based (medium-confidence)	0	1.02		SL506067_rnaviral_assembled	NC_002692.1	Tomato mosaic virus, complete genome	90.722	97	9	0	1	97	6319	6223	1.03e-28
SL506067_rnaviral_assembled_NODE_13841_length_418_cov_1.333333_g12199_i0	418	No	NA	1	1	0	Low-quality	Genome-fragment	6.55	AAI-based (medium-confidence)	0	1.02		SL506067_rnaviral_assembled	NC_001367.1	Tobacco mosaic virus, complete genome	98.969	97	1	0	1	97	6331	6235	4.7e-42
SL506067_rnaviral_assembled_NODE_13841_length_418_cov_1.333333_g12199_i0	418	No	NA	1	1	0	Low-quality	Genome-fragment	6.55	AAI-based (medium-confidence)	0	1.02		SL506067_rnaviral_assembled	NC_009041.1	Rehmannia mosaic virus, complete genome	95.876	97	4	0	1	97	6331	6235	4.73e-37
SL506067_rnaviral_assembled_NODE_13841_length_418_cov_1.333333_g12199_i0	418	No	NA	1	1	0	Low-quality	Genome-fragment	6.55	AAI-based (medium-confidence)	0	1.02		SL506067_rnaviral_assembled	NC_022230.1	Tomato mottle mosaic virus isolate MX5, complete genome	93.75	96	6	0	3	98	6332	6237	3.68e-33
SL506067_rnaviral_assembled_NODE_13841_length_418_cov_1.333333_g12199_i0	418	No	NA	1	1	0	Low-quality	Genome-fragment	6.55	AAI-based (medium-confidence)	0	1.02		SL506067_rnaviral_assembled	NC_028478.1	Tomato brown rugose fruit virus isolate Tom1-Jo, complete genome	92.708	96	7	0	2	97	6329	6234	1.71e-31
SL506067_rnaviral_assembled_NODE_13841_length_418_cov_1.333333_g12199_i0	418	No	NA	1	1	0	Low-quality	Genome-fragment	6.55	AAI-based (medium-confidence)	0	1.02		SL506067_rnaviral_assembled	NC_022801.1	Yellow tailflower mild mottle virus isolate Cervantes, complete genome	91.304	69	2	3	29	94	6284	6217	4.87e-17
SL506067_rnaviral_assembled_NODE_13841_length_418_cov_1.333333_g12199_i0	418	No	NA	1	1	0	Low-quality	Genome-fragment	6.55	AAI-based (medium-confidence)	0	1.02		SL506067_rnaviral_assembled	NC_003630.1	Pepper mild mottle virus, complete genome	92.857	56	4	0	39	94	6253	6198	2.93e-14
SL506067_rnaviral_assembled_NODE_13841_length_418_cov_1.333333_g12199_i0	418	No	NA	1	1	0	Low-quality	Genome-fragment	6.55	AAI-based (medium-confidence)	0	1.02		SL506067_rnaviral_assembled	NC_003852.1	Obuda pepper virus, complete genome	96.97	33	0	1	105	136	6402	6370	6.38e-06
SL506239_rnaviral_assembled_NODE_14565_length_418_cov_7.063768_g12635_i0	418	No	NA	1	1	0	Low-quality	Genome-fragment	0.32	HMM-based (lower-bound)	0	1		SL506239_rnaviral_assembled	NC_002692.1	Tomato mosaic virus, complete genome	97.608	418	10	0	1	418	430	13	0
SL506239_rnaviral_assembled_NODE_14590_length_418_cov_1.765217_g12660_i0	418	No	NA	1	1	0	Low-quality	Genome-fragment	0.29	HMM-based (lower-bound)	0	1		SL506239_rnaviral_assembled	NC_052986.1	Aeromonas phage BUCT551, complete genome	91.148	418	37	0	1	418	35603	36020	1.84e-160
SL506239_rnaviral_assembled_NODE_14590_length_418_cov_1.765217_g12660_i0	418	No	NA	1	1	0	Low-quality	Genome-fragment	0.29	HMM-based (lower-bound)	0	1		SL506239_rnaviral_assembled	NC_052985.1	Aeromonas phage LAh_7, complete genome	90	420	38	4	1	418	35778	36195	4.02e-152
SL506245_rnaviral_assembled_NODE_13468_length_418_cov_1.220290_g11987_i0	418	No	NA	1	0	0	Low-quality	Genome-fragment	0.17	AAI-based (medium-confidence)	0	1	no viral genes detected	SL506245_rnaviral_assembled	NC_028672.1	Cronobacter phage PBES 02, complete genome	92.308	52	4	0	4	55	24088	24139	4.9e-12
SL506245_rnaviral_assembled_NODE_13468_length_418_cov_1.220290_g11987_i0	418	No	NA	1	0	0	Low-quality	Genome-fragment	0.17	AAI-based (medium-confidence)	0	1	no viral genes detected	SL506245_rnaviral_assembled	NC_024354.1	Cronobacter phage CR8, complete genome	92.308	52	4	0	4	55	118692	118743	4.9e-12
SL506253_rnaviral_assembled_NODE_19988_length_418_cov_1.147826_g17464_i0	418	No	NA	1	1	0	Low-quality	Genome-fragment	0.32	HMM-based (lower-bound)	0	1		SL506253_rnaviral_assembled	NC_022230.1	Tomato mottle mosaic virus isolate MX5, complete genome	98.325	418	7	0	1	418	4654	4237	0
SL506301_rnaviral_assembled_NODE_12567_length_418_cov_0.869565_g10821_i0	418	No	NA	1	1	0	Low-quality	Genome-fragment	7.07	HMM-based (lower-bound)	0	1		SL506301_rnaviral_assembled	NC_001504.1	Melon necrotic spot virus, genome	94.964	417	21	0	2	418	169	585	0
SL506323_rnaviral_assembled_NODE_4458_length_418_cov_3.066667_g3631_i0	418	No	NA	1	1	0	Low-quality	Genome-fragment	0.32	HMM-based (lower-bound)	0	1		SL506323_rnaviral_assembled	NC_028478.1	Tomato brown rugose fruit virus isolate Tom1-Jo, complete genome	100	417	0	0	1	417	2375	2791	0
SL506324_rnaviral_assembled_NODE_11901_length_418_cov_2.382609_g10781_i0	418	No	NA	1	1	0	Low-quality	Genome-fragment	0.32	HMM-based (lower-bound)	0	1		SL506324_rnaviral_assembled	NC_028478.1	Tomato brown rugose fruit virus isolate Tom1-Jo, complete genome	99.522	418	2	0	1	418	760	343	0
SL506330_rnaviral_assembled_NODE_12847_length_418_cov_4.605797_g11192_i0	418	No	NA	1	1	0	Low-quality	Genome-fragment	7.07	HMM-based (lower-bound)	0	1		SL506330_rnaviral_assembled	NC_001504.1	Melon necrotic spot virus, genome	96.651	418	14	0	1	418	2118	2535	0
SL506362_rnaviral_assembled_NODE_12000_length_418_cov_3.428986_g10287_i0	418	No	NA	1	0	0	Low-quality	Genome-fragment	0.17	AAI-based (medium-confidence)	0	1	no viral genes detected	SL506362_rnaviral_assembled	NC_049851.1	Burkholderia phage BcepSauron, complete genome	90	50	5	0	322	371	95157	95108	2.95e-09
SL506362_rnaviral_assembled_NODE_12000_length_418_cov_3.428986_g10287_i0	418	No	NA	1	0	0	Low-quality	Genome-fragment	0.17	AAI-based (medium-confidence)	0	1	no viral genes detected	SL506362_rnaviral_assembled	NC_049850.1	Burkholderia phage BcepSaruman, complete genome	90	50	5	0	322	371	95375	95326	2.95e-09
SL506387_rnaviral_assembled_NODE_13177_length_418_cov_1.310145_g11161_i0	418	No	NA	2	0	1	Low-quality	Genome-fragment	0.54	AAI-based (high-confidence)	0	1	no viral genes detected	SL506387_rnaviral_assembled	NC_049453.1	Klebsiella phage ST13-OXA48phi12.1, complete genome	93.023	86	6	0	65	150	1273	1358	1.33e-27
SL506394_rnaviral_assembled_NODE_16873_length_418_cov_1.353623_g14746_i0	418	No	NA	1	1	0	Low-quality	Genome-fragment	0.37	HMM-based (lower-bound)	0	1		SL506394_rnaviral_assembled	NC_051583.1	Mycobacterium phage Saguaro, complete genome	92.857	56	3	1	106	160	25960	25905	1.05e-13
SL506402_rnaviral_assembled_NODE_13787_length_418_cov_1.150725_g12406_i0	418	No	NA	1	1	0	Low-quality	Genome-fragment	0.32	HMM-based (lower-bound)	0	1		SL506402_rnaviral_assembled	NC_002692.1	Tomato mosaic virus, complete genome	98.804	418	5	0	1	418	3078	3495	0
SL506412_rnaviral_assembled_NODE_16024_length_418_cov_1.202899_g13744_i0	418	No	NA	1	1	0	Low-quality	Genome-fragment	0.32	HMM-based (lower-bound)	0	1		SL506412_rnaviral_assembled	NC_001801.1	Cucumber green mottle mosaic virus, complete genome	97.608	418	10	0	1	418	5018	4601	0
SL506416_rnaviral_assembled_NODE_15111_length_418_cov_1.223188_g13055_i0	418	No	NA	1	1	0	Low-quality	Genome-fragment	3.2	HMM-based (lower-bound)	0	1		SL506416_rnaviral_assembled	NC_033045.1	Hubei picorna-like virus 62 strain spider133936 hypothetical protein gene, complete cds	92.105	418	33	0	1	418	4811	5228	3.94e-167
SL506435_rnaviral_assembled_NODE_11858_length_418_cov_3.762319_g10545_i0	418	No	NA	1	0	0	Low-quality	Genome-fragment	0.1	AAI-based (high-confidence)	0	1	no viral genes detected	SL506435_rnaviral_assembled	NC_028834.1	Achromobacter phage 83-24, complete genome	90.769	65	4	2	25	88	36283	36346	2.26e-15
SL506435_rnaviral_assembled_NODE_11858_length_418_cov_3.762319_g10545_i0	418	No	NA	1	0	0	Low-quality	Genome-fragment	0.1	AAI-based (high-confidence)	0	1	no viral genes detected	SL506435_rnaviral_assembled	NC_028768.1	Achromobacter phage JWX, complete genome	90.769	65	4	2	25	88	36095	36158	2.26e-15
SL506444_rnaviral_assembled_NODE_14174_length_418_cov_1.307246_g12658_i0	418	No	NA	1	1	0	Low-quality	Genome-fragment	9.74	HMM-based (lower-bound)	0	1		SL506444_rnaviral_assembled	NC_019453.1	Caulobacter phage phiCb5, complete genome	94.103	407	24	0	1	407	2466	2872	5.02e-176
WM06-210525-14_B06_rnaviral_assembled_NODE_15924_length_418_cov_15.602899_g13944_i0	418	No	NA	1	1	0	Low-quality	Genome-fragment	0.26	AAI-based (high-confidence)	0	1		WM06-210525-14_B06_rnaviral_assembled	NC_055713.1	Shigella phage KNP5, genome	98.413	189	2	1	227	414	64288	64100	2.63e-89
WM06-210525-14_B06_rnaviral_assembled_NODE_15924_length_418_cov_15.602899_g13944_i0	418	No	NA	1	1	0	Low-quality	Genome-fragment	0.26	AAI-based (high-confidence)	0	1		WM06-210525-14_B06_rnaviral_assembled	NC_041919.1	Escherichia phage HP3, complete genome	98.413	189	2	1	227	414	96569	96757	2.63e-89
WM06-210525-14_B06_rnaviral_assembled_NODE_15924_length_418_cov_15.602899_g13944_i0	418	No	NA	1	1	0	Low-quality	Genome-fragment	0.26	AAI-based (high-confidence)	0	1		WM06-210525-14_B06_rnaviral_assembled	NC_054914.1	Escherichia phage vB_EcoM-fFiEco06, complete genome	98.413	189	2	1	227	414	62039	61851	2.63e-89
WM06-210525-14_B06_rnaviral_assembled_NODE_15924_length_418_cov_15.602899_g13944_i0	418	No	NA	1	1	0	Low-quality	Genome-fragment	0.26	AAI-based (high-confidence)	0	1		WM06-210525-14_B06_rnaviral_assembled	NC_055723.1	Yersinia phage fPS-90 genome assembly, chromosome: I	98.413	189	2	1	227	414	62635	62447	2.63e-89
WM06-210525-14_B06_rnaviral_assembled_NODE_15924_length_418_cov_15.602899_g13944_i0	418	No	NA	1	1	0	Low-quality	Genome-fragment	0.26	AAI-based (high-confidence)	0	1		WM06-210525-14_B06_rnaviral_assembled	NC_042039.1	Shigella phage Sf22, complete genome	98.413	189	2	1	227	414	6851	6663	2.63e-89
WM06-210525-14_B06_rnaviral_assembled_NODE_15924_length_418_cov_15.602899_g13944_i0	418	No	NA	1	1	0	Low-quality	Genome-fragment	0.26	AAI-based (high-confidence)	0	1		WM06-210525-14_B06_rnaviral_assembled	NC_054935.2	Escherichia phage YUEEL01, complete genome	98.413	189	2	1	227	414	75524	75712	2.63e-89
WM06-210525-14_B06_rnaviral_assembled_NODE_15924_length_418_cov_15.602899_g13944_i0	418	No	NA	1	1	0	Low-quality	Genome-fragment	0.26	AAI-based (high-confidence)	0	1		WM06-210525-14_B06_rnaviral_assembled	NC_054942.1	Shigella phage SH7, complete genome	98.413	189	2	1	227	414	59448	59260	2.63e-89
WM06-210525-14_B06_rnaviral_assembled_NODE_15924_length_418_cov_15.602899_g13944_i0	418	No	NA	1	1	0	Low-quality	Genome-fragment	0.26	AAI-based (high-confidence)	0	1		WM06-210525-14_B06_rnaviral_assembled	NC_054929.1	Escherichia phage PE37, complete genome	98.413	189	2	1	227	414	102124	102312	2.63e-89
WM06-210525-14_B06_rnaviral_assembled_NODE_15924_length_418_cov_15.602899_g13944_i0	418	No	NA	1	1	0	Low-quality	Genome-fragment	0.26	AAI-based (high-confidence)	0	1		WM06-210525-14_B06_rnaviral_assembled	NC_054902.1	Enterobacteria phage Aplg8, complete genome	98.413	189	2	1	227	414	6521	6333	2.63e-89
WM06-210525-14_B06_rnaviral_assembled_NODE_15924_length_418_cov_15.602899_g13944_i0	418	No	NA	1	1	0	Low-quality	Genome-fragment	0.26	AAI-based (high-confidence)	0	1		WM06-210525-14_B06_rnaviral_assembled	NC_025829.1	Shigella phage pSs-1, complete genome	98.413	189	2	1	227	414	65281	65093	2.63e-89
WM06-210525-14_B06_rnaviral_assembled_NODE_15924_length_418_cov_15.602899_g13944_i0	418	No	NA	1	1	0	Low-quality	Genome-fragment	0.26	AAI-based (high-confidence)	0	1		WM06-210525-14_B06_rnaviral_assembled	NC_019503.1	Enterobacteria phage ime09, complete genome	98.413	189	2	1	227	414	60255	60067	2.63e-89
WM06-210525-14_B06_rnaviral_assembled_NODE_15924_length_418_cov_15.602899_g13944_i0	418	No	NA	1	1	0	Low-quality	Genome-fragment	0.26	AAI-based (high-confidence)	0	1		WM06-210525-14_B06_rnaviral_assembled	NC_015457.1	Shigella phage Shfl2, complete genome	98.413	189	2	1	227	414	59985	59797	2.63e-89
WM06-210525-14_B06_rnaviral_assembled_NODE_15924_length_418_cov_15.602899_g13944_i0	418	No	NA	1	1	0	Low-quality	Genome-fragment	0.26	AAI-based (high-confidence)	0	1		WM06-210525-14_B06_rnaviral_assembled	NC_055709.1	Escherichia phage phiE142, complete genome	97.409	193	4	1	227	418	75185	74993	3.41e-88
WM06-210525-14_B06_rnaviral_assembled_NODE_15924_length_418_cov_15.602899_g13944_i0	418	No	NA	1	1	0	Low-quality	Genome-fragment	0.26	AAI-based (high-confidence)	0	1		WM06-210525-14_B06_rnaviral_assembled	NC_054937.1	Salmonella phage pSe_SNUABM_01, complete genome	97.884	189	3	1	227	414	63283	63095	1.23e-87
WM06-210525-14_B06_rnaviral_assembled_NODE_15924_length_418_cov_15.602899_g13944_i0	418	No	NA	1	1	0	Low-quality	Genome-fragment	0.26	AAI-based (high-confidence)	0	1		WM06-210525-14_B06_rnaviral_assembled	NC_054917.1	Escherichia phage vB_EcoM_G50, complete genome	97.884	189	3	1	227	414	61380	61192	1.23e-87
WM06-210525-14_B06_rnaviral_assembled_NODE_15924_length_418_cov_15.602899_g13944_i0	418	No	NA	1	1	0	Low-quality	Genome-fragment	0.26	AAI-based (high-confidence)	0	1		WM06-210525-14_B06_rnaviral_assembled	NC_054943.1	Yersinia phage fPS-2 genome assembly, chromosome: I	97.884	189	3	1	227	414	62276	62088	1.23e-87
WM06-210525-14_B06_rnaviral_assembled_NODE_15924_length_418_cov_15.602899_g13944_i0	418	No	NA	1	1	0	Low-quality	Genome-fragment	0.26	AAI-based (high-confidence)	0	1		WM06-210525-14_B06_rnaviral_assembled	NC_012638.1	Enterobacteria phage RB14, complete genome	97.884	189	3	1	227	414	61145	60957	1.23e-87
WM06-210525-14_B06_rnaviral_assembled_NODE_15924_length_418_cov_15.602899_g13944_i0	418	No	NA	1	1	0	Low-quality	Genome-fragment	0.26	AAI-based (high-confidence)	0	1		WM06-210525-14_B06_rnaviral_assembled	NC_031103.1	Escherichia phage vB_EcoM-UFV13, complete genome	97.884	189	3	1	227	414	60491	60303	1.23e-87
WM06-210525-14_B06_rnaviral_assembled_NODE_15924_length_418_cov_15.602899_g13944_i0	418	No	NA	1	1	0	Low-quality	Genome-fragment	0.26	AAI-based (high-confidence)	0	1		WM06-210525-14_B06_rnaviral_assembled	NC_028448.1	Escherichia phage slur14, complete genome	97.884	189	3	1	227	414	3990	3802	1.23e-87
WM06-210525-14_B06_rnaviral_assembled_NODE_15924_length_418_cov_15.602899_g13944_i0	418	No	NA	1	1	0	Low-quality	Genome-fragment	0.26	AAI-based (high-confidence)	0	1		WM06-210525-14_B06_rnaviral_assembled	NC_042129.1	Escherichia phage slur03, complete genome	97.884	189	3	1	227	414	108350	108538	1.23e-87
WM06-210525-14_B06_rnaviral_assembled_NODE_15924_length_418_cov_15.602899_g13944_i0	418	No	NA	1	1	0	Low-quality	Genome-fragment	0.26	AAI-based (high-confidence)	0	1		WM06-210525-14_B06_rnaviral_assembled	NC_019505.1	Escherichia phage wV7, complete genome	97.884	189	3	1	227	414	61272	61084	1.23e-87
WM06-210525-14_B06_rnaviral_assembled_NODE_15924_length_418_cov_15.602899_g13944_i0	418	No	NA	1	1	0	Low-quality	Genome-fragment	0.26	AAI-based (high-confidence)	0	1		WM06-210525-14_B06_rnaviral_assembled	NC_025448.1	Enterobacteria phage RB27, complete genome	97.884	189	3	1	227	414	60658	60470	1.23e-87
WM06-210525-14_B06_rnaviral_assembled_NODE_15924_length_418_cov_15.602899_g13944_i0	418	No	NA	1	1	0	Low-quality	Genome-fragment	0.26	AAI-based (high-confidence)	0	1		WM06-210525-14_B06_rnaviral_assembled	NC_027979.1	Enterobacteria phage RB68, complete genome	97.884	189	3	1	227	414	63325	63137	1.23e-87
WM06-210525-14_B06_rnaviral_assembled_NODE_15924_length_418_cov_15.602899_g13944_i0	418	No	NA	1	1	0	Low-quality	Genome-fragment	0.26	AAI-based (high-confidence)	0	1		WM06-210525-14_B06_rnaviral_assembled	NC_012635.1	Enterobacteria phage RB51, complete genome	97.884	189	3	1	227	414	63325	63137	1.23e-87
WM06-210525-14_B06_rnaviral_assembled_NODE_15924_length_418_cov_15.602899_g13944_i0	418	No	NA	1	1	0	Low-quality	Genome-fragment	0.26	AAI-based (high-confidence)	0	1		WM06-210525-14_B06_rnaviral_assembled	NC_000866.4	Enterobacteria phage T4, complete genome	97.884	189	3	1	227	414	63741	63553	1.23e-87
WM06-210525-14_B06_rnaviral_assembled_NODE_15924_length_418_cov_15.602899_g13944_i0	418	No	NA	1	1	0	Low-quality	Genome-fragment	0.26	AAI-based (high-confidence)	0	1		WM06-210525-14_B06_rnaviral_assembled	NC_054938.1	Serratia phage PhiZZ30, complete genome	97.354	189	4	1	227	414	62079	61891	5.7e-86
WM06-210525-14_B06_rnaviral_assembled_NODE_15924_length_418_cov_15.602899_g13944_i0	418	No	NA	1	1	0	Low-quality	Genome-fragment	0.26	AAI-based (high-confidence)	0	1		WM06-210525-14_B06_rnaviral_assembled	NC_054900.1	Citrobacter phage PhiZZ6, complete genome	97.354	189	4	1	227	414	60799	60611	5.7e-86
WM06-210525-14_B06_rnaviral_assembled_NODE_15924_length_418_cov_15.602899_g13944_i0	418	No	NA	1	1	0	Low-quality	Genome-fragment	0.26	AAI-based (high-confidence)	0	1		WM06-210525-14_B06_rnaviral_assembled	NC_054933.1	Escherichia phage teqhad, complete genome	97.354	189	4	1	227	414	67868	67680	5.7e-86
WM06-210525-14_B06_rnaviral_assembled_NODE_15924_length_418_cov_15.602899_g13944_i0	418	No	NA	1	1	0	Low-quality	Genome-fragment	0.26	AAI-based (high-confidence)	0	1		WM06-210525-14_B06_rnaviral_assembled	NC_054915.1	Escherichia phage vB_EcoM_G8, complete genome	97.354	189	4	1	227	414	61284	61096	5.7e-86
WM06-210525-14_B06_rnaviral_assembled_NODE_15924_length_418_cov_15.602899_g13944_i0	418	No	NA	1	1	0	Low-quality	Genome-fragment	0.26	AAI-based (high-confidence)	0	1		WM06-210525-14_B06_rnaviral_assembled	NC_054926.1	Escherichia phage vB_EcoM_OE5505, complete genome	97.354	189	4	1	227	414	62323	62135	5.7e-86
WM06-210525-14_B06_rnaviral_assembled_NODE_15924_length_418_cov_15.602899_g13944_i0	418	No	NA	1	1	0	Low-quality	Genome-fragment	0.26	AAI-based (high-confidence)	0	1		WM06-210525-14_B06_rnaviral_assembled	NC_054918.1	Escherichia phage vB_EcoM_G4498, complete genome	97.354	189	4	1	227	414	61856	61668	5.7e-86
WM06-210525-14_B06_rnaviral_assembled_NODE_15924_length_418_cov_15.602899_g13944_i0	418	No	NA	1	1	0	Low-quality	Genome-fragment	0.26	AAI-based (high-confidence)	0	1		WM06-210525-14_B06_rnaviral_assembled	NC_054923.1	Escherichia phage KIT03 DNA, complete sequence	97.354	189	4	1	227	414	61291	61103	5.7e-86
WM06-210525-14_B06_rnaviral_assembled_NODE_15924_length_418_cov_15.602899_g13944_i0	418	No	NA	1	1	0	Low-quality	Genome-fragment	0.26	AAI-based (high-confidence)	0	1		WM06-210525-14_B06_rnaviral_assembled	NC_054931.1	Escherichia phage T2 DNA, complete sequence	97.354	189	4	1	227	414	61252	61064	5.7e-86
WM06-210525-14_B06_rnaviral_assembled_NODE_15924_length_418_cov_15.602899_g13944_i0	418	No	NA	1	1	0	Low-quality	Genome-fragment	0.26	AAI-based (high-confidence)	0	1		WM06-210525-14_B06_rnaviral_assembled	NC_054930.1	Escherichia phage PP01 DNA, complete sequence	97.354	189	4	1	227	414	62566	62378	5.7e-86
WM06-210525-14_B06_rnaviral_assembled_NODE_15924_length_418_cov_15.602899_g13944_i0	418	No	NA	1	1	0	Low-quality	Genome-fragment	0.26	AAI-based (high-confidence)	0	1		WM06-210525-14_B06_rnaviral_assembled	NC_055724.1	Yersinia phage fPS-65 genome assembly, chromosome: I	97.354	189	4	1	227	414	62128	61940	5.7e-86
WM06-210525-14_B06_rnaviral_assembled_NODE_15924_length_418_cov_15.602899_g13944_i0	418	No	NA	1	1	0	Low-quality	Genome-fragment	0.26	AAI-based (high-confidence)	0	1		WM06-210525-14_B06_rnaviral_assembled	NC_054909.1	Escherichia phage EC121, partial genome	97.354	189	4	1	227	414	62209	62021	5.7e-86
WM06-210525-14_B06_rnaviral_assembled_NODE_15924_length_418_cov_15.602899_g13944_i0	418	No	NA	1	1	0	Low-quality	Genome-fragment	0.26	AAI-based (high-confidence)	0	1		WM06-210525-14_B06_rnaviral_assembled	NC_042078.1	Shigella phage Sf24, complete genome	97.354	189	4	1	227	414	156101	155913	5.7e-86
WM06-210525-14_B06_rnaviral_assembled_NODE_15924_length_418_cov_15.602899_g13944_i0	418	No	NA	1	1	0	Low-quality	Genome-fragment	0.26	AAI-based (high-confidence)	0	1		WM06-210525-14_B06_rnaviral_assembled	NC_030953.1	Shigella phage SHFML-11, complete genome	97.354	189	4	1	227	414	9745	9557	5.7e-86
WM06-210525-14_B06_rnaviral_assembled_NODE_15924_length_418_cov_15.602899_g13944_i0	418	No	NA	1	1	0	Low-quality	Genome-fragment	0.26	AAI-based (high-confidence)	0	1		WM06-210525-14_B06_rnaviral_assembled	NC_042130.1	Escherichia phage slur04, complete genome	97.354	189	4	1	227	414	46197	46009	5.7e-86
WM06-210525-14_B06_rnaviral_assembled_NODE_15924_length_418_cov_15.602899_g13944_i0	418	No	NA	1	1	0	Low-quality	Genome-fragment	0.26	AAI-based (high-confidence)	0	1		WM06-210525-14_B06_rnaviral_assembled	NC_028927.1	Escherichia phage slur02, complete genome	97.354	189	4	1	227	414	131684	131496	5.7e-86
WM06-210525-14_B06_rnaviral_assembled_NODE_15924_length_418_cov_15.602899_g13944_i0	418	No	NA	1	1	0	Low-quality	Genome-fragment	0.26	AAI-based (high-confidence)	0	1		WM06-210525-14_B06_rnaviral_assembled	NC_054905.1	Enterobacteria phage Kha5h, complete genome	97.354	189	4	1	227	414	86139	85951	5.7e-86
WM06-210525-14_B06_rnaviral_assembled_NODE_15924_length_418_cov_15.602899_g13944_i0	418	No	NA	1	1	0	Low-quality	Genome-fragment	0.26	AAI-based (high-confidence)	0	1		WM06-210525-14_B06_rnaviral_assembled	NC_024125.2	Escherichia phage e11/2, complete genome	97.354	189	4	1	227	414	63096	62908	5.7e-86
WM06-210525-14_B06_rnaviral_assembled_NODE_15924_length_418_cov_15.602899_g13944_i0	418	No	NA	1	1	0	Low-quality	Genome-fragment	0.26	AAI-based (high-confidence)	0	1		WM06-210525-14_B06_rnaviral_assembled	NC_025449.1	Escherichia phage ECML-134, complete genome	97.354	189	4	1	227	414	60409	60221	5.7e-86
WM06-210525-14_B06_rnaviral_assembled_NODE_15924_length_418_cov_15.602899_g13944_i0	418	No	NA	1	1	0	Low-quality	Genome-fragment	0.26	AAI-based (high-confidence)	0	1		WM06-210525-14_B06_rnaviral_assembled	NC_027983.1	Enterobacteria phage AR1 DNA, complete genome	97.354	189	4	1	227	414	60950	60762	5.7e-86
WM06-210525-14_B06_rnaviral_assembled_NODE_15924_length_418_cov_15.602899_g13944_i0	418	No	NA	1	1	0	Low-quality	Genome-fragment	0.26	AAI-based (high-confidence)	0	1		WM06-210525-14_B06_rnaviral_assembled	NC_025419.1	Enterobacteria phage RB3, complete genome	97.354	189	4	1	227	414	61153	60965	5.7e-86
WM06-210525-14_B06_rnaviral_assembled_NODE_15924_length_418_cov_15.602899_g13944_i0	418	No	NA	1	1	0	Low-quality	Genome-fragment	0.26	AAI-based (high-confidence)	0	1		WM06-210525-14_B06_rnaviral_assembled	NC_055749.1	Escherichia phage SF, complete genome	96.842	190	5	1	227	415	59617	59806	7.38e-85
WM06-210525-14_B06_rnaviral_assembled_NODE_15924_length_418_cov_15.602899_g13944_i0	418	No	NA	1	1	0	Low-quality	Genome-fragment	0.26	AAI-based (high-confidence)	0	1		WM06-210525-14_B06_rnaviral_assembled	NC_041990.1	Escherichia phage ST0, complete genome	96.842	190	5	1	227	415	168794	168983	7.38e-85
WM06-210525-14_B06_rnaviral_assembled_NODE_15924_length_418_cov_15.602899_g13944_i0	418	No	NA	1	1	0	Low-quality	Genome-fragment	0.26	AAI-based (high-confidence)	0	1		WM06-210525-14_B06_rnaviral_assembled	NC_055718.1	Escherichia phage phiC120, complete genome	96.373	193	6	1	227	418	151358	151166	7.38e-85
WM06-210525-14_B06_rnaviral_assembled_NODE_15924_length_418_cov_15.602899_g13944_i0	418	No	NA	1	1	0	Low-quality	Genome-fragment	0.26	AAI-based (high-confidence)	0	1		WM06-210525-14_B06_rnaviral_assembled	NC_025830.1	Escherichia phage Av-05, complete genome	96.842	190	5	1	227	415	109101	109290	7.38e-85
WM06-210525-14_B06_rnaviral_assembled_NODE_15924_length_418_cov_15.602899_g13944_i0	418	No	NA	1	1	0	Low-quality	Genome-fragment	0.26	AAI-based (high-confidence)	0	1		WM06-210525-14_B06_rnaviral_assembled	NC_024124.2	Escherichia phage vB_EcoM_JS09, complete genome	96.842	190	5	1	227	415	108417	108606	7.38e-85
WM06-210525-14_B06_rnaviral_assembled_NODE_15924_length_418_cov_15.602899_g13944_i0	418	No	NA	1	1	0	Low-quality	Genome-fragment	0.26	AAI-based (high-confidence)	0	1		WM06-210525-14_B06_rnaviral_assembled	NC_024794.1	Escherichia phage vB_EcoM_PhAPEC2, complete genome	96.373	193	6	1	227	418	61462	61270	7.38e-85
WM06-210525-14_B06_rnaviral_assembled_NODE_15924_length_418_cov_15.602899_g13944_i0	418	No	NA	1	1	0	Low-quality	Genome-fragment	0.26	AAI-based (high-confidence)	0	1		WM06-210525-14_B06_rnaviral_assembled	NC_004928.1	Enterobacteria phage RB69, complete genome	96.373	193	6	1	227	418	62247	62055	7.38e-85
WM06-210525-14_B06_rnaviral_assembled_NODE_15924_length_418_cov_15.602899_g13944_i0	418	No	NA	1	1	0	Low-quality	Genome-fragment	0.26	AAI-based (high-confidence)	0	1		WM06-210525-14_B06_rnaviral_assembled	NC_054924.1	Escherichia phage vB_EcoM_Lutter, complete genome	96.825	189	5	1	227	414	63217	63029	2.65e-84
WM06-210525-14_B06_rnaviral_assembled_NODE_15924_length_418_cov_15.602899_g13944_i0	418	No	NA	1	1	0	Low-quality	Genome-fragment	0.26	AAI-based (high-confidence)	0	1		WM06-210525-14_B06_rnaviral_assembled	NC_054912.1	Escherichia phage vB_EcoM_F1, complete genome	96.825	189	5	1	227	414	63679	63491	2.65e-84
WM06-210525-14_B06_rnaviral_assembled_NODE_15924_length_418_cov_15.602899_g13944_i0	418	No	NA	1	1	0	Low-quality	Genome-fragment	0.26	AAI-based (high-confidence)	0	1		WM06-210525-14_B06_rnaviral_assembled	NC_054901.1	Citrobacter phage PhiZZ23, complete genome	96.825	189	5	1	227	414	63220	63032	2.65e-84
WM06-210525-14_B06_rnaviral_assembled_NODE_15924_length_418_cov_15.602899_g13944_i0	418	No	NA	1	1	0	Low-quality	Genome-fragment	0.26	AAI-based (high-confidence)	0	1		WM06-210525-14_B06_rnaviral_assembled	NC_055831.1	Phage NBEco003, complete genome	96.825	189	5	1	227	414	105822	106010	2.65e-84
WM06-210525-14_B06_rnaviral_assembled_NODE_15924_length_418_cov_15.602899_g13944_i0	418	No	NA	1	1	0	Low-quality	Genome-fragment	0.26	AAI-based (high-confidence)	0	1		WM06-210525-14_B06_rnaviral_assembled	NC_054934.1	Escherichia phage teqskov, complete genome	96.825	189	5	1	227	414	122759	122947	2.65e-84
WM06-210525-14_B06_rnaviral_assembled_NODE_15924_length_418_cov_15.602899_g13944_i0	418	No	NA	1	1	0	Low-quality	Genome-fragment	0.26	AAI-based (high-confidence)	0	1		WM06-210525-14_B06_rnaviral_assembled	NC_054939.1	Shigella phage CM8, complete genome	96.825	189	5	1	227	414	60623	60435	2.65e-84
WM06-210525-14_B06_rnaviral_assembled_NODE_15924_length_418_cov_15.602899_g13944_i0	418	No	NA	1	1	0	Low-quality	Genome-fragment	0.26	AAI-based (high-confidence)	0	1		WM06-210525-14_B06_rnaviral_assembled	NC_054920.1	Escherichia phage vB_EcoM_G9062, complete genome	96.825	189	5	1	227	414	62651	62463	2.65e-84
WM06-210525-14_B06_rnaviral_assembled_NODE_15924_length_418_cov_15.602899_g13944_i0	418	No	NA	1	1	0	Low-quality	Genome-fragment	0.26	AAI-based (high-confidence)	0	1		WM06-210525-14_B06_rnaviral_assembled	NC_054919.1	Escherichia phage vB_EcoM_G4507, complete genome	96.825	189	5	1	227	414	61667	61479	2.65e-84
WM06-210525-14_B06_rnaviral_assembled_NODE_15924_length_418_cov_15.602899_g13944_i0	418	No	NA	1	1	0	Low-quality	Genome-fragment	0.26	AAI-based (high-confidence)	0	1		WM06-210525-14_B06_rnaviral_assembled	NC_054908.1	Escherichia phage vB_EcoM_DalCa, complete genome	96.825	189	5	1	227	414	61058	60870	2.65e-84
WM06-210525-14_B06_rnaviral_assembled_NODE_15924_length_418_cov_15.602899_g13944_i0	418	No	NA	1	1	0	Low-quality	Genome-fragment	0.26	AAI-based (high-confidence)	0	1		WM06-210525-14_B06_rnaviral_assembled	NC_054925.1	Escherichia phage vB_EcoM_NBG2, complete genome	96.825	189	5	1	227	414	59559	59371	2.65e-84
WM06-210525-14_B06_rnaviral_assembled_NODE_15924_length_418_cov_15.602899_g13944_i0	418	No	NA	1	1	0	Low-quality	Genome-fragment	0.26	AAI-based (high-confidence)	0	1		WM06-210525-14_B06_rnaviral_assembled	NC_055741.1	Enterobacteria phage vB_EcoM_IME339, complete genome	96.825	189	5	1	227	414	106948	107136	2.65e-84
WM06-210525-14_B06_rnaviral_assembled_NODE_15924_length_418_cov_15.602899_g13944_i0	418	No	NA	1	1	0	Low-quality	Genome-fragment	0.26	AAI-based (high-confidence)	0	1		WM06-210525-14_B06_rnaviral_assembled	NC_054916.1	Escherichia phage vB_EcoM-G28, complete genome	96.825	189	5	1	227	414	63643	63455	2.65e-84
WM06-210525-14_B06_rnaviral_assembled_NODE_15924_length_418_cov_15.602899_g13944_i0	418	No	NA	1	1	0	Low-quality	Genome-fragment	0.26	AAI-based (high-confidence)	0	1		WM06-210525-14_B06_rnaviral_assembled	NC_054936.1	Salmonella phage SG1, partial genome	96.825	189	5	1	227	414	5873	5685	2.65e-84
WM06-210525-14_B06_rnaviral_assembled_NODE_15924_length_418_cov_15.602899_g13944_i0	418	No	NA	1	1	0	Low-quality	Genome-fragment	0.26	AAI-based (high-confidence)	0	1		WM06-210525-14_B06_rnaviral_assembled	NC_054911.1	Escherichia phage ECO4, partial genome	96.825	189	5	1	227	414	72919	72731	2.65e-84
WM06-210525-14_B06_rnaviral_assembled_NODE_15924_length_418_cov_15.602899_g13944_i0	418	No	NA	1	1	0	Low-quality	Genome-fragment	0.26	AAI-based (high-confidence)	0	1		WM06-210525-14_B06_rnaviral_assembled	NC_054941.1	Shigella phage Sf23, complete genome	96.825	189	5	1	227	414	150842	150654	2.65e-84
WM06-210525-14_B06_rnaviral_assembled_NODE_15924_length_418_cov_15.602899_g13944_i0	418	No	NA	1	1	0	Low-quality	Genome-fragment	0.26	AAI-based (high-confidence)	0	1		WM06-210525-14_B06_rnaviral_assembled	NC_042077.1	Shigella phage Sf21, complete genome	96.825	189	5	1	227	414	60192	60004	2.65e-84
WM06-210525-14_B06_rnaviral_assembled_NODE_15924_length_418_cov_15.602899_g13944_i0	418	No	NA	1	1	0	Low-quality	Genome-fragment	0.26	AAI-based (high-confidence)	0	1		WM06-210525-14_B06_rnaviral_assembled	NC_031011.1	Shigella phage SHFML-26, complete genome	96.825	189	5	1	227	414	126962	126774	2.65e-84
WM06-210525-14_B06_rnaviral_assembled_NODE_15924_length_418_cov_15.602899_g13944_i0	418	No	NA	1	1	0	Low-quality	Genome-fragment	0.26	AAI-based (high-confidence)	0	1		WM06-210525-14_B06_rnaviral_assembled	NC_031085.1	Shigella phage SHBML-50-1, complete genome	96.825	189	5	1	227	414	62929	62741	2.65e-84
WM06-210525-14_B06_rnaviral_assembled_NODE_15924_length_418_cov_15.602899_g13944_i0	418	No	NA	1	1	0	Low-quality	Genome-fragment	0.26	AAI-based (high-confidence)	0	1		WM06-210525-14_B06_rnaviral_assembled	NC_031047.1	Escherichia phage HY03, complete genome	96.825	189	5	1	227	414	62537	62725	2.65e-84
WM06-210525-14_B06_rnaviral_assembled_NODE_15924_length_418_cov_15.602899_g13944_i0	418	No	NA	1	1	0	Low-quality	Genome-fragment	0.26	AAI-based (high-confidence)	0	1		WM06-210525-14_B06_rnaviral_assembled	NC_027404.1	Yersinia phage PST, complete genome	96.825	189	5	1	227	414	61230	61042	2.65e-84
WM06-210525-14_B06_rnaviral_assembled_NODE_15924_length_418_cov_15.602899_g13944_i0	418	No	NA	1	1	0	Low-quality	Genome-fragment	0.26	AAI-based (high-confidence)	0	1		WM06-210525-14_B06_rnaviral_assembled	NC_027353.1	Yersinia phage phiD1 complete genome	96.825	189	5	1	227	414	61592	61404	2.65e-84
WM06-210525-14_B06_rnaviral_assembled_NODE_15924_length_418_cov_15.602899_g13944_i0	418	No	NA	1	1	0	Low-quality	Genome-fragment	0.26	AAI-based (high-confidence)	0	1		WM06-210525-14_B06_rnaviral_assembled	NC_019399.1	Enterobacteria phage vB_EcoM_ACG-C40, complete genome	96.825	189	5	1	227	414	61582	61394	2.65e-84
WM06-210525-14_B06_rnaviral_assembled_NODE_15924_length_418_cov_15.602899_g13944_i0	418	No	NA	1	1	0	Low-quality	Genome-fragment	0.26	AAI-based (high-confidence)	0	1		WM06-210525-14_B06_rnaviral_assembled	NC_008515.1	Bacteriophage RB32, complete genome	96.825	189	5	1	227	414	60800	60612	2.65e-84
WM06-210525-14_B06_rnaviral_assembled_NODE_15924_length_418_cov_15.602899_g13944_i0	418	No	NA	1	1	0	Low-quality	Genome-fragment	0.26	AAI-based (high-confidence)	0	1		WM06-210525-14_B06_rnaviral_assembled	NC_054906.1	Enterobacteria phage RB18, complete genome	96.825	189	5	1	227	414	60825	60637	2.65e-84
WM06-210525-14_B06_rnaviral_assembled_NODE_15924_length_418_cov_15.602899_g13944_i0	418	No	NA	1	1	0	Low-quality	Genome-fragment	0.26	AAI-based (high-confidence)	0	1		WM06-210525-14_B06_rnaviral_assembled	NC_041920.1	Escherichia phage phiEC1, complete genome	95.855	193	7	1	227	418	72188	71996	3.43e-83
WM06-210525-14_B06_rnaviral_assembled_NODE_15924_length_418_cov_15.602899_g13944_i0	418	No	NA	1	1	0	Low-quality	Genome-fragment	0.26	AAI-based (high-confidence)	0	1		WM06-210525-14_B06_rnaviral_assembled	NC_054932.1	Escherichia phage teqdroes, complete genome	96.791	187	5	1	229	414	160121	160307	3.43e-83
WM06-210525-14_B06_rnaviral_assembled_NODE_15924_length_418_cov_15.602899_g13944_i0	418	No	NA	1	1	0	Low-quality	Genome-fragment	0.26	AAI-based (high-confidence)	0	1		WM06-210525-14_B06_rnaviral_assembled	NC_054913.1	Escherichia phage F2, complete genome	96.316	190	6	1	227	415	166560	166749	3.43e-83
WM06-210525-14_B06_rnaviral_assembled_NODE_15924_length_418_cov_15.602899_g13944_i0	418	No	NA	1	1	0	Low-quality	Genome-fragment	0.26	AAI-based (high-confidence)	0	1		WM06-210525-14_B06_rnaviral_assembled	NC_055781.1	Escherichia phage p000v, complete genome	96.316	190	6	1	227	415	89252	89441	3.43e-83
WM06-210525-14_B06_rnaviral_assembled_NODE_15924_length_418_cov_15.602899_g13944_i0	418	No	NA	1	1	0	Low-quality	Genome-fragment	0.26	AAI-based (high-confidence)	0	1		WM06-210525-14_B06_rnaviral_assembled	NC_055708.1	Enterobacteria phage ATK47, complete genome	96.316	190	6	1	227	415	111126	111315	3.43e-83
WM06-210525-14_B06_rnaviral_assembled_NODE_15924_length_418_cov_15.602899_g13944_i0	418	No	NA	1	1	0	Low-quality	Genome-fragment	0.26	AAI-based (high-confidence)	0	1		WM06-210525-14_B06_rnaviral_assembled	NC_025437.1	Shigella phage Shf125875, complete genome	95.855	193	7	1	227	418	62513	62321	3.43e-83
WM06-210525-14_B06_rnaviral_assembled_NODE_15924_length_418_cov_15.602899_g13944_i0	418	No	NA	1	1	0	Low-quality	Genome-fragment	0.26	AAI-based (high-confidence)	0	1		WM06-210525-14_B06_rnaviral_assembled	NC_018855.1	Enterobacteria phage HX01, complete genome	96.316	190	6	1	227	415	43717	43906	3.43e-83
WM06-210525-14_B06_rnaviral_assembled_NODE_15924_length_418_cov_15.602899_g13944_i0	418	No	NA	1	1	0	Low-quality	Genome-fragment	0.26	AAI-based (high-confidence)	0	1		WM06-210525-14_B06_rnaviral_assembled	NC_054945.1	Yersinia phage vB_YepM_ZN18, complete genome	96.296	189	6	1	227	414	116561	116373	1.23e-82
WM06-210525-14_B06_rnaviral_assembled_NODE_15924_length_418_cov_15.602899_g13944_i0	418	No	NA	1	1	0	Low-quality	Genome-fragment	0.26	AAI-based (high-confidence)	0	1		WM06-210525-14_B06_rnaviral_assembled	NC_054922.1	Escherichia phage vB_EcoM_KAW1E185, complete genome	96.296	189	6	1	227	414	61230	61042	1.23e-82
WM06-210525-14_B06_rnaviral_assembled_NODE_15924_length_418_cov_15.602899_g13944_i0	418	No	NA	1	1	0	Low-quality	Genome-fragment	0.26	AAI-based (high-confidence)	0	1		WM06-210525-14_B06_rnaviral_assembled	NC_055780.1	UNVERIFIED: Escherichia phage MLF4, partial genome	96.296	189	6	1	227	414	96919	97107	1.23e-82
WM06-210525-14_B06_rnaviral_assembled_NODE_15924_length_418_cov_15.602899_g13944_i0	418	No	NA	1	1	0	Low-quality	Genome-fragment	0.26	AAI-based (high-confidence)	0	1		WM06-210525-14_B06_rnaviral_assembled	NC_054944.1	Yersinia phage PYPS2T, complete genome	96.296	189	6	1	227	414	137839	137651	1.23e-82
WM06-210525-14_B06_rnaviral_assembled_NODE_15924_length_418_cov_15.602899_g13944_i0	418	No	NA	1	1	0	Low-quality	Genome-fragment	0.26	AAI-based (high-confidence)	0	1		WM06-210525-14_B06_rnaviral_assembled	NC_054904.1	Enterobacteria phage vB_EcoM_IME340, complete genome	96.296	189	6	1	227	414	107748	107936	1.23e-82
WM06-210525-14_B06_rnaviral_assembled_NODE_15924_length_418_cov_15.602899_g13944_i0	418	No	NA	1	1	0	Low-quality	Genome-fragment	0.26	AAI-based (high-confidence)	0	1		WM06-210525-14_B06_rnaviral_assembled	NC_054899.1	Citrobacter phage vB_CroM_CrRp10, complete genome	96.296	189	6	1	227	414	35887	35699	1.23e-82
WM06-210525-14_B06_rnaviral_assembled_NODE_15924_length_418_cov_15.602899_g13944_i0	418	No	NA	1	1	0	Low-quality	Genome-fragment	0.26	AAI-based (high-confidence)	0	1		WM06-210525-14_B06_rnaviral_assembled	NC_028780.1	Escherichia phage slur07, complete genome	96.296	189	6	1	227	414	101917	102105	1.23e-82
WM06-210525-14_B06_rnaviral_assembled_NODE_15924_length_418_cov_15.602899_g13944_i0	418	No	NA	1	1	0	Low-quality	Genome-fragment	0.26	AAI-based (high-confidence)	0	1		WM06-210525-14_B06_rnaviral_assembled	NC_027349.1	Escherichia phage HY01, complete genome	96.296	189	6	1	227	414	60882	60694	1.23e-82
WM06-210525-14_B06_rnaviral_assembled_NODE_15924_length_418_cov_15.602899_g13944_i0	418	No	NA	1	1	0	Low-quality	Genome-fragment	0.26	AAI-based (high-confidence)	0	1		WM06-210525-14_B06_rnaviral_assembled	NC_055734.1	Shigella phage phi25-307, complete genome	95.337	193	8	1	227	418	42430	42238	1.6e-81
WM06-210525-14_B06_rnaviral_assembled_NODE_15924_length_418_cov_15.602899_g13944_i0	418	No	NA	1	1	0	Low-quality	Genome-fragment	0.26	AAI-based (high-confidence)	0	1		WM06-210525-14_B06_rnaviral_assembled	NC_031090.1	Shigella phage SHSML-52-1, complete genome	95.789	190	7	1	227	415	142536	142725	1.6e-81
WM06-210525-14_B06_rnaviral_assembled_NODE_15924_length_418_cov_15.602899_g13944_i0	418	No	NA	1	1	0	Low-quality	Genome-fragment	0.26	AAI-based (high-confidence)	0	1		WM06-210525-14_B06_rnaviral_assembled	NC_041864.1	Escherichia coli O157 typing phage 6, complete genome	95.337	193	8	1	227	418	80067	79875	1.6e-81
WM06-210525-14_B06_rnaviral_assembled_NODE_15924_length_418_cov_15.602899_g13944_i0	418	No	NA	1	1	0	Low-quality	Genome-fragment	0.26	AAI-based (high-confidence)	0	1		WM06-210525-14_B06_rnaviral_assembled	NC_041863.1	Escherichia coli O157 typing phage 3, complete genome	95.789	190	7	1	227	415	88666	88855	1.6e-81
WM06-210525-14_B06_rnaviral_assembled_NODE_15924_length_418_cov_15.602899_g13944_i0	418	No	NA	1	1	0	Low-quality	Genome-fragment	0.26	AAI-based (high-confidence)	0	1		WM06-210525-14_B06_rnaviral_assembled	NC_031030.1	Escherichia phage UFV-AREG1, complete genome	98.266	173	3	0	226	398	60894	60722	5.74e-81
WM06-210525-14_B06_rnaviral_assembled_NODE_15924_length_418_cov_15.602899_g13944_i0	418	No	NA	1	1	0	Low-quality	Genome-fragment	0.26	AAI-based (high-confidence)	0	1		WM06-210525-14_B06_rnaviral_assembled	NC_054903.1	Enterobacteria phage GiZh, complete genome	95.767	189	7	1	227	414	111954	111766	5.74e-81
WM06-210525-14_B06_rnaviral_assembled_NODE_15924_length_418_cov_15.602899_g13944_i0	418	No	NA	1	1	0	Low-quality	Genome-fragment	0.26	AAI-based (high-confidence)	0	1		WM06-210525-14_B06_rnaviral_assembled	NC_029091.1	Escherichia phage APCEc01, complete genome	95.263	190	8	1	227	415	123112	123301	7.43e-80
WM06-210525-14_B06_rnaviral_assembled_NODE_15924_length_418_cov_15.602899_g13944_i0	418	No	NA	1	1	0	Low-quality	Genome-fragment	0.26	AAI-based (high-confidence)	0	1		WM06-210525-14_B06_rnaviral_assembled	NC_054927.1	Escherichia phage vB_EcoM_Ozark, complete genome	95.238	189	8	1	227	414	62378	62190	2.67e-79
WM06-210525-14_B06_rnaviral_assembled_NODE_15924_length_418_cov_15.602899_g13944_i0	418	No	NA	1	1	0	Low-quality	Genome-fragment	0.26	AAI-based (high-confidence)	0	1		WM06-210525-14_B06_rnaviral_assembled	NC_054940.1	Shigella phage JK45, complete genome	94.301	193	10	1	227	418	63731	63539	3.46e-78
WM06-210525-14_B06_rnaviral_assembled_NODE_15924_length_418_cov_15.602899_g13944_i0	418	No	NA	1	1	0	Low-quality	Genome-fragment	0.26	AAI-based (high-confidence)	0	1		WM06-210525-14_B06_rnaviral_assembled	NC_054921.1	Escherichia phage vB_EcoM_IME537, complete genome	94.709	189	9	1	227	414	140438	140250	1.24e-77
WM06-210525-14_B06_rnaviral_assembled_NODE_15924_length_418_cov_15.602899_g13944_i0	418	No	NA	1	1	0	Low-quality	Genome-fragment	0.26	AAI-based (high-confidence)	0	1		WM06-210525-14_B06_rnaviral_assembled	NC_054928.1	Escherichia phage vB_vPM_PD112, complete genome	94.709	189	9	1	227	414	134153	133965	1.24e-77
WM06-210525-14_B06_rnaviral_assembled_NODE_15924_length_418_cov_15.602899_g13944_i0	418	No	NA	1	1	0	Low-quality	Genome-fragment	0.26	AAI-based (high-confidence)	0	1		WM06-210525-14_B06_rnaviral_assembled	NC_054910.1	Escherichia phage EcNP1, complete genome	94.022	184	10	1	232	414	39535	39352	3.48e-73
SL506015_rnaviral_assembled_NODE_12858_length_417_cov_2.921512_g11018_i0	417	No	NA	1	0	0	Low-quality	Genome-fragment	0.68	AAI-based (high-confidence)	0	1	no viral genes detected	SL506015_rnaviral_assembled	NC_031129.1	Salmonella phage SJ46, complete genome	99.52	417	2	0	1	417	62042	61626	0
SL506021_rnaviral_assembled_NODE_13846_length_417_cov_5.779070_g11701_i0	417	No	NA	1	1	0	Low-quality	Genome-fragment	0.32	HMM-based (lower-bound)	0	1		SL506021_rnaviral_assembled	NC_001801.1	Cucumber green mottle mosaic virus, complete genome	97.602	417	10	0	1	417	4338	4754	0
SL506021_rnaviral_assembled_NODE_13855_length_417_cov_2.956395_g11710_i0	417	No	NA	2	1	0	Low-quality	Genome-fragment	6.51	AAI-based (high-confidence)	0	1		SL506021_rnaviral_assembled	NC_003630.1	Pepper mild mottle virus, complete genome	98.321	417	7	0	1	417	5586	6002	0
SL506043_rnaviral_assembled_NODE_24201_length_417_cov_17.755814_g21781_i0	417	No	NA	1	0	0	Low-quality	Genome-fragment	1.14	AAI-based (high-confidence)	0	1	no viral genes detected	SL506043_rnaviral_assembled	NC_049451.1	Klebsiella phage ST147-VIM1phi7.1, complete genome	95.192	416	19	1	1	416	32586	33000	0
SL506043_rnaviral_assembled_NODE_24201_length_417_cov_17.755814_g21781_i0	417	No	NA	1	0	0	Low-quality	Genome-fragment	1.14	AAI-based (high-confidence)	0	1	no viral genes detected	SL506043_rnaviral_assembled	NC_049453.1	Klebsiella phage ST13-OXA48phi12.1, complete genome	94.712	416	21	1	1	416	1556	1142	0
SL506049_rnaviral_assembled_NODE_5260_length_417_cov_3.776163_g4758_i0	417	No	NA	1	0	0	Low-quality	Genome-fragment	4.86	AAI-based (medium-confidence)	0	1	no viral genes detected	SL506049_rnaviral_assembled	NC_005856.1	Enterobacteria phage P1, complete genome	99.52	417	2	0	1	417	8179	8595	0
SL506049_rnaviral_assembled_NODE_5260_length_417_cov_3.776163_g4758_i0	417	No	NA	1	0	0	Low-quality	Genome-fragment	4.86	AAI-based (medium-confidence)	0	1	no viral genes detected	SL506049_rnaviral_assembled	NC_042128.1	Escherichia phage RCS47, complete genome	95.204	417	20	0	1	417	106995	106579	0
SL506049_rnaviral_assembled_NODE_5260_length_417_cov_3.776163_g4758_i0	417	No	NA	1	0	0	Low-quality	Genome-fragment	4.86	AAI-based (medium-confidence)	0	1	no viral genes detected	SL506049_rnaviral_assembled	NC_042128.1	Escherichia phage RCS47, complete genome	95.204	417	20	0	1	417	114343	113927	0
SL506064_rnaviral_assembled_NODE_14581_length_417_cov_206.866279_g12899_i0	417	No	NA	1	0	0	Low-quality	Genome-fragment	1.06	AAI-based (high-confidence)	0	1	no viral genes detected	SL506064_rnaviral_assembled	NC_049448.1	Klebsiella phage ST437-OXA245phi4.1, complete genome	97.541	366	8	1	51	416	992	628	1.08e-177
SL506064_rnaviral_assembled_NODE_14581_length_417_cov_206.866279_g12899_i0	417	No	NA	1	0	0	Low-quality	Genome-fragment	1.06	AAI-based (high-confidence)	0	1	no viral genes detected	SL506064_rnaviral_assembled	NC_049448.1	Klebsiella phage ST437-OXA245phi4.1, complete genome	97.938	97	2	0	1	97	37608	37512	2.18e-40
SL506064_rnaviral_assembled_NODE_14581_length_417_cov_206.866279_g12899_i0	417	No	NA	1	0	0	Low-quality	Genome-fragment	1.06	AAI-based (high-confidence)	0	1	no viral genes detected	SL506064_rnaviral_assembled	NC_049454.1	Klebsiella phage ST15-OXA48phi14.1, complete genome	97.541	366	8	1	51	416	32848	33212	1.08e-177
SL506064_rnaviral_assembled_NODE_14581_length_417_cov_206.866279_g12899_i0	417	No	NA	1	0	0	Low-quality	Genome-fragment	1.06	AAI-based (high-confidence)	0	1	no viral genes detected	SL506064_rnaviral_assembled	NC_049342.1	Escherichia phage 500465-1, complete genome	95.64	367	13	3	51	416	30060	30424	5.08e-166
SL506064_rnaviral_assembled_NODE_14581_length_417_cov_206.866279_g12899_i0	417	No	NA	1	0	0	Low-quality	Genome-fragment	1.06	AAI-based (high-confidence)	0	1	no viral genes detected	SL506064_rnaviral_assembled	NC_047753.1	Salmonella phage SEN8, complete genome	100	47	0	0	51	97	25867	25913	6.28e-16
SL506064_rnaviral_assembled_NODE_14581_length_417_cov_206.866279_g12899_i0	417	No	NA	1	0	0	Low-quality	Genome-fragment	1.06	AAI-based (high-confidence)	0	1	no viral genes detected	SL506064_rnaviral_assembled	NC_047854.1	Cronobacter phage ESSI-2, complete genome	98	50	1	0	51	100	28026	27977	6.28e-16
SL506064_rnaviral_assembled_NODE_14581_length_417_cov_206.866279_g12899_i0	417	No	NA	1	0	0	Low-quality	Genome-fragment	1.06	AAI-based (high-confidence)	0	1	no viral genes detected	SL506064_rnaviral_assembled	NC_019488.1	Salmonella phage RE-2010, complete genome	100	47	0	0	51	97	38	84	6.28e-16
SL506064_rnaviral_assembled_NODE_14581_length_417_cov_206.866279_g12899_i0	417	No	NA	1	0	0	Low-quality	Genome-fragment	1.06	AAI-based (high-confidence)	0	1	no viral genes detected	SL506064_rnaviral_assembled	NC_019488.1	Salmonella phage RE-2010, complete genome	100	47	0	0	51	97	34071	34117	6.28e-16
SL506164_rnaviral_assembled_NODE_11799_length_417_cov_3.087209_g10558_i0	417	No	NA	1	1	0	Low-quality	Genome-fragment	0.32	HMM-based (lower-bound)	0	1		SL506164_rnaviral_assembled	NC_028478.1	Tomato brown rugose fruit virus isolate Tom1-Jo, complete genome	100	417	0	0	1	417	4155	3739	0
SL506179_rnaviral_assembled_NODE_10975_length_417_cov_1.180233_g8989_i0	417	No	NA	1	1	0	Low-quality	Genome-fragment	0.32	HMM-based (lower-bound)	0	1		SL506179_rnaviral_assembled	NC_003630.1	Pepper mild mottle virus, complete genome	97.122	417	12	0	1	417	3554	3970	0
SL506199_rnaviral_assembled_NODE_14633_length_417_cov_217.302326_g12469_i0	417	No	NA	1	0	0	Low-quality	Genome-fragment	1.06	AAI-based (high-confidence)	0	1	no viral genes detected	SL506199_rnaviral_assembled	NC_049448.1	Klebsiella phage ST437-OXA245phi4.1, complete genome	97.541	366	8	1	1	366	628	992	1.08e-177
SL506199_rnaviral_assembled_NODE_14633_length_417_cov_217.302326_g12469_i0	417	No	NA	1	0	0	Low-quality	Genome-fragment	1.06	AAI-based (high-confidence)	0	1	no viral genes detected	SL506199_rnaviral_assembled	NC_049448.1	Klebsiella phage ST437-OXA245phi4.1, complete genome	97.917	96	2	0	320	415	37512	37607	7.84e-40
SL506199_rnaviral_assembled_NODE_14633_length_417_cov_217.302326_g12469_i0	417	No	NA	1	0	0	Low-quality	Genome-fragment	1.06	AAI-based (high-confidence)	0	1	no viral genes detected	SL506199_rnaviral_assembled	NC_049454.1	Klebsiella phage ST15-OXA48phi14.1, complete genome	97.541	366	8	1	1	366	33212	32848	1.08e-177
SL506199_rnaviral_assembled_NODE_14633_length_417_cov_217.302326_g12469_i0	417	No	NA	1	0	0	Low-quality	Genome-fragment	1.06	AAI-based (high-confidence)	0	1	no viral genes detected	SL506199_rnaviral_assembled	NC_049342.1	Escherichia phage 500465-1, complete genome	95.64	367	13	3	1	366	30424	30060	5.08e-166
SL506199_rnaviral_assembled_NODE_14633_length_417_cov_217.302326_g12469_i0	417	No	NA	1	0	0	Low-quality	Genome-fragment	1.06	AAI-based (high-confidence)	0	1	no viral genes detected	SL506199_rnaviral_assembled	NC_047753.1	Salmonella phage SEN8, complete genome	100	47	0	0	320	366	25913	25867	6.28e-16
SL506199_rnaviral_assembled_NODE_14633_length_417_cov_217.302326_g12469_i0	417	No	NA	1	0	0	Low-quality	Genome-fragment	1.06	AAI-based (high-confidence)	0	1	no viral genes detected	SL506199_rnaviral_assembled	NC_047854.1	Cronobacter phage ESSI-2, complete genome	98	50	1	0	317	366	27977	28026	6.28e-16
SL506199_rnaviral_assembled_NODE_14633_length_417_cov_217.302326_g12469_i0	417	No	NA	1	0	0	Low-quality	Genome-fragment	1.06	AAI-based (high-confidence)	0	1	no viral genes detected	SL506199_rnaviral_assembled	NC_019488.1	Salmonella phage RE-2010, complete genome	100	47	0	0	320	366	84	38	6.28e-16
SL506199_rnaviral_assembled_NODE_14633_length_417_cov_217.302326_g12469_i0	417	No	NA	1	0	0	Low-quality	Genome-fragment	1.06	AAI-based (high-confidence)	0	1	no viral genes detected	SL506199_rnaviral_assembled	NC_019488.1	Salmonella phage RE-2010, complete genome	100	47	0	0	320	366	34117	34071	6.28e-16
SL506228_rnaviral_assembled_NODE_5577_length_417_cov_1.837209_g4805_i0	417	No	NA	1	1	0	Low-quality	Genome-fragment	0.26	AAI-based (high-confidence)	0	1		SL506228_rnaviral_assembled	NC_015457.1	Shigella phage Shfl2, complete genome	93.583	187	11	1	29	214	59797	59983	3.47e-73
SL506228_rnaviral_assembled_NODE_5577_length_417_cov_1.837209_g4805_i0	417	No	NA	1	1	0	Low-quality	Genome-fragment	0.26	AAI-based (high-confidence)	0	1		SL506228_rnaviral_assembled	NC_025419.1	Enterobacteria phage RB3, complete genome	93.583	187	11	1	29	214	60965	61151	3.47e-73
SL506228_rnaviral_assembled_NODE_5577_length_417_cov_1.837209_g4805_i0	417	No	NA	1	1	0	Low-quality	Genome-fragment	0.26	AAI-based (high-confidence)	0	1		SL506228_rnaviral_assembled	NC_055713.1	Shigella phage KNP5, genome	93.048	187	12	1	29	214	64100	64286	1.62e-71
SL506228_rnaviral_assembled_NODE_5577_length_417_cov_1.837209_g4805_i0	417	No	NA	1	1	0	Low-quality	Genome-fragment	0.26	AAI-based (high-confidence)	0	1		SL506228_rnaviral_assembled	NC_041919.1	Escherichia phage HP3, complete genome	93.048	187	12	1	29	214	96757	96571	1.62e-71
SL506228_rnaviral_assembled_NODE_5577_length_417_cov_1.837209_g4805_i0	417	No	NA	1	1	0	Low-quality	Genome-fragment	0.26	AAI-based (high-confidence)	0	1		SL506228_rnaviral_assembled	NC_054945.1	Yersinia phage vB_YepM_ZN18, complete genome	93.048	187	12	1	29	214	116373	116559	1.62e-71
SL506228_rnaviral_assembled_NODE_5577_length_417_cov_1.837209_g4805_i0	417	No	NA	1	1	0	Low-quality	Genome-fragment	0.26	AAI-based (high-confidence)	0	1		SL506228_rnaviral_assembled	NC_054914.1	Escherichia phage vB_EcoM-fFiEco06, complete genome	93.048	187	12	1	29	214	61851	62037	1.62e-71
SL506228_rnaviral_assembled_NODE_5577_length_417_cov_1.837209_g4805_i0	417	No	NA	1	1	0	Low-quality	Genome-fragment	0.26	AAI-based (high-confidence)	0	1		SL506228_rnaviral_assembled	NC_055723.1	Yersinia phage fPS-90 genome assembly, chromosome: I	93.048	187	12	1	29	214	62447	62633	1.62e-71
SL506228_rnaviral_assembled_NODE_5577_length_417_cov_1.837209_g4805_i0	417	No	NA	1	1	0	Low-quality	Genome-fragment	0.26	AAI-based (high-confidence)	0	1		SL506228_rnaviral_assembled	NC_042039.1	Shigella phage Sf22, complete genome	93.048	187	12	1	29	214	6663	6849	1.62e-71
SL506228_rnaviral_assembled_NODE_5577_length_417_cov_1.837209_g4805_i0	417	No	NA	1	1	0	Low-quality	Genome-fragment	0.26	AAI-based (high-confidence)	0	1		SL506228_rnaviral_assembled	NC_054935.2	Escherichia phage YUEEL01, complete genome	93.048	187	12	1	29	214	75712	75526	1.62e-71
SL506228_rnaviral_assembled_NODE_5577_length_417_cov_1.837209_g4805_i0	417	No	NA	1	1	0	Low-quality	Genome-fragment	0.26	AAI-based (high-confidence)	0	1		SL506228_rnaviral_assembled	NC_054942.1	Shigella phage SH7, complete genome	93.048	187	12	1	29	214	59260	59446	1.62e-71
SL506228_rnaviral_assembled_NODE_5577_length_417_cov_1.837209_g4805_i0	417	No	NA	1	1	0	Low-quality	Genome-fragment	0.26	AAI-based (high-confidence)	0	1		SL506228_rnaviral_assembled	NC_054929.1	Escherichia phage PE37, complete genome	93.048	187	12	1	29	214	102312	102126	1.62e-71
SL506228_rnaviral_assembled_NODE_5577_length_417_cov_1.837209_g4805_i0	417	No	NA	1	1	0	Low-quality	Genome-fragment	0.26	AAI-based (high-confidence)	0	1		SL506228_rnaviral_assembled	NC_054902.1	Enterobacteria phage Aplg8, complete genome	93.048	187	12	1	29	214	6333	6519	1.62e-71
SL506228_rnaviral_assembled_NODE_5577_length_417_cov_1.837209_g4805_i0	417	No	NA	1	1	0	Low-quality	Genome-fragment	0.26	AAI-based (high-confidence)	0	1		SL506228_rnaviral_assembled	NC_054905.1	Enterobacteria phage Kha5h, complete genome	93.048	187	12	1	29	214	85951	86137	1.62e-71
SL506228_rnaviral_assembled_NODE_5577_length_417_cov_1.837209_g4805_i0	417	No	NA	1	1	0	Low-quality	Genome-fragment	0.26	AAI-based (high-confidence)	0	1		SL506228_rnaviral_assembled	NC_025829.1	Shigella phage pSs-1, complete genome	93.048	187	12	1	29	214	65093	65279	1.62e-71
SL506228_rnaviral_assembled_NODE_5577_length_417_cov_1.837209_g4805_i0	417	No	NA	1	1	0	Low-quality	Genome-fragment	0.26	AAI-based (high-confidence)	0	1		SL506228_rnaviral_assembled	NC_019503.1	Enterobacteria phage ime09, complete genome	93.048	187	12	1	29	214	60067	60253	1.62e-71
SL506228_rnaviral_assembled_NODE_5577_length_417_cov_1.837209_g4805_i0	417	No	NA	1	1	0	Low-quality	Genome-fragment	0.26	AAI-based (high-confidence)	0	1		SL506228_rnaviral_assembled	NC_027983.1	Enterobacteria phage AR1 DNA, complete genome	93.048	187	12	1	29	214	60762	60948	1.62e-71
SL506228_rnaviral_assembled_NODE_5577_length_417_cov_1.837209_g4805_i0	417	No	NA	1	1	0	Low-quality	Genome-fragment	0.26	AAI-based (high-confidence)	0	1		SL506228_rnaviral_assembled	NC_055709.1	Escherichia phage phiE142, complete genome	92.553	188	13	1	28	214	74996	75183	2.09e-70
SL506228_rnaviral_assembled_NODE_5577_length_417_cov_1.837209_g4805_i0	417	No	NA	1	1	0	Low-quality	Genome-fragment	0.26	AAI-based (high-confidence)	0	1		SL506228_rnaviral_assembled	NC_041864.1	Escherichia coli O157 typing phage 6, complete genome	92.553	188	13	1	28	214	79878	80065	2.09e-70
SL506228_rnaviral_assembled_NODE_5577_length_417_cov_1.837209_g4805_i0	417	No	NA	1	1	0	Low-quality	Genome-fragment	0.26	AAI-based (high-confidence)	0	1		SL506228_rnaviral_assembled	NC_041863.1	Escherichia coli O157 typing phage 3, complete genome	92.553	188	13	1	28	214	88855	88668	2.09e-70
SL506228_rnaviral_assembled_NODE_5577_length_417_cov_1.837209_g4805_i0	417	No	NA	1	1	0	Low-quality	Genome-fragment	0.26	AAI-based (high-confidence)	0	1		SL506228_rnaviral_assembled	NC_024124.2	Escherichia phage vB_EcoM_JS09, complete genome	92.553	188	13	1	28	214	108606	108419	2.09e-70
SL506228_rnaviral_assembled_NODE_5577_length_417_cov_1.837209_g4805_i0	417	No	NA	1	1	0	Low-quality	Genome-fragment	0.26	AAI-based (high-confidence)	0	1		SL506228_rnaviral_assembled	NC_004928.1	Enterobacteria phage RB69, complete genome	92.553	188	13	1	28	214	62058	62245	2.09e-70
SL506228_rnaviral_assembled_NODE_5577_length_417_cov_1.837209_g4805_i0	417	No	NA	1	1	0	Low-quality	Genome-fragment	0.26	AAI-based (high-confidence)	0	1		SL506228_rnaviral_assembled	NC_054927.1	Escherichia phage vB_EcoM_Ozark, complete genome	92.513	187	13	1	29	214	62190	62376	7.51e-70
SL506228_rnaviral_assembled_NODE_5577_length_417_cov_1.837209_g4805_i0	417	No	NA	1	1	0	Low-quality	Genome-fragment	0.26	AAI-based (high-confidence)	0	1		SL506228_rnaviral_assembled	NC_054901.1	Citrobacter phage PhiZZ23, complete genome	92.513	187	13	1	29	214	63032	63218	7.51e-70
SL506228_rnaviral_assembled_NODE_5577_length_417_cov_1.837209_g4805_i0	417	No	NA	1	1	0	Low-quality	Genome-fragment	0.26	AAI-based (high-confidence)	0	1		SL506228_rnaviral_assembled	NC_054937.1	Salmonella phage pSe_SNUABM_01, complete genome	92.513	187	13	1	29	214	63095	63281	7.51e-70
SL506228_rnaviral_assembled_NODE_5577_length_417_cov_1.837209_g4805_i0	417	No	NA	1	1	0	Low-quality	Genome-fragment	0.26	AAI-based (high-confidence)	0	1		SL506228_rnaviral_assembled	NC_054917.1	Escherichia phage vB_EcoM_G50, complete genome	92.513	187	13	1	29	214	61192	61378	7.51e-70
SL506228_rnaviral_assembled_NODE_5577_length_417_cov_1.837209_g4805_i0	417	No	NA	1	1	0	Low-quality	Genome-fragment	0.26	AAI-based (high-confidence)	0	1		SL506228_rnaviral_assembled	NC_054923.1	Escherichia phage KIT03 DNA, complete sequence	92.935	184	12	1	29	211	61103	61286	7.51e-70
SL506228_rnaviral_assembled_NODE_5577_length_417_cov_1.837209_g4805_i0	417	No	NA	1	1	0	Low-quality	Genome-fragment	0.26	AAI-based (high-confidence)	0	1		SL506228_rnaviral_assembled	NC_054916.1	Escherichia phage vB_EcoM-G28, complete genome	92.513	187	13	1	29	214	63455	63641	7.51e-70
SL506228_rnaviral_assembled_NODE_5577_length_417_cov_1.837209_g4805_i0	417	No	NA	1	1	0	Low-quality	Genome-fragment	0.26	AAI-based (high-confidence)	0	1		SL506228_rnaviral_assembled	NC_054930.1	Escherichia phage PP01 DNA, complete sequence	92.513	187	13	1	29	214	62378	62564	7.51e-70
SL506228_rnaviral_assembled_NODE_5577_length_417_cov_1.837209_g4805_i0	417	No	NA	1	1	0	Low-quality	Genome-fragment	0.26	AAI-based (high-confidence)	0	1		SL506228_rnaviral_assembled	NC_054943.1	Yersinia phage fPS-2 genome assembly, chromosome: I	92.513	187	13	1	29	214	62088	62274	7.51e-70
SL506228_rnaviral_assembled_NODE_5577_length_417_cov_1.837209_g4805_i0	417	No	NA	1	1	0	Low-quality	Genome-fragment	0.26	AAI-based (high-confidence)	0	1		SL506228_rnaviral_assembled	NC_054909.1	Escherichia phage EC121, partial genome	92.513	187	13	1	29	214	62021	62207	7.51e-70
SL506228_rnaviral_assembled_NODE_5577_length_417_cov_1.837209_g4805_i0	417	No	NA	1	1	0	Low-quality	Genome-fragment	0.26	AAI-based (high-confidence)	0	1		SL506228_rnaviral_assembled	NC_054941.1	Shigella phage Sf23, complete genome	92.513	187	13	1	29	214	150654	150840	7.51e-70
SL506228_rnaviral_assembled_NODE_5577_length_417_cov_1.837209_g4805_i0	417	No	NA	1	1	0	Low-quality	Genome-fragment	0.26	AAI-based (high-confidence)	0	1		SL506228_rnaviral_assembled	NC_012638.1	Enterobacteria phage RB14, complete genome	92.513	187	13	1	29	214	60957	61143	7.51e-70
SL506228_rnaviral_assembled_NODE_5577_length_417_cov_1.837209_g4805_i0	417	No	NA	1	1	0	Low-quality	Genome-fragment	0.26	AAI-based (high-confidence)	0	1		SL506228_rnaviral_assembled	NC_031103.1	Escherichia phage vB_EcoM-UFV13, complete genome	92.513	187	13	1	29	214	60303	60489	7.51e-70
SL506228_rnaviral_assembled_NODE_5577_length_417_cov_1.837209_g4805_i0	417	No	NA	1	1	0	Low-quality	Genome-fragment	0.26	AAI-based (high-confidence)	0	1		SL506228_rnaviral_assembled	NC_028448.1	Escherichia phage slur14, complete genome	92.513	187	13	1	29	214	3802	3988	7.51e-70
SL506228_rnaviral_assembled_NODE_5577_length_417_cov_1.837209_g4805_i0	417	No	NA	1	1	0	Low-quality	Genome-fragment	0.26	AAI-based (high-confidence)	0	1		SL506228_rnaviral_assembled	NC_042129.1	Escherichia phage slur03, complete genome	92.513	187	13	1	29	214	108538	108352	7.51e-70
SL506228_rnaviral_assembled_NODE_5577_length_417_cov_1.837209_g4805_i0	417	No	NA	1	1	0	Low-quality	Genome-fragment	0.26	AAI-based (high-confidence)	0	1		SL506228_rnaviral_assembled	NC_019505.1	Escherichia phage wV7, complete genome	92.513	187	13	1	29	214	61084	61270	7.51e-70
SL506228_rnaviral_assembled_NODE_5577_length_417_cov_1.837209_g4805_i0	417	No	NA	1	1	0	Low-quality	Genome-fragment	0.26	AAI-based (high-confidence)	0	1		SL506228_rnaviral_assembled	NC_025448.1	Enterobacteria phage RB27, complete genome	92.513	187	13	1	29	214	60470	60656	7.51e-70
SL506228_rnaviral_assembled_NODE_5577_length_417_cov_1.837209_g4805_i0	417	No	NA	1	1	0	Low-quality	Genome-fragment	0.26	AAI-based (high-confidence)	0	1		SL506228_rnaviral_assembled	NC_027979.1	Enterobacteria phage RB68, complete genome	92.513	187	13	1	29	214	63137	63323	7.51e-70
SL506228_rnaviral_assembled_NODE_5577_length_417_cov_1.837209_g4805_i0	417	No	NA	1	1	0	Low-quality	Genome-fragment	0.26	AAI-based (high-confidence)	0	1		SL506228_rnaviral_assembled	NC_012635.1	Enterobacteria phage RB51, complete genome	92.513	187	13	1	29	214	63137	63323	7.51e-70
SL506228_rnaviral_assembled_NODE_5577_length_417_cov_1.837209_g4805_i0	417	No	NA	1	1	0	Low-quality	Genome-fragment	0.26	AAI-based (high-confidence)	0	1		SL506228_rnaviral_assembled	NC_041920.1	Escherichia phage phiEC1, complete genome	92.021	188	14	1	28	214	71999	72186	9.72e-69
SL506228_rnaviral_assembled_NODE_5577_length_417_cov_1.837209_g4805_i0	417	No	NA	1	1	0	Low-quality	Genome-fragment	0.26	AAI-based (high-confidence)	0	1		SL506228_rnaviral_assembled	NC_054913.1	Escherichia phage F2, complete genome	92.021	188	14	1	28	214	166749	166562	9.72e-69
SL506228_rnaviral_assembled_NODE_5577_length_417_cov_1.837209_g4805_i0	417	No	NA	1	1	0	Low-quality	Genome-fragment	0.26	AAI-based (high-confidence)	0	1		SL506228_rnaviral_assembled	NC_055781.1	Escherichia phage p000v, complete genome	92.021	188	14	1	28	214	89441	89254	9.72e-69
SL506228_rnaviral_assembled_NODE_5577_length_417_cov_1.837209_g4805_i0	417	No	NA	1	1	0	Low-quality	Genome-fragment	0.26	AAI-based (high-confidence)	0	1		SL506228_rnaviral_assembled	NC_055718.1	Escherichia phage phiC120, complete genome	92.021	188	14	1	28	214	151169	151356	9.72e-69
SL506228_rnaviral_assembled_NODE_5577_length_417_cov_1.837209_g4805_i0	417	No	NA	1	1	0	Low-quality	Genome-fragment	0.26	AAI-based (high-confidence)	0	1		SL506228_rnaviral_assembled	NC_055708.1	Enterobacteria phage ATK47, complete genome	92.021	188	14	1	28	214	111315	111128	9.72e-69
SL506228_rnaviral_assembled_NODE_5577_length_417_cov_1.837209_g4805_i0	417	No	NA	1	1	0	Low-quality	Genome-fragment	0.26	AAI-based (high-confidence)	0	1		SL506228_rnaviral_assembled	NC_025830.1	Escherichia phage Av-05, complete genome	92.021	188	14	1	28	214	109290	109103	9.72e-69
SL506228_rnaviral_assembled_NODE_5577_length_417_cov_1.837209_g4805_i0	417	No	NA	1	1	0	Low-quality	Genome-fragment	0.26	AAI-based (high-confidence)	0	1		SL506228_rnaviral_assembled	NC_054938.1	Serratia phage PhiZZ30, complete genome	91.979	187	14	1	29	214	61891	62077	3.5e-68
SL506228_rnaviral_assembled_NODE_5577_length_417_cov_1.837209_g4805_i0	417	No	NA	1	1	0	Low-quality	Genome-fragment	0.26	AAI-based (high-confidence)	0	1		SL506228_rnaviral_assembled	NC_054900.1	Citrobacter phage PhiZZ6, complete genome	91.979	187	14	1	29	214	60611	60797	3.5e-68
SL506228_rnaviral_assembled_NODE_5577_length_417_cov_1.837209_g4805_i0	417	No	NA	1	1	0	Low-quality	Genome-fragment	0.26	AAI-based (high-confidence)	0	1		SL506228_rnaviral_assembled	NC_055831.1	Phage NBEco003, complete genome	91.979	187	14	1	29	214	106010	105824	3.5e-68
SL506228_rnaviral_assembled_NODE_5577_length_417_cov_1.837209_g4805_i0	417	No	NA	1	1	0	Low-quality	Genome-fragment	0.26	AAI-based (high-confidence)	0	1		SL506228_rnaviral_assembled	NC_054933.1	Escherichia phage teqhad, complete genome	91.979	187	14	1	29	214	67680	67866	3.5e-68
SL506228_rnaviral_assembled_NODE_5577_length_417_cov_1.837209_g4805_i0	417	No	NA	1	1	0	Low-quality	Genome-fragment	0.26	AAI-based (high-confidence)	0	1		SL506228_rnaviral_assembled	NC_054915.1	Escherichia phage vB_EcoM_G8, complete genome	91.979	187	14	1	29	214	61096	61282	3.5e-68
SL506228_rnaviral_assembled_NODE_5577_length_417_cov_1.837209_g4805_i0	417	No	NA	1	1	0	Low-quality	Genome-fragment	0.26	AAI-based (high-confidence)	0	1		SL506228_rnaviral_assembled	NC_054926.1	Escherichia phage vB_EcoM_OE5505, complete genome	91.979	187	14	1	29	214	62135	62321	3.5e-68
SL506228_rnaviral_assembled_NODE_5577_length_417_cov_1.837209_g4805_i0	417	No	NA	1	1	0	Low-quality	Genome-fragment	0.26	AAI-based (high-confidence)	0	1		SL506228_rnaviral_assembled	NC_054918.1	Escherichia phage vB_EcoM_G4498, complete genome	91.979	187	14	1	29	214	61668	61854	3.5e-68
SL506228_rnaviral_assembled_NODE_5577_length_417_cov_1.837209_g4805_i0	417	No	NA	1	1	0	Low-quality	Genome-fragment	0.26	AAI-based (high-confidence)	0	1		SL506228_rnaviral_assembled	NC_054899.1	Citrobacter phage vB_CroM_CrRp10, complete genome	91.979	187	14	1	29	214	35699	35885	3.5e-68
SL506228_rnaviral_assembled_NODE_5577_length_417_cov_1.837209_g4805_i0	417	No	NA	1	1	0	Low-quality	Genome-fragment	0.26	AAI-based (high-confidence)	0	1		SL506228_rnaviral_assembled	NC_054931.1	Escherichia phage T2 DNA, complete sequence	91.979	187	14	1	29	214	61064	61250	3.5e-68
SL506228_rnaviral_assembled_NODE_5577_length_417_cov_1.837209_g4805_i0	417	No	NA	1	1	0	Low-quality	Genome-fragment	0.26	AAI-based (high-confidence)	0	1		SL506228_rnaviral_assembled	NC_055724.1	Yersinia phage fPS-65 genome assembly, chromosome: I	91.979	187	14	1	29	214	61940	62126	3.5e-68
SL506228_rnaviral_assembled_NODE_5577_length_417_cov_1.837209_g4805_i0	417	No	NA	1	1	0	Low-quality	Genome-fragment	0.26	AAI-based (high-confidence)	0	1		SL506228_rnaviral_assembled	NC_042078.1	Shigella phage Sf24, complete genome	91.979	187	14	1	29	214	155913	156099	3.5e-68
SL506228_rnaviral_assembled_NODE_5577_length_417_cov_1.837209_g4805_i0	417	No	NA	1	1	0	Low-quality	Genome-fragment	0.26	AAI-based (high-confidence)	0	1		SL506228_rnaviral_assembled	NC_030953.1	Shigella phage SHFML-11, complete genome	91.979	187	14	1	29	214	9557	9743	3.5e-68
SL506228_rnaviral_assembled_NODE_5577_length_417_cov_1.837209_g4805_i0	417	No	NA	1	1	0	Low-quality	Genome-fragment	0.26	AAI-based (high-confidence)	0	1		SL506228_rnaviral_assembled	NC_031085.1	Shigella phage SHBML-50-1, complete genome	91.979	187	14	1	29	214	62741	62927	3.5e-68
SL506228_rnaviral_assembled_NODE_5577_length_417_cov_1.837209_g4805_i0	417	No	NA	1	1	0	Low-quality	Genome-fragment	0.26	AAI-based (high-confidence)	0	1		SL506228_rnaviral_assembled	NC_042130.1	Escherichia phage slur04, complete genome	91.979	187	14	1	29	214	46009	46195	3.5e-68
SL506228_rnaviral_assembled_NODE_5577_length_417_cov_1.837209_g4805_i0	417	No	NA	1	1	0	Low-quality	Genome-fragment	0.26	AAI-based (high-confidence)	0	1		SL506228_rnaviral_assembled	NC_028927.1	Escherichia phage slur02, complete genome	91.979	187	14	1	29	214	131496	131682	3.5e-68
SL506228_rnaviral_assembled_NODE_5577_length_417_cov_1.837209_g4805_i0	417	No	NA	1	1	0	Low-quality	Genome-fragment	0.26	AAI-based (high-confidence)	0	1		SL506228_rnaviral_assembled	NC_024125.2	Escherichia phage e11/2, complete genome	91.979	187	14	1	29	214	62908	63094	3.5e-68
SL506228_rnaviral_assembled_NODE_5577_length_417_cov_1.837209_g4805_i0	417	No	NA	1	1	0	Low-quality	Genome-fragment	0.26	AAI-based (high-confidence)	0	1		SL506228_rnaviral_assembled	NC_027404.1	Yersinia phage PST, complete genome	91.979	187	14	1	29	214	61042	61228	3.5e-68
SL506228_rnaviral_assembled_NODE_5577_length_417_cov_1.837209_g4805_i0	417	No	NA	1	1	0	Low-quality	Genome-fragment	0.26	AAI-based (high-confidence)	0	1		SL506228_rnaviral_assembled	NC_025449.1	Escherichia phage ECML-134, complete genome	91.979	187	14	1	29	214	60221	60407	3.5e-68
SL506228_rnaviral_assembled_NODE_5577_length_417_cov_1.837209_g4805_i0	417	No	NA	1	1	0	Low-quality	Genome-fragment	0.26	AAI-based (high-confidence)	0	1		SL506228_rnaviral_assembled	NC_055749.1	Escherichia phage SF, complete genome	91.489	188	15	1	28	214	59806	59619	4.52e-67
SL506228_rnaviral_assembled_NODE_5577_length_417_cov_1.837209_g4805_i0	417	No	NA	1	1	0	Low-quality	Genome-fragment	0.26	AAI-based (high-confidence)	0	1		SL506228_rnaviral_assembled	NC_041990.1	Escherichia phage ST0, complete genome	91.489	188	15	1	28	214	168983	168796	4.52e-67
SL506228_rnaviral_assembled_NODE_5577_length_417_cov_1.837209_g4805_i0	417	No	NA	1	1	0	Low-quality	Genome-fragment	0.26	AAI-based (high-confidence)	0	1		SL506228_rnaviral_assembled	NC_024794.1	Escherichia phage vB_EcoM_PhAPEC2, complete genome	91.489	188	15	1	28	214	61273	61460	4.52e-67
SL506228_rnaviral_assembled_NODE_5577_length_417_cov_1.837209_g4805_i0	417	No	NA	1	1	0	Low-quality	Genome-fragment	0.26	AAI-based (high-confidence)	0	1		SL506228_rnaviral_assembled	NC_054924.1	Escherichia phage vB_EcoM_Lutter, complete genome	91.444	187	15	1	29	214	63029	63215	1.63e-66
SL506228_rnaviral_assembled_NODE_5577_length_417_cov_1.837209_g4805_i0	417	No	NA	1	1	0	Low-quality	Genome-fragment	0.26	AAI-based (high-confidence)	0	1		SL506228_rnaviral_assembled	NC_054912.1	Escherichia phage vB_EcoM_F1, complete genome	91.444	187	15	1	29	214	63491	63677	1.63e-66
SL506228_rnaviral_assembled_NODE_5577_length_417_cov_1.837209_g4805_i0	417	No	NA	1	1	0	Low-quality	Genome-fragment	0.26	AAI-based (high-confidence)	0	1		SL506228_rnaviral_assembled	NC_054934.1	Escherichia phage teqskov, complete genome	91.444	187	15	1	29	214	122947	122761	1.63e-66
SL506228_rnaviral_assembled_NODE_5577_length_417_cov_1.837209_g4805_i0	417	No	NA	1	1	0	Low-quality	Genome-fragment	0.26	AAI-based (high-confidence)	0	1		SL506228_rnaviral_assembled	NC_054932.1	Escherichia phage teqdroes, complete genome	91.444	187	15	1	29	214	160307	160121	1.63e-66
SL506228_rnaviral_assembled_NODE_5577_length_417_cov_1.837209_g4805_i0	417	No	NA	1	1	0	Low-quality	Genome-fragment	0.26	AAI-based (high-confidence)	0	1		SL506228_rnaviral_assembled	NC_054939.1	Shigella phage CM8, complete genome	91.444	187	15	1	29	214	60435	60621	1.63e-66
SL506228_rnaviral_assembled_NODE_5577_length_417_cov_1.837209_g4805_i0	417	No	NA	1	1	0	Low-quality	Genome-fragment	0.26	AAI-based (high-confidence)	0	1		SL506228_rnaviral_assembled	NC_054920.1	Escherichia phage vB_EcoM_G9062, complete genome	91.444	187	15	1	29	214	62463	62649	1.63e-66
SL506228_rnaviral_assembled_NODE_5577_length_417_cov_1.837209_g4805_i0	417	No	NA	1	1	0	Low-quality	Genome-fragment	0.26	AAI-based (high-confidence)	0	1		SL506228_rnaviral_assembled	NC_054919.1	Escherichia phage vB_EcoM_G4507, complete genome	91.444	187	15	1	29	214	61479	61665	1.63e-66
SL506228_rnaviral_assembled_NODE_5577_length_417_cov_1.837209_g4805_i0	417	No	NA	1	1	0	Low-quality	Genome-fragment	0.26	AAI-based (high-confidence)	0	1		SL506228_rnaviral_assembled	NC_054908.1	Escherichia phage vB_EcoM_DalCa, complete genome	91.444	187	15	1	29	214	60870	61056	1.63e-66
SL506228_rnaviral_assembled_NODE_5577_length_417_cov_1.837209_g4805_i0	417	No	NA	1	1	0	Low-quality	Genome-fragment	0.26	AAI-based (high-confidence)	0	1		SL506228_rnaviral_assembled	NC_054925.1	Escherichia phage vB_EcoM_NBG2, complete genome	91.444	187	15	1	29	214	59371	59557	1.63e-66
SL506228_rnaviral_assembled_NODE_5577_length_417_cov_1.837209_g4805_i0	417	No	NA	1	1	0	Low-quality	Genome-fragment	0.26	AAI-based (high-confidence)	0	1		SL506228_rnaviral_assembled	NC_055741.1	Enterobacteria phage vB_EcoM_IME339, complete genome	91.444	187	15	1	29	214	107136	106950	1.63e-66
SL506228_rnaviral_assembled_NODE_5577_length_417_cov_1.837209_g4805_i0	417	No	NA	1	1	0	Low-quality	Genome-fragment	0.26	AAI-based (high-confidence)	0	1		SL506228_rnaviral_assembled	NC_054936.1	Salmonella phage SG1, partial genome	91.444	187	15	1	29	214	5685	5871	1.63e-66
SL506228_rnaviral_assembled_NODE_5577_length_417_cov_1.837209_g4805_i0	417	No	NA	1	1	0	Low-quality	Genome-fragment	0.26	AAI-based (high-confidence)	0	1		SL506228_rnaviral_assembled	NC_054911.1	Escherichia phage ECO4, partial genome	91.444	187	15	1	29	214	72731	72917	1.63e-66
SL506228_rnaviral_assembled_NODE_5577_length_417_cov_1.837209_g4805_i0	417	No	NA	1	1	0	Low-quality	Genome-fragment	0.26	AAI-based (high-confidence)	0	1		SL506228_rnaviral_assembled	NC_042077.1	Shigella phage Sf21, complete genome	91.444	187	15	1	29	214	60004	60190	1.63e-66
SL506228_rnaviral_assembled_NODE_5577_length_417_cov_1.837209_g4805_i0	417	No	NA	1	1	0	Low-quality	Genome-fragment	0.26	AAI-based (high-confidence)	0	1		SL506228_rnaviral_assembled	NC_031011.1	Shigella phage SHFML-26, complete genome	91.444	187	15	1	29	214	126774	126960	1.63e-66
SL506228_rnaviral_assembled_NODE_5577_length_417_cov_1.837209_g4805_i0	417	No	NA	1	1	0	Low-quality	Genome-fragment	0.26	AAI-based (high-confidence)	0	1		SL506228_rnaviral_assembled	NC_031047.1	Escherichia phage HY03, complete genome	91.444	187	15	1	29	214	62725	62539	1.63e-66
SL506228_rnaviral_assembled_NODE_5577_length_417_cov_1.837209_g4805_i0	417	No	NA	1	1	0	Low-quality	Genome-fragment	0.26	AAI-based (high-confidence)	0	1		SL506228_rnaviral_assembled	NC_027349.1	Escherichia phage HY01, complete genome	91.848	184	14	1	29	211	60694	60877	1.63e-66
SL506228_rnaviral_assembled_NODE_5577_length_417_cov_1.837209_g4805_i0	417	No	NA	1	1	0	Low-quality	Genome-fragment	0.26	AAI-based (high-confidence)	0	1		SL506228_rnaviral_assembled	NC_027353.1	Yersinia phage phiD1 complete genome	91.444	187	15	1	29	214	61404	61590	1.63e-66
SL506228_rnaviral_assembled_NODE_5577_length_417_cov_1.837209_g4805_i0	417	No	NA	1	1	0	Low-quality	Genome-fragment	0.26	AAI-based (high-confidence)	0	1		SL506228_rnaviral_assembled	NC_019399.1	Enterobacteria phage vB_EcoM_ACG-C40, complete genome	91.444	187	15	1	29	214	61394	61580	1.63e-66
SL506228_rnaviral_assembled_NODE_5577_length_417_cov_1.837209_g4805_i0	417	No	NA	1	1	0	Low-quality	Genome-fragment	0.26	AAI-based (high-confidence)	0	1		SL506228_rnaviral_assembled	NC_008515.1	Bacteriophage RB32, complete genome	91.444	187	15	1	29	214	60612	60798	1.63e-66
SL506228_rnaviral_assembled_NODE_5577_length_417_cov_1.837209_g4805_i0	417	No	NA	1	1	0	Low-quality	Genome-fragment	0.26	AAI-based (high-confidence)	0	1		SL506228_rnaviral_assembled	NC_054906.1	Enterobacteria phage RB18, complete genome	91.444	187	15	1	29	214	60637	60823	1.63e-66
SL506228_rnaviral_assembled_NODE_5577_length_417_cov_1.837209_g4805_i0	417	No	NA	1	1	0	Low-quality	Genome-fragment	0.26	AAI-based (high-confidence)	0	1		SL506228_rnaviral_assembled	NC_000866.4	Enterobacteria phage T4, complete genome	91.444	187	15	1	29	214	63553	63739	1.63e-66
SL506228_rnaviral_assembled_NODE_5577_length_417_cov_1.837209_g4805_i0	417	No	NA	1	1	0	Low-quality	Genome-fragment	0.26	AAI-based (high-confidence)	0	1		SL506228_rnaviral_assembled	NC_029091.1	Escherichia phage APCEc01, complete genome	90.957	188	16	1	28	214	123301	123114	2.1e-65
SL506228_rnaviral_assembled_NODE_5577_length_417_cov_1.837209_g4805_i0	417	No	NA	1	1	0	Low-quality	Genome-fragment	0.26	AAI-based (high-confidence)	0	1		SL506228_rnaviral_assembled	NC_025437.1	Shigella phage Shf125875, complete genome	90.957	188	16	1	28	214	62324	62511	2.1e-65
SL506228_rnaviral_assembled_NODE_5577_length_417_cov_1.837209_g4805_i0	417	No	NA	1	1	0	Low-quality	Genome-fragment	0.26	AAI-based (high-confidence)	0	1		SL506228_rnaviral_assembled	NC_018855.1	Enterobacteria phage HX01, complete genome	90.957	188	16	1	28	214	43906	43719	2.1e-65
SL506228_rnaviral_assembled_NODE_5577_length_417_cov_1.837209_g4805_i0	417	No	NA	1	1	0	Low-quality	Genome-fragment	0.26	AAI-based (high-confidence)	0	1		SL506228_rnaviral_assembled	NC_054922.1	Escherichia phage vB_EcoM_KAW1E185, complete genome	90.909	187	16	1	29	214	61042	61228	7.57e-65
SL506228_rnaviral_assembled_NODE_5577_length_417_cov_1.837209_g4805_i0	417	No	NA	1	1	0	Low-quality	Genome-fragment	0.26	AAI-based (high-confidence)	0	1		SL506228_rnaviral_assembled	NC_055780.1	UNVERIFIED: Escherichia phage MLF4, partial genome	90.909	187	16	1	29	214	97107	96921	7.57e-65
SL506228_rnaviral_assembled_NODE_5577_length_417_cov_1.837209_g4805_i0	417	No	NA	1	1	0	Low-quality	Genome-fragment	0.26	AAI-based (high-confidence)	0	1		SL506228_rnaviral_assembled	NC_054944.1	Yersinia phage PYPS2T, complete genome	90.909	187	16	1	29	214	137651	137837	7.57e-65
SL506228_rnaviral_assembled_NODE_5577_length_417_cov_1.837209_g4805_i0	417	No	NA	1	1	0	Low-quality	Genome-fragment	0.26	AAI-based (high-confidence)	0	1		SL506228_rnaviral_assembled	NC_054904.1	Enterobacteria phage vB_EcoM_IME340, complete genome	90.909	187	16	1	29	214	107936	107750	7.57e-65
SL506228_rnaviral_assembled_NODE_5577_length_417_cov_1.837209_g4805_i0	417	No	NA	1	1	0	Low-quality	Genome-fragment	0.26	AAI-based (high-confidence)	0	1		SL506228_rnaviral_assembled	NC_028780.1	Escherichia phage slur07, complete genome	90.909	187	16	1	29	214	102105	101919	7.57e-65
SL506228_rnaviral_assembled_NODE_5577_length_417_cov_1.837209_g4805_i0	417	No	NA	1	1	0	Low-quality	Genome-fragment	0.26	AAI-based (high-confidence)	0	1		SL506228_rnaviral_assembled	NC_054903.1	Enterobacteria phage GiZh, complete genome	90.909	187	16	1	29	214	111766	111952	7.57e-65
SL506228_rnaviral_assembled_NODE_5577_length_417_cov_1.837209_g4805_i0	417	No	NA	1	1	0	Low-quality	Genome-fragment	0.26	AAI-based (high-confidence)	0	1		SL506228_rnaviral_assembled	NC_054940.1	Shigella phage JK45, complete genome	90.426	188	17	1	28	214	63542	63729	9.79e-64
SL506228_rnaviral_assembled_NODE_5577_length_417_cov_1.837209_g4805_i0	417	No	NA	1	1	0	Low-quality	Genome-fragment	0.26	AAI-based (high-confidence)	0	1		SL506228_rnaviral_assembled	NC_031090.1	Shigella phage SHSML-52-1, complete genome	90.426	188	17	1	28	214	142725	142538	9.79e-64
SL506228_rnaviral_assembled_NODE_5577_length_417_cov_1.837209_g4805_i0	417	No	NA	1	1	0	Low-quality	Genome-fragment	0.26	AAI-based (high-confidence)	0	1		SL506228_rnaviral_assembled	NC_054921.1	Escherichia phage vB_EcoM_IME537, complete genome	90.217	184	17	1	29	211	140250	140433	1.64e-61
SL506228_rnaviral_assembled_NODE_5577_length_417_cov_1.837209_g4805_i0	417	No	NA	1	1	0	Low-quality	Genome-fragment	0.26	AAI-based (high-confidence)	0	1		SL506228_rnaviral_assembled	NC_054910.1	Escherichia phage EcNP1, complete genome	90.217	184	17	1	29	211	39352	39535	1.64e-61
SL506228_rnaviral_assembled_NODE_5577_length_417_cov_1.837209_g4805_i0	417	No	NA	1	1	0	Low-quality	Genome-fragment	0.26	AAI-based (high-confidence)	0	1		SL506228_rnaviral_assembled	NC_054928.1	Escherichia phage vB_vPM_PD112, complete genome	90.217	184	17	1	29	211	133965	134148	1.64e-61
SL506238_rnaviral_assembled_NODE_11138_length_417_cov_1.406977_g9753_i0	417	No	NA	1	1	0	Low-quality	Genome-fragment	9.72	HMM-based (lower-bound)	0	1		SL506238_rnaviral_assembled	NC_019453.1	Caulobacter phage phiCb5, complete genome	94.724	417	22	0	1	417	2563	2979	0
SL506256_rnaviral_assembled_NODE_9809_length_417_cov_2.034884_g8648_i0	417	No	NA	1	1	0	Low-quality	Genome-fragment	0.7	AAI-based (high-confidence)	0	1		SL506256_rnaviral_assembled	NC_028931.1	Pseudomonas phage PaMx28, partial genome	92.214	411	32	0	4	414	47742	48152	6.57e-165
SL506307_rnaviral_assembled_NODE_12236_length_417_cov_1.944767_g11036_i0	417	No	NA	1	0	0	Low-quality	Genome-fragment	1.09	AAI-based (high-confidence)	0	1	no viral genes detected	SL506307_rnaviral_assembled	NC_031107.2	Erwinia phage vB_EamM_Asesino, complete genome	97.143	35	1	0	129	163	175177	175143	1.37e-07
SL506350_rnaviral_assembled_NODE_12324_length_417_cov_2.773256_g11078_i0	417	No	NA	1	0	0	Low-quality	Genome-fragment	0.42	AAI-based (high-confidence)	0	1	no viral genes detected	SL506350_rnaviral_assembled	NC_055902.1	CrAssphage cr131_1, complete genome	91.971	411	33	0	1	411	83616	83206	3.06e-163
SL506350_rnaviral_assembled_NODE_12327_length_417_cov_2.610465_g11081_i0	417	No	NA	1	0	0	Low-quality	Genome-fragment	0.35	AAI-based (high-confidence)	0	1	no viral genes detected	SL506350_rnaviral_assembled	NC_042128.1	Escherichia phage RCS47, complete genome	100	410	0	0	8	417	16766	16357	0
SL506350_rnaviral_assembled_NODE_12327_length_417_cov_2.610465_g11081_i0	417	No	NA	1	0	0	Low-quality	Genome-fragment	0.35	AAI-based (high-confidence)	0	1	no viral genes detected	SL506350_rnaviral_assembled	NC_042128.1	Escherichia phage RCS47, complete genome	100	410	0	0	8	417	25583	25174	0
SL506405_rnaviral_assembled_NODE_9519_length_417_cov_3.002907_g8511_i0	417	No	NA	1	0	0	Low-quality	Genome-fragment	0.35	AAI-based (high-confidence)	0	1	no viral genes detected	SL506405_rnaviral_assembled	NC_042128.1	Escherichia phage RCS47, complete genome	100	416	0	0	1	416	16258	16673	0
SL506405_rnaviral_assembled_NODE_9519_length_417_cov_3.002907_g8511_i0	417	No	NA	1	0	0	Low-quality	Genome-fragment	0.35	AAI-based (high-confidence)	0	1	no viral genes detected	SL506405_rnaviral_assembled	NC_042128.1	Escherichia phage RCS47, complete genome	100	416	0	0	1	416	25075	25490	0
WG0L-210601-14_B06_rnaviral_assembled_NODE_16927_length_417_cov_3.968023_g14838_i0	417	No	NA	1	1	0	Low-quality	Genome-fragment	6.47	AAI-based (high-confidence)	0	1		WG0L-210601-14_B06_rnaviral_assembled	NC_001801.1	Cucumber green mottle mosaic virus, complete genome	98.801	417	5	0	1	417	5767	6183	0
WGOK-210503C_B06_rnaviral_assembled_NODE_13793_length_417_cov_1.470930_g12456_i0	417	No	NA	2	0	0	Low-quality	Genome-fragment	0.36	AAI-based (high-confidence)	0	1	no viral genes detected	WGOK-210503C_B06_rnaviral_assembled	NC_047950.1	Aeromonas phage AhSzw-1, complete genome	90.663	407	37	1	11	417	21295	21700	4.01e-152
WGOK-210503C_B06_rnaviral_assembled_NODE_13793_length_417_cov_1.470930_g12456_i0	417	No	NA	2	0	0	Low-quality	Genome-fragment	0.36	AAI-based (high-confidence)	0	1	no viral genes detected	WGOK-210503C_B06_rnaviral_assembled	NC_047949.1	Aeromonas phage AhSzq-1, partial genome	90.097	414	41	0	4	417	22820	23233	1.44e-151
WM08-210608-14_B06_rnaviral_assembled_NODE_10589_length_417_cov_2.191860_g9082_i0	417	No	NA	1	1	0	Low-quality	Genome-fragment	4.96	HMM-based (lower-bound)	0	1		WM08-210608-14_B06_rnaviral_assembled	NC_039477.1	Norovirus GII, complete genome	97.362	417	11	0	1	417	5153	4737	0
WM08-210608-14_B06_rnaviral_assembled_NODE_10589_length_417_cov_2.191860_g9082_i0	417	No	NA	1	1	0	Low-quality	Genome-fragment	4.96	HMM-based (lower-bound)	0	1		WM08-210608-14_B06_rnaviral_assembled	NC_039476.1	Norovirus GII.2 strain Env/CHN/2016/GII.P16-GII.2/BJSMQ, complete genome	94.915	413	15	3	8	417	5146	4737	0
SL505986_rnaviral_assembled_NODE_11497_length_416_cov_3.851312_g9630_i0	416	No	NA	1	1	0	Low-quality	Genome-fragment	6.45	AAI-based (high-confidence)	0	1		SL505986_rnaviral_assembled	NC_001801.1	Cucumber green mottle mosaic virus, complete genome	98.077	416	8	0	1	416	5885	6300	0
SL506016_rnaviral_assembled_NODE_10743_length_416_cov_1.241983_g9010_i0	416	No	NA	2	1	0	Low-quality	Genome-fragment	0.32	HMM-based (lower-bound)	0	1		SL506016_rnaviral_assembled	NC_001801.1	Cucumber green mottle mosaic virus, complete genome	97.596	416	10	0	1	416	3751	3336	0
SL506027_rnaviral_assembled_NODE_10529_length_416_cov_4.341108_g9065_i0	416	No	NA	1	1	0	Low-quality	Genome-fragment	6.4	AAI-based (high-confidence)	0	1		SL506027_rnaviral_assembled	NC_001801.1	Cucumber green mottle mosaic virus, complete genome	99.519	416	2	0	1	416	5263	5678	0
SL506207_rnaviral_assembled_NODE_12151_length_416_cov_2.250729_g10325_i0	416	No	NA	1	1	0	Low-quality	Genome-fragment	3.19	HMM-based (lower-bound)	0	1		SL506207_rnaviral_assembled	NC_033003.1	Hubei picorna-like virus 61 strain mosHB235903 hypothetical protein gene, complete cds	95.642	413	18	0	2	414	5446	5858	0
SL506217_rnaviral_assembled_NODE_14203_length_416_cov_779.507289_g11948_i0	416	No	NA	2	0	0	Low-quality	Genome-fragment	0.24	AAI-based (medium-confidence)	0	1	no viral genes detected	SL506217_rnaviral_assembled	NC_049464.1	Serratia phage Muldoon, complete genome	100	37	0	0	130	166	66479	66515	2.27e-10
SL506218_rnaviral_assembled_NODE_14291_length_416_cov_1.014577_g12281_i0	416	No	NA	1	1	0	Low-quality	Genome-fragment	0.32	HMM-based (lower-bound)	0	1		SL506218_rnaviral_assembled	NC_003630.1	Pepper mild mottle virus, complete genome	99.038	416	4	0	1	416	4397	4812	0
SL506290_rnaviral_assembled_NODE_12383_length_416_cov_2.011662_g10929_i0	416	No	NA	1	1	0	Low-quality	Genome-fragment	0.32	HMM-based (lower-bound)	0	1		SL506290_rnaviral_assembled	NC_001556.1	Tobacco mild green mosaic virus, complete genome	97.362	417	6	5	1	416	4264	3852	0
SL506302_rnaviral_assembled_NODE_18551_length_416_cov_2.769679_g16184_i0	416	No	NA	1	1	0	Low-quality	Genome-fragment	3.19	HMM-based (lower-bound)	0	1		SL506302_rnaviral_assembled	NC_033045.1	Hubei picorna-like virus 62 strain spider133936 hypothetical protein gene, complete cds	93.029	416	29	0	1	416	6980	6565	1.08e-172
SL506302_rnaviral_assembled_NODE_18551_length_416_cov_2.769679_g16184_i0	416	No	NA	1	1	0	Low-quality	Genome-fragment	3.19	HMM-based (lower-bound)	0	1		SL506302_rnaviral_assembled	NC_032990.1	Hubei picorna-like virus 63 strain insectZJ97544 hypothetical protein gene, complete cds	92.067	416	33	0	1	416	6950	6535	5.07e-166
SL506315_rnaviral_assembled_NODE_12538_length_416_cov_5.186589_g10319_i0	416	No	NA	1	0	0	Low-quality	Genome-fragment	0.97	AAI-based (high-confidence)	0	1	no viral genes detected	SL506315_rnaviral_assembled	NC_048048.2	Caulobacter phage CcrSC, complete genome	95.349	43	0	2	314	355	77984	77943	8.16e-10
SL506438_rnaviral_assembled_NODE_17393_length_416_cov_1.533528_g15351_i0	416	No	NA	1	1	0	Low-quality	Genome-fragment	0.32	HMM-based (lower-bound)	0	1		SL506438_rnaviral_assembled	NC_001801.1	Cucumber green mottle mosaic virus, complete genome	96.875	416	13	0	1	416	576	991	0
WG02c-210615-14_B06_rnaviral_assembled_NODE_16431_length_416_cov_1.233236_g14372_i0	416	No	NA	2	2	0	Low-quality	Genome-fragment	3.29	HMM-based (lower-bound)	0	1		WG02c-210615-14_B06_rnaviral_assembled	NC_001801.1	Cucumber green mottle mosaic virus, complete genome	99.497	398	2	0	18	415	4774	5171	0
WG0L-210608-14_B06_rnaviral_assembled_NODE_10625_length_416_cov_5.096210_g9069_i0	416	No	NA	1	1	0	Low-quality	Genome-fragment	0.32	HMM-based (lower-bound)	0	1		WG0L-210608-14_B06_rnaviral_assembled	NC_003630.1	Pepper mild mottle virus, complete genome	98.077	416	8	0	1	416	3535	3120	0
WGOK-210401C_B06_rnaviral_assembled_NODE_14487_length_416_cov_1.868805_g13266_i0	416	No	NA	1	0	0	Low-quality	Genome-fragment	0.45	AAI-based (high-confidence)	0	1	no viral genes detected	WGOK-210401C_B06_rnaviral_assembled	NC_022749.1	Shigella phage SfIV, complete genome	99.367	316	2	0	2	317	35501	35186	3.94e-162
WGOK-210401C_B06_rnaviral_assembled_NODE_14487_length_416_cov_1.868805_g13266_i0	416	No	NA	1	0	0	Low-quality	Genome-fragment	0.45	AAI-based (high-confidence)	0	1	no viral genes detected	WGOK-210401C_B06_rnaviral_assembled	NC_005856.1	Enterobacteria phage P1, complete genome	98.734	316	4	0	2	317	23078	23393	8.54e-159
WGOK-210401C_B06_rnaviral_assembled_NODE_14487_length_416_cov_1.868805_g13266_i0	416	No	NA	1	0	0	Low-quality	Genome-fragment	0.45	AAI-based (high-confidence)	0	1	no viral genes detected	WGOK-210401C_B06_rnaviral_assembled	NC_042128.1	Escherichia phage RCS47, complete genome	98.107	317	5	1	2	317	107928	108244	1.85e-155
WGOK-210514C_B06_rnaviral_assembled_NODE_11678_length_416_cov_4.883382_g10734_i0	416	No	NA	1	1	0	Low-quality	Genome-fragment	0.36	AAI-based (high-confidence)	0	1		WGOK-210514C_B06_rnaviral_assembled	NC_047950.1	Aeromonas phage AhSzw-1, complete genome	94.815	405	17	4	13	416	73593	73192	8.3e-179
WGOK-210514C_B06_rnaviral_assembled_NODE_11678_length_416_cov_4.883382_g10734_i0	416	No	NA	1	1	0	Low-quality	Genome-fragment	0.36	AAI-based (high-confidence)	0	1		WGOK-210514C_B06_rnaviral_assembled	NC_047949.1	Aeromonas phage AhSzq-1, partial genome	94.815	405	17	4	13	416	70754	70353	8.3e-179
WM06-210525-14_B06_rnaviral_assembled_NODE_16044_length_416_cov_1.562682_g14064_i0	416	No	NA	1	0	0	Low-quality	Genome-fragment	0.21	AAI-based (high-confidence)	0	1	no viral genes detected	WM06-210525-14_B06_rnaviral_assembled	NC_054927.1	Escherichia phage vB_EcoM_Ozark, complete genome	94.03	134	8	0	281	414	62376	62243	5.96e-51
WM06-210525-14_B06_rnaviral_assembled_NODE_16044_length_416_cov_1.562682_g14064_i0	416	No	NA	1	0	0	Low-quality	Genome-fragment	0.21	AAI-based (high-confidence)	0	1	no viral genes detected	WM06-210525-14_B06_rnaviral_assembled	NC_054945.1	Yersinia phage vB_YepM_ZN18, complete genome	94.03	134	8	0	281	414	116559	116426	5.96e-51
WM06-210525-14_B06_rnaviral_assembled_NODE_16044_length_416_cov_1.562682_g14064_i0	416	No	NA	1	0	0	Low-quality	Genome-fragment	0.21	AAI-based (high-confidence)	0	1	no viral genes detected	WM06-210525-14_B06_rnaviral_assembled	NC_054901.1	Citrobacter phage PhiZZ23, complete genome	93.284	134	9	0	281	414	63218	63085	2.77e-49
WM06-210525-14_B06_rnaviral_assembled_NODE_16044_length_416_cov_1.562682_g14064_i0	416	No	NA	1	0	0	Low-quality	Genome-fragment	0.21	AAI-based (high-confidence)	0	1	no viral genes detected	WM06-210525-14_B06_rnaviral_assembled	NC_054905.1	Enterobacteria phage Kha5h, complete genome	93.284	134	9	0	281	414	86137	86004	2.77e-49
WM06-210525-14_B06_rnaviral_assembled_NODE_16044_length_416_cov_1.562682_g14064_i0	416	No	NA	1	0	0	Low-quality	Genome-fragment	0.21	AAI-based (high-confidence)	0	1	no viral genes detected	WM06-210525-14_B06_rnaviral_assembled	NC_027983.1	Enterobacteria phage AR1 DNA, complete genome	93.284	134	9	0	281	414	60948	60815	2.77e-49
WM06-210525-14_B06_rnaviral_assembled_NODE_16044_length_416_cov_1.562682_g14064_i0	416	No	NA	1	0	0	Low-quality	Genome-fragment	0.21	AAI-based (high-confidence)	0	1	no viral genes detected	WM06-210525-14_B06_rnaviral_assembled	NC_025419.1	Enterobacteria phage RB3, complete genome	93.284	134	9	0	281	414	61151	61018	2.77e-49
WM06-210525-14_B06_rnaviral_assembled_NODE_16044_length_416_cov_1.562682_g14064_i0	416	No	NA	1	0	0	Low-quality	Genome-fragment	0.21	AAI-based (high-confidence)	0	1	no viral genes detected	WM06-210525-14_B06_rnaviral_assembled	NC_055713.1	Shigella phage KNP5, genome	92.537	134	10	0	281	414	64286	64153	1.29e-47
WM06-210525-14_B06_rnaviral_assembled_NODE_16044_length_416_cov_1.562682_g14064_i0	416	No	NA	1	0	0	Low-quality	Genome-fragment	0.21	AAI-based (high-confidence)	0	1	no viral genes detected	WM06-210525-14_B06_rnaviral_assembled	NC_041919.1	Escherichia phage HP3, complete genome	93.13	131	9	0	281	411	96571	96701	1.29e-47
WM06-210525-14_B06_rnaviral_assembled_NODE_16044_length_416_cov_1.562682_g14064_i0	416	No	NA	1	0	0	Low-quality	Genome-fragment	0.21	AAI-based (high-confidence)	0	1	no viral genes detected	WM06-210525-14_B06_rnaviral_assembled	NC_054924.1	Escherichia phage vB_EcoM_Lutter, complete genome	92.537	134	10	0	281	414	63215	63082	1.29e-47
WM06-210525-14_B06_rnaviral_assembled_NODE_16044_length_416_cov_1.562682_g14064_i0	416	No	NA	1	0	0	Low-quality	Genome-fragment	0.21	AAI-based (high-confidence)	0	1	no viral genes detected	WM06-210525-14_B06_rnaviral_assembled	NC_054938.1	Serratia phage PhiZZ30, complete genome	92.537	134	10	0	281	414	62077	61944	1.29e-47
WM06-210525-14_B06_rnaviral_assembled_NODE_16044_length_416_cov_1.562682_g14064_i0	416	No	NA	1	0	0	Low-quality	Genome-fragment	0.21	AAI-based (high-confidence)	0	1	no viral genes detected	WM06-210525-14_B06_rnaviral_assembled	NC_054900.1	Citrobacter phage PhiZZ6, complete genome	92.537	134	10	0	281	414	60797	60664	1.29e-47
WM06-210525-14_B06_rnaviral_assembled_NODE_16044_length_416_cov_1.562682_g14064_i0	416	No	NA	1	0	0	Low-quality	Genome-fragment	0.21	AAI-based (high-confidence)	0	1	no viral genes detected	WM06-210525-14_B06_rnaviral_assembled	NC_054934.1	Escherichia phage teqskov, complete genome	93.13	131	9	0	281	411	122761	122891	1.29e-47
WM06-210525-14_B06_rnaviral_assembled_NODE_16044_length_416_cov_1.562682_g14064_i0	416	No	NA	1	0	0	Low-quality	Genome-fragment	0.21	AAI-based (high-confidence)	0	1	no viral genes detected	WM06-210525-14_B06_rnaviral_assembled	NC_054933.1	Escherichia phage teqhad, complete genome	92.537	134	10	0	281	414	67866	67733	1.29e-47
WM06-210525-14_B06_rnaviral_assembled_NODE_16044_length_416_cov_1.562682_g14064_i0	416	No	NA	1	0	0	Low-quality	Genome-fragment	0.21	AAI-based (high-confidence)	0	1	no viral genes detected	WM06-210525-14_B06_rnaviral_assembled	NC_054913.1	Escherichia phage F2, complete genome	93.13	131	9	0	281	411	166562	166692	1.29e-47
WM06-210525-14_B06_rnaviral_assembled_NODE_16044_length_416_cov_1.562682_g14064_i0	416	No	NA	1	0	0	Low-quality	Genome-fragment	0.21	AAI-based (high-confidence)	0	1	no viral genes detected	WM06-210525-14_B06_rnaviral_assembled	NC_054939.1	Shigella phage CM8, complete genome	92.537	134	10	0	281	414	60621	60488	1.29e-47
WM06-210525-14_B06_rnaviral_assembled_NODE_16044_length_416_cov_1.562682_g14064_i0	416	No	NA	1	0	0	Low-quality	Genome-fragment	0.21	AAI-based (high-confidence)	0	1	no viral genes detected	WM06-210525-14_B06_rnaviral_assembled	NC_054920.1	Escherichia phage vB_EcoM_G9062, complete genome	92.537	134	10	0	281	414	62649	62516	1.29e-47
WM06-210525-14_B06_rnaviral_assembled_NODE_16044_length_416_cov_1.562682_g14064_i0	416	No	NA	1	0	0	Low-quality	Genome-fragment	0.21	AAI-based (high-confidence)	0	1	no viral genes detected	WM06-210525-14_B06_rnaviral_assembled	NC_054915.1	Escherichia phage vB_EcoM_G8, complete genome	92.537	134	10	0	281	414	61282	61149	1.29e-47
WM06-210525-14_B06_rnaviral_assembled_NODE_16044_length_416_cov_1.562682_g14064_i0	416	No	NA	1	0	0	Low-quality	Genome-fragment	0.21	AAI-based (high-confidence)	0	1	no viral genes detected	WM06-210525-14_B06_rnaviral_assembled	NC_054926.1	Escherichia phage vB_EcoM_OE5505, complete genome	92.537	134	10	0	281	414	62321	62188	1.29e-47
WM06-210525-14_B06_rnaviral_assembled_NODE_16044_length_416_cov_1.562682_g14064_i0	416	No	NA	1	0	0	Low-quality	Genome-fragment	0.21	AAI-based (high-confidence)	0	1	no viral genes detected	WM06-210525-14_B06_rnaviral_assembled	NC_054919.1	Escherichia phage vB_EcoM_G4507, complete genome	92.537	134	10	0	281	414	61665	61532	1.29e-47
WM06-210525-14_B06_rnaviral_assembled_NODE_16044_length_416_cov_1.562682_g14064_i0	416	No	NA	1	0	0	Low-quality	Genome-fragment	0.21	AAI-based (high-confidence)	0	1	no viral genes detected	WM06-210525-14_B06_rnaviral_assembled	NC_054917.1	Escherichia phage vB_EcoM_G50, complete genome	92.537	134	10	0	281	414	61378	61245	1.29e-47
WM06-210525-14_B06_rnaviral_assembled_NODE_16044_length_416_cov_1.562682_g14064_i0	416	No	NA	1	0	0	Low-quality	Genome-fragment	0.21	AAI-based (high-confidence)	0	1	no viral genes detected	WM06-210525-14_B06_rnaviral_assembled	NC_054918.1	Escherichia phage vB_EcoM_G4498, complete genome	92.537	134	10	0	281	414	61854	61721	1.29e-47
WM06-210525-14_B06_rnaviral_assembled_NODE_16044_length_416_cov_1.562682_g14064_i0	416	No	NA	1	0	0	Low-quality	Genome-fragment	0.21	AAI-based (high-confidence)	0	1	no viral genes detected	WM06-210525-14_B06_rnaviral_assembled	NC_055780.1	UNVERIFIED: Escherichia phage MLF4, partial genome	93.13	131	9	0	281	411	96921	97051	1.29e-47
WM06-210525-14_B06_rnaviral_assembled_NODE_16044_length_416_cov_1.562682_g14064_i0	416	No	NA	1	0	0	Low-quality	Genome-fragment	0.21	AAI-based (high-confidence)	0	1	no viral genes detected	WM06-210525-14_B06_rnaviral_assembled	NC_054908.1	Escherichia phage vB_EcoM_DalCa, complete genome	92.537	134	10	0	281	414	61056	60923	1.29e-47
WM06-210525-14_B06_rnaviral_assembled_NODE_16044_length_416_cov_1.562682_g14064_i0	416	No	NA	1	0	0	Low-quality	Genome-fragment	0.21	AAI-based (high-confidence)	0	1	no viral genes detected	WM06-210525-14_B06_rnaviral_assembled	NC_054944.1	Yersinia phage PYPS2T, complete genome	92.537	134	10	0	281	414	137837	137704	1.29e-47
WM06-210525-14_B06_rnaviral_assembled_NODE_16044_length_416_cov_1.562682_g14064_i0	416	No	NA	1	0	0	Low-quality	Genome-fragment	0.21	AAI-based (high-confidence)	0	1	no viral genes detected	WM06-210525-14_B06_rnaviral_assembled	NC_054925.1	Escherichia phage vB_EcoM_NBG2, complete genome	92.537	134	10	0	281	414	59557	59424	1.29e-47
WM06-210525-14_B06_rnaviral_assembled_NODE_16044_length_416_cov_1.562682_g14064_i0	416	No	NA	1	0	0	Low-quality	Genome-fragment	0.21	AAI-based (high-confidence)	0	1	no viral genes detected	WM06-210525-14_B06_rnaviral_assembled	NC_055741.1	Enterobacteria phage vB_EcoM_IME339, complete genome	93.13	131	9	0	281	411	106950	107080	1.29e-47
WM06-210525-14_B06_rnaviral_assembled_NODE_16044_length_416_cov_1.562682_g14064_i0	416	No	NA	1	0	0	Low-quality	Genome-fragment	0.21	AAI-based (high-confidence)	0	1	no viral genes detected	WM06-210525-14_B06_rnaviral_assembled	NC_054916.1	Escherichia phage vB_EcoM-G28, complete genome	92.537	134	10	0	281	414	63641	63508	1.29e-47
WM06-210525-14_B06_rnaviral_assembled_NODE_16044_length_416_cov_1.562682_g14064_i0	416	No	NA	1	0	0	Low-quality	Genome-fragment	0.21	AAI-based (high-confidence)	0	1	no viral genes detected	WM06-210525-14_B06_rnaviral_assembled	NC_054914.1	Escherichia phage vB_EcoM-fFiEco06, complete genome	92.537	134	10	0	281	414	62037	61904	1.29e-47
WM06-210525-14_B06_rnaviral_assembled_NODE_16044_length_416_cov_1.562682_g14064_i0	416	No	NA	1	0	0	Low-quality	Genome-fragment	0.21	AAI-based (high-confidence)	0	1	no viral genes detected	WM06-210525-14_B06_rnaviral_assembled	NC_054899.1	Citrobacter phage vB_CroM_CrRp10, complete genome	92.537	134	10	0	281	414	35885	35752	1.29e-47
WM06-210525-14_B06_rnaviral_assembled_NODE_16044_length_416_cov_1.562682_g14064_i0	416	No	NA	1	0	0	Low-quality	Genome-fragment	0.21	AAI-based (high-confidence)	0	1	no viral genes detected	WM06-210525-14_B06_rnaviral_assembled	NC_054931.1	Escherichia phage T2 DNA, complete sequence	92.537	134	10	0	281	414	61250	61117	1.29e-47
WM06-210525-14_B06_rnaviral_assembled_NODE_16044_length_416_cov_1.562682_g14064_i0	416	No	NA	1	0	0	Low-quality	Genome-fragment	0.21	AAI-based (high-confidence)	0	1	no viral genes detected	WM06-210525-14_B06_rnaviral_assembled	NC_055723.1	Yersinia phage fPS-90 genome assembly, chromosome: I	92.537	134	10	0	281	414	62633	62500	1.29e-47
WM06-210525-14_B06_rnaviral_assembled_NODE_16044_length_416_cov_1.562682_g14064_i0	416	No	NA	1	0	0	Low-quality	Genome-fragment	0.21	AAI-based (high-confidence)	0	1	no viral genes detected	WM06-210525-14_B06_rnaviral_assembled	NC_055724.1	Yersinia phage fPS-65 genome assembly, chromosome: I	92.537	134	10	0	281	414	62126	61993	1.29e-47
WM06-210525-14_B06_rnaviral_assembled_NODE_16044_length_416_cov_1.562682_g14064_i0	416	No	NA	1	0	0	Low-quality	Genome-fragment	0.21	AAI-based (high-confidence)	0	1	no viral genes detected	WM06-210525-14_B06_rnaviral_assembled	NC_054943.1	Yersinia phage fPS-2 genome assembly, chromosome: I	92.537	134	10	0	281	414	62274	62141	1.29e-47
WM06-210525-14_B06_rnaviral_assembled_NODE_16044_length_416_cov_1.562682_g14064_i0	416	No	NA	1	0	0	Low-quality	Genome-fragment	0.21	AAI-based (high-confidence)	0	1	no viral genes detected	WM06-210525-14_B06_rnaviral_assembled	NC_054911.1	Escherichia phage ECO4, partial genome	92.537	134	10	0	281	414	72917	72784	1.29e-47
WM06-210525-14_B06_rnaviral_assembled_NODE_16044_length_416_cov_1.562682_g14064_i0	416	No	NA	1	0	0	Low-quality	Genome-fragment	0.21	AAI-based (high-confidence)	0	1	no viral genes detected	WM06-210525-14_B06_rnaviral_assembled	NC_054909.1	Escherichia phage EC121, partial genome	92.537	134	10	0	281	414	62207	62074	1.29e-47
WM06-210525-14_B06_rnaviral_assembled_NODE_16044_length_416_cov_1.562682_g14064_i0	416	No	NA	1	0	0	Low-quality	Genome-fragment	0.21	AAI-based (high-confidence)	0	1	no viral genes detected	WM06-210525-14_B06_rnaviral_assembled	NC_054941.1	Shigella phage Sf23, complete genome	92.537	134	10	0	281	414	150840	150707	1.29e-47
WM06-210525-14_B06_rnaviral_assembled_NODE_16044_length_416_cov_1.562682_g14064_i0	416	No	NA	1	0	0	Low-quality	Genome-fragment	0.21	AAI-based (high-confidence)	0	1	no viral genes detected	WM06-210525-14_B06_rnaviral_assembled	NC_042039.1	Shigella phage Sf22, complete genome	92.537	134	10	0	281	414	6849	6716	1.29e-47
WM06-210525-14_B06_rnaviral_assembled_NODE_16044_length_416_cov_1.562682_g14064_i0	416	No	NA	1	0	0	Low-quality	Genome-fragment	0.21	AAI-based (high-confidence)	0	1	no viral genes detected	WM06-210525-14_B06_rnaviral_assembled	NC_042077.1	Shigella phage Sf21, complete genome	92.537	134	10	0	281	414	60190	60057	1.29e-47
WM06-210525-14_B06_rnaviral_assembled_NODE_16044_length_416_cov_1.562682_g14064_i0	416	No	NA	1	0	0	Low-quality	Genome-fragment	0.21	AAI-based (high-confidence)	0	1	no viral genes detected	WM06-210525-14_B06_rnaviral_assembled	NC_054935.2	Escherichia phage YUEEL01, complete genome	93.13	131	9	0	281	411	75526	75656	1.29e-47
WM06-210525-14_B06_rnaviral_assembled_NODE_16044_length_416_cov_1.562682_g14064_i0	416	No	NA	1	0	0	Low-quality	Genome-fragment	0.21	AAI-based (high-confidence)	0	1	no viral genes detected	WM06-210525-14_B06_rnaviral_assembled	NC_012638.1	Enterobacteria phage RB14, complete genome	92.537	134	10	0	281	414	61143	61010	1.29e-47
WM06-210525-14_B06_rnaviral_assembled_NODE_16044_length_416_cov_1.562682_g14064_i0	416	No	NA	1	0	0	Low-quality	Genome-fragment	0.21	AAI-based (high-confidence)	0	1	no viral genes detected	WM06-210525-14_B06_rnaviral_assembled	NC_054942.1	Shigella phage SH7, complete genome	92.537	134	10	0	281	414	59446	59313	1.29e-47
WM06-210525-14_B06_rnaviral_assembled_NODE_16044_length_416_cov_1.562682_g14064_i0	416	No	NA	1	0	0	Low-quality	Genome-fragment	0.21	AAI-based (high-confidence)	0	1	no viral genes detected	WM06-210525-14_B06_rnaviral_assembled	NC_031011.1	Shigella phage SHFML-26, complete genome	92.537	134	10	0	281	414	126960	126827	1.29e-47
WM06-210525-14_B06_rnaviral_assembled_NODE_16044_length_416_cov_1.562682_g14064_i0	416	No	NA	1	0	0	Low-quality	Genome-fragment	0.21	AAI-based (high-confidence)	0	1	no viral genes detected	WM06-210525-14_B06_rnaviral_assembled	NC_030953.1	Shigella phage SHFML-11, complete genome	92.537	134	10	0	281	414	9743	9610	1.29e-47
WM06-210525-14_B06_rnaviral_assembled_NODE_16044_length_416_cov_1.562682_g14064_i0	416	No	NA	1	0	0	Low-quality	Genome-fragment	0.21	AAI-based (high-confidence)	0	1	no viral genes detected	WM06-210525-14_B06_rnaviral_assembled	NC_054929.1	Escherichia phage PE37, complete genome	93.13	131	9	0	281	411	102126	102256	1.29e-47
WM06-210525-14_B06_rnaviral_assembled_NODE_16044_length_416_cov_1.562682_g14064_i0	416	No	NA	1	0	0	Low-quality	Genome-fragment	0.21	AAI-based (high-confidence)	0	1	no viral genes detected	WM06-210525-14_B06_rnaviral_assembled	NC_055709.1	Escherichia phage phiE142, complete genome	92.537	134	10	0	281	414	75183	75050	1.29e-47
WM06-210525-14_B06_rnaviral_assembled_NODE_16044_length_416_cov_1.562682_g14064_i0	416	No	NA	1	0	0	Low-quality	Genome-fragment	0.21	AAI-based (high-confidence)	0	1	no viral genes detected	WM06-210525-14_B06_rnaviral_assembled	NC_028448.1	Escherichia phage slur14, complete genome	92.537	134	10	0	281	414	3988	3855	1.29e-47
WM06-210525-14_B06_rnaviral_assembled_NODE_16044_length_416_cov_1.562682_g14064_i0	416	No	NA	1	0	0	Low-quality	Genome-fragment	0.21	AAI-based (high-confidence)	0	1	no viral genes detected	WM06-210525-14_B06_rnaviral_assembled	NC_042130.1	Escherichia phage slur04, complete genome	92.537	134	10	0	281	414	46195	46062	1.29e-47
WM06-210525-14_B06_rnaviral_assembled_NODE_16044_length_416_cov_1.562682_g14064_i0	416	No	NA	1	0	0	Low-quality	Genome-fragment	0.21	AAI-based (high-confidence)	0	1	no viral genes detected	WM06-210525-14_B06_rnaviral_assembled	NC_042129.1	Escherichia phage slur03, complete genome	93.13	131	9	0	281	411	108352	108482	1.29e-47
WM06-210525-14_B06_rnaviral_assembled_NODE_16044_length_416_cov_1.562682_g14064_i0	416	No	NA	1	0	0	Low-quality	Genome-fragment	0.21	AAI-based (high-confidence)	0	1	no viral genes detected	WM06-210525-14_B06_rnaviral_assembled	NC_028927.1	Escherichia phage slur02, complete genome	92.537	134	10	0	281	414	131682	131549	1.29e-47
WM06-210525-14_B06_rnaviral_assembled_NODE_16044_length_416_cov_1.562682_g14064_i0	416	No	NA	1	0	0	Low-quality	Genome-fragment	0.21	AAI-based (high-confidence)	0	1	no viral genes detected	WM06-210525-14_B06_rnaviral_assembled	NC_031047.1	Escherichia phage HY03, complete genome	93.13	131	9	0	281	411	62539	62669	1.29e-47
WM06-210525-14_B06_rnaviral_assembled_NODE_16044_length_416_cov_1.562682_g14064_i0	416	No	NA	1	0	0	Low-quality	Genome-fragment	0.21	AAI-based (high-confidence)	0	1	no viral genes detected	WM06-210525-14_B06_rnaviral_assembled	NC_054902.1	Enterobacteria phage Aplg8, complete genome	92.537	134	10	0	281	414	6519	6386	1.29e-47
WM06-210525-14_B06_rnaviral_assembled_NODE_16044_length_416_cov_1.562682_g14064_i0	416	No	NA	1	0	0	Low-quality	Genome-fragment	0.21	AAI-based (high-confidence)	0	1	no viral genes detected	WM06-210525-14_B06_rnaviral_assembled	NC_055708.1	Enterobacteria phage ATK47, complete genome	93.13	131	9	0	281	411	111128	111258	1.29e-47
WM06-210525-14_B06_rnaviral_assembled_NODE_16044_length_416_cov_1.562682_g14064_i0	416	No	NA	1	0	0	Low-quality	Genome-fragment	0.21	AAI-based (high-confidence)	0	1	no viral genes detected	WM06-210525-14_B06_rnaviral_assembled	NC_025829.1	Shigella phage pSs-1, complete genome	92.537	134	10	0	281	414	65279	65146	1.29e-47
WM06-210525-14_B06_rnaviral_assembled_NODE_16044_length_416_cov_1.562682_g14064_i0	416	No	NA	1	0	0	Low-quality	Genome-fragment	0.21	AAI-based (high-confidence)	0	1	no viral genes detected	WM06-210525-14_B06_rnaviral_assembled	NC_041864.1	Escherichia coli O157 typing phage 6, complete genome	92.537	134	10	0	281	414	80065	79932	1.29e-47
WM06-210525-14_B06_rnaviral_assembled_NODE_16044_length_416_cov_1.562682_g14064_i0	416	No	NA	1	0	0	Low-quality	Genome-fragment	0.21	AAI-based (high-confidence)	0	1	no viral genes detected	WM06-210525-14_B06_rnaviral_assembled	NC_041863.1	Escherichia coli O157 typing phage 3, complete genome	92.537	134	10	0	281	414	88668	88801	1.29e-47
WM06-210525-14_B06_rnaviral_assembled_NODE_16044_length_416_cov_1.562682_g14064_i0	416	No	NA	1	0	0	Low-quality	Genome-fragment	0.21	AAI-based (high-confidence)	0	1	no viral genes detected	WM06-210525-14_B06_rnaviral_assembled	NC_024125.2	Escherichia phage e11/2, complete genome	92.537	134	10	0	281	414	63094	62961	1.29e-47
WM06-210525-14_B06_rnaviral_assembled_NODE_16044_length_416_cov_1.562682_g14064_i0	416	No	NA	1	0	0	Low-quality	Genome-fragment	0.21	AAI-based (high-confidence)	0	1	no viral genes detected	WM06-210525-14_B06_rnaviral_assembled	NC_027404.1	Yersinia phage PST, complete genome	92.537	134	10	0	281	414	61228	61095	1.29e-47
WM06-210525-14_B06_rnaviral_assembled_NODE_16044_length_416_cov_1.562682_g14064_i0	416	No	NA	1	0	0	Low-quality	Genome-fragment	0.21	AAI-based (high-confidence)	0	1	no viral genes detected	WM06-210525-14_B06_rnaviral_assembled	NC_027353.1	Yersinia phage phiD1 complete genome	92.537	134	10	0	281	414	61590	61457	1.29e-47
WM06-210525-14_B06_rnaviral_assembled_NODE_16044_length_416_cov_1.562682_g14064_i0	416	No	NA	1	0	0	Low-quality	Genome-fragment	0.21	AAI-based (high-confidence)	0	1	no viral genes detected	WM06-210525-14_B06_rnaviral_assembled	NC_025449.1	Escherichia phage ECML-134, complete genome	92.537	134	10	0	281	414	60407	60274	1.29e-47
WM06-210525-14_B06_rnaviral_assembled_NODE_16044_length_416_cov_1.562682_g14064_i0	416	No	NA	1	0	0	Low-quality	Genome-fragment	0.21	AAI-based (high-confidence)	0	1	no viral genes detected	WM06-210525-14_B06_rnaviral_assembled	NC_019399.1	Enterobacteria phage vB_EcoM_ACG-C40, complete genome	92.537	134	10	0	281	414	61580	61447	1.29e-47
WM06-210525-14_B06_rnaviral_assembled_NODE_16044_length_416_cov_1.562682_g14064_i0	416	No	NA	1	0	0	Low-quality	Genome-fragment	0.21	AAI-based (high-confidence)	0	1	no viral genes detected	WM06-210525-14_B06_rnaviral_assembled	NC_019503.1	Enterobacteria phage ime09, complete genome	92.537	134	10	0	281	414	60253	60120	1.29e-47
WM06-210525-14_B06_rnaviral_assembled_NODE_16044_length_416_cov_1.562682_g14064_i0	416	No	NA	1	0	0	Low-quality	Genome-fragment	0.21	AAI-based (high-confidence)	0	1	no viral genes detected	WM06-210525-14_B06_rnaviral_assembled	NC_019505.1	Escherichia phage wV7, complete genome	92.537	134	10	0	281	414	61270	61137	1.29e-47
WM06-210525-14_B06_rnaviral_assembled_NODE_16044_length_416_cov_1.562682_g14064_i0	416	No	NA	1	0	0	Low-quality	Genome-fragment	0.21	AAI-based (high-confidence)	0	1	no viral genes detected	WM06-210525-14_B06_rnaviral_assembled	NC_015457.1	Shigella phage Shfl2, complete genome	92.537	134	10	0	281	414	59983	59850	1.29e-47
WM06-210525-14_B06_rnaviral_assembled_NODE_16044_length_416_cov_1.562682_g14064_i0	416	No	NA	1	0	0	Low-quality	Genome-fragment	0.21	AAI-based (high-confidence)	0	1	no viral genes detected	WM06-210525-14_B06_rnaviral_assembled	NC_008515.1	Bacteriophage RB32, complete genome	92.537	134	10	0	281	414	60798	60665	1.29e-47
WM06-210525-14_B06_rnaviral_assembled_NODE_16044_length_416_cov_1.562682_g14064_i0	416	No	NA	1	0	0	Low-quality	Genome-fragment	0.21	AAI-based (high-confidence)	0	1	no viral genes detected	WM06-210525-14_B06_rnaviral_assembled	NC_027979.1	Enterobacteria phage RB68, complete genome	92.537	134	10	0	281	414	63323	63190	1.29e-47
WM06-210525-14_B06_rnaviral_assembled_NODE_16044_length_416_cov_1.562682_g14064_i0	416	No	NA	1	0	0	Low-quality	Genome-fragment	0.21	AAI-based (high-confidence)	0	1	no viral genes detected	WM06-210525-14_B06_rnaviral_assembled	NC_004928.1	Enterobacteria phage RB69, complete genome	92.537	134	10	0	281	414	62245	62112	1.29e-47
WM06-210525-14_B06_rnaviral_assembled_NODE_16044_length_416_cov_1.562682_g14064_i0	416	No	NA	1	0	0	Low-quality	Genome-fragment	0.21	AAI-based (high-confidence)	0	1	no viral genes detected	WM06-210525-14_B06_rnaviral_assembled	NC_012635.1	Enterobacteria phage RB51, complete genome	92.537	134	10	0	281	414	63323	63190	1.29e-47
WM06-210525-14_B06_rnaviral_assembled_NODE_16044_length_416_cov_1.562682_g14064_i0	416	No	NA	1	0	0	Low-quality	Genome-fragment	0.21	AAI-based (high-confidence)	0	1	no viral genes detected	WM06-210525-14_B06_rnaviral_assembled	NC_018855.1	Enterobacteria phage HX01, complete genome	93.13	131	9	0	281	411	43719	43849	1.29e-47
WM06-210525-14_B06_rnaviral_assembled_NODE_16044_length_416_cov_1.562682_g14064_i0	416	No	NA	1	0	0	Low-quality	Genome-fragment	0.21	AAI-based (high-confidence)	0	1	no viral genes detected	WM06-210525-14_B06_rnaviral_assembled	NC_024124.2	Escherichia phage vB_EcoM_JS09, complete genome	91.912	136	11	0	281	416	108419	108554	4.64e-47
WM06-210525-14_B06_rnaviral_assembled_NODE_16044_length_416_cov_1.562682_g14064_i0	416	No	NA	1	0	0	Low-quality	Genome-fragment	0.21	AAI-based (high-confidence)	0	1	no viral genes detected	WM06-210525-14_B06_rnaviral_assembled	NC_041920.1	Escherichia phage phiEC1, complete genome	91.791	134	11	0	281	414	72186	72053	6e-46
WM06-210525-14_B06_rnaviral_assembled_NODE_16044_length_416_cov_1.562682_g14064_i0	416	No	NA	1	0	0	Low-quality	Genome-fragment	0.21	AAI-based (high-confidence)	0	1	no viral genes detected	WM06-210525-14_B06_rnaviral_assembled	NC_054912.1	Escherichia phage vB_EcoM_F1, complete genome	91.791	134	11	0	281	414	63677	63544	6e-46
WM06-210525-14_B06_rnaviral_assembled_NODE_16044_length_416_cov_1.562682_g14064_i0	416	No	NA	1	0	0	Low-quality	Genome-fragment	0.21	AAI-based (high-confidence)	0	1	no viral genes detected	WM06-210525-14_B06_rnaviral_assembled	NC_055831.1	Phage NBEco003, complete genome	92.366	131	10	0	281	411	105824	105954	6e-46
WM06-210525-14_B06_rnaviral_assembled_NODE_16044_length_416_cov_1.562682_g14064_i0	416	No	NA	1	0	0	Low-quality	Genome-fragment	0.21	AAI-based (high-confidence)	0	1	no viral genes detected	WM06-210525-14_B06_rnaviral_assembled	NC_054932.1	Escherichia phage teqdroes, complete genome	92.366	131	10	0	281	411	160121	160251	6e-46
WM06-210525-14_B06_rnaviral_assembled_NODE_16044_length_416_cov_1.562682_g14064_i0	416	No	NA	1	0	0	Low-quality	Genome-fragment	0.21	AAI-based (high-confidence)	0	1	no viral genes detected	WM06-210525-14_B06_rnaviral_assembled	NC_054937.1	Salmonella phage pSe_SNUABM_01, complete genome	91.791	134	11	0	281	414	63281	63148	6e-46
WM06-210525-14_B06_rnaviral_assembled_NODE_16044_length_416_cov_1.562682_g14064_i0	416	No	NA	1	0	0	Low-quality	Genome-fragment	0.21	AAI-based (high-confidence)	0	1	no viral genes detected	WM06-210525-14_B06_rnaviral_assembled	NC_054922.1	Escherichia phage vB_EcoM_KAW1E185, complete genome	91.791	134	11	0	281	414	61228	61095	6e-46
WM06-210525-14_B06_rnaviral_assembled_NODE_16044_length_416_cov_1.562682_g14064_i0	416	No	NA	1	0	0	Low-quality	Genome-fragment	0.21	AAI-based (high-confidence)	0	1	no viral genes detected	WM06-210525-14_B06_rnaviral_assembled	NC_054923.1	Escherichia phage KIT03 DNA, complete sequence	92.366	131	10	0	284	414	61286	61156	6e-46
WM06-210525-14_B06_rnaviral_assembled_NODE_16044_length_416_cov_1.562682_g14064_i0	416	No	NA	1	0	0	Low-quality	Genome-fragment	0.21	AAI-based (high-confidence)	0	1	no viral genes detected	WM06-210525-14_B06_rnaviral_assembled	NC_054904.1	Enterobacteria phage vB_EcoM_IME340, complete genome	92.366	131	10	0	281	411	107750	107880	6e-46
WM06-210525-14_B06_rnaviral_assembled_NODE_16044_length_416_cov_1.562682_g14064_i0	416	No	NA	1	0	0	Low-quality	Genome-fragment	0.21	AAI-based (high-confidence)	0	1	no viral genes detected	WM06-210525-14_B06_rnaviral_assembled	NC_054930.1	Escherichia phage PP01 DNA, complete sequence	91.791	134	11	0	281	414	62564	62431	6e-46
WM06-210525-14_B06_rnaviral_assembled_NODE_16044_length_416_cov_1.562682_g14064_i0	416	No	NA	1	0	0	Low-quality	Genome-fragment	0.21	AAI-based (high-confidence)	0	1	no viral genes detected	WM06-210525-14_B06_rnaviral_assembled	NC_054936.1	Salmonella phage SG1, partial genome	91.791	134	11	0	281	414	5871	5738	6e-46
WM06-210525-14_B06_rnaviral_assembled_NODE_16044_length_416_cov_1.562682_g14064_i0	416	No	NA	1	0	0	Low-quality	Genome-fragment	0.21	AAI-based (high-confidence)	0	1	no viral genes detected	WM06-210525-14_B06_rnaviral_assembled	NC_042078.1	Shigella phage Sf24, complete genome	91.791	134	11	0	281	414	156099	155966	6e-46
WM06-210525-14_B06_rnaviral_assembled_NODE_16044_length_416_cov_1.562682_g14064_i0	416	No	NA	1	0	0	Low-quality	Genome-fragment	0.21	AAI-based (high-confidence)	0	1	no viral genes detected	WM06-210525-14_B06_rnaviral_assembled	NC_055718.1	Escherichia phage phiC120, complete genome	91.791	134	11	0	281	414	151356	151223	6e-46
WM06-210525-14_B06_rnaviral_assembled_NODE_16044_length_416_cov_1.562682_g14064_i0	416	No	NA	1	0	0	Low-quality	Genome-fragment	0.21	AAI-based (high-confidence)	0	1	no viral genes detected	WM06-210525-14_B06_rnaviral_assembled	NC_031085.1	Shigella phage SHBML-50-1, complete genome	91.791	134	11	0	281	414	62927	62794	6e-46
WM06-210525-14_B06_rnaviral_assembled_NODE_16044_length_416_cov_1.562682_g14064_i0	416	No	NA	1	0	0	Low-quality	Genome-fragment	0.21	AAI-based (high-confidence)	0	1	no viral genes detected	WM06-210525-14_B06_rnaviral_assembled	NC_031030.1	Escherichia phage UFV-AREG1, complete genome	91.791	134	11	0	281	414	60891	60758	6e-46
WM06-210525-14_B06_rnaviral_assembled_NODE_16044_length_416_cov_1.562682_g14064_i0	416	No	NA	1	0	0	Low-quality	Genome-fragment	0.21	AAI-based (high-confidence)	0	1	no viral genes detected	WM06-210525-14_B06_rnaviral_assembled	NC_031103.1	Escherichia phage vB_EcoM-UFV13, complete genome	91.791	134	11	0	281	414	60489	60356	6e-46
WM06-210525-14_B06_rnaviral_assembled_NODE_16044_length_416_cov_1.562682_g14064_i0	416	No	NA	1	0	0	Low-quality	Genome-fragment	0.21	AAI-based (high-confidence)	0	1	no viral genes detected	WM06-210525-14_B06_rnaviral_assembled	NC_028780.1	Escherichia phage slur07, complete genome	92.366	131	10	0	281	411	101919	102049	6e-46
WM06-210525-14_B06_rnaviral_assembled_NODE_16044_length_416_cov_1.562682_g14064_i0	416	No	NA	1	0	0	Low-quality	Genome-fragment	0.21	AAI-based (high-confidence)	0	1	no viral genes detected	WM06-210525-14_B06_rnaviral_assembled	NC_054903.1	Enterobacteria phage GiZh, complete genome	91.791	134	11	0	281	414	111952	111819	6e-46
WM06-210525-14_B06_rnaviral_assembled_NODE_16044_length_416_cov_1.562682_g14064_i0	416	No	NA	1	0	0	Low-quality	Genome-fragment	0.21	AAI-based (high-confidence)	0	1	no viral genes detected	WM06-210525-14_B06_rnaviral_assembled	NC_025830.1	Escherichia phage Av-05, complete genome	92.366	131	10	0	281	411	109103	109233	6e-46
WM06-210525-14_B06_rnaviral_assembled_NODE_16044_length_416_cov_1.562682_g14064_i0	416	No	NA	1	0	0	Low-quality	Genome-fragment	0.21	AAI-based (high-confidence)	0	1	no viral genes detected	WM06-210525-14_B06_rnaviral_assembled	NC_024794.1	Escherichia phage vB_EcoM_PhAPEC2, complete genome	91.791	134	11	0	281	414	61460	61327	6e-46
WM06-210525-14_B06_rnaviral_assembled_NODE_16044_length_416_cov_1.562682_g14064_i0	416	No	NA	1	0	0	Low-quality	Genome-fragment	0.21	AAI-based (high-confidence)	0	1	no viral genes detected	WM06-210525-14_B06_rnaviral_assembled	NC_025448.1	Enterobacteria phage RB27, complete genome	91.791	134	11	0	281	414	60656	60523	6e-46
WM06-210525-14_B06_rnaviral_assembled_NODE_16044_length_416_cov_1.562682_g14064_i0	416	No	NA	1	0	0	Low-quality	Genome-fragment	0.21	AAI-based (high-confidence)	0	1	no viral genes detected	WM06-210525-14_B06_rnaviral_assembled	NC_054906.1	Enterobacteria phage RB18, complete genome	91.791	134	11	0	281	414	60823	60690	6e-46
WM06-210525-14_B06_rnaviral_assembled_NODE_16044_length_416_cov_1.562682_g14064_i0	416	No	NA	1	0	0	Low-quality	Genome-fragment	0.21	AAI-based (high-confidence)	0	1	no viral genes detected	WM06-210525-14_B06_rnaviral_assembled	NC_000866.4	Enterobacteria phage T4, complete genome	91.791	134	11	0	281	414	63739	63606	6e-46
WM06-210525-14_B06_rnaviral_assembled_NODE_16044_length_416_cov_1.562682_g14064_i0	416	No	NA	1	0	0	Low-quality	Genome-fragment	0.21	AAI-based (high-confidence)	0	1	no viral genes detected	WM06-210525-14_B06_rnaviral_assembled	NC_055781.1	Escherichia phage p000v, complete genome	91.176	136	12	0	281	416	89254	89389	2.16e-45
WM06-210525-14_B06_rnaviral_assembled_NODE_16044_length_416_cov_1.562682_g14064_i0	416	No	NA	1	0	0	Low-quality	Genome-fragment	0.21	AAI-based (high-confidence)	0	1	no viral genes detected	WM06-210525-14_B06_rnaviral_assembled	NC_054910.1	Escherichia phage EcNP1, complete genome	91.603	131	11	0	284	414	39535	39405	2.79e-44
WM06-210525-14_B06_rnaviral_assembled_NODE_16044_length_416_cov_1.562682_g14064_i0	416	No	NA	1	0	0	Low-quality	Genome-fragment	0.21	AAI-based (high-confidence)	0	1	no viral genes detected	WM06-210525-14_B06_rnaviral_assembled	NC_055749.1	Escherichia phage SF, complete genome	91.603	131	11	0	281	411	59619	59749	2.79e-44
WM06-210525-14_B06_rnaviral_assembled_NODE_16044_length_416_cov_1.562682_g14064_i0	416	No	NA	1	0	0	Low-quality	Genome-fragment	0.21	AAI-based (high-confidence)	0	1	no viral genes detected	WM06-210525-14_B06_rnaviral_assembled	NC_029091.1	Escherichia phage APCEc01, complete genome	91.603	131	11	0	281	411	123114	123244	2.79e-44
WM06-210525-14_B06_rnaviral_assembled_NODE_16044_length_416_cov_1.562682_g14064_i0	416	No	NA	1	0	0	Low-quality	Genome-fragment	0.21	AAI-based (high-confidence)	0	1	no viral genes detected	WM06-210525-14_B06_rnaviral_assembled	NC_027349.1	Escherichia phage HY01, complete genome	91.603	131	11	0	284	414	60877	60747	2.79e-44
WM06-210525-14_B06_rnaviral_assembled_NODE_16044_length_416_cov_1.562682_g14064_i0	416	No	NA	1	0	0	Low-quality	Genome-fragment	0.21	AAI-based (high-confidence)	0	1	no viral genes detected	WM06-210525-14_B06_rnaviral_assembled	NC_054921.1	Escherichia phage vB_EcoM_IME537, complete genome	90.84	131	12	0	284	414	140433	140303	1.3e-42
WM06-210525-14_B06_rnaviral_assembled_NODE_16044_length_416_cov_1.562682_g14064_i0	416	No	NA	1	0	0	Low-quality	Genome-fragment	0.21	AAI-based (high-confidence)	0	1	no viral genes detected	WM06-210525-14_B06_rnaviral_assembled	NC_054940.1	Shigella phage JK45, complete genome	90.299	134	13	0	281	414	63729	63596	1.3e-42
WM06-210525-14_B06_rnaviral_assembled_NODE_16044_length_416_cov_1.562682_g14064_i0	416	No	NA	1	0	0	Low-quality	Genome-fragment	0.21	AAI-based (high-confidence)	0	1	no viral genes detected	WM06-210525-14_B06_rnaviral_assembled	NC_054928.1	Escherichia phage vB_vPM_PD112, complete genome	90.84	131	12	0	284	414	134148	134018	1.3e-42
SL506188_rnaviral_assembled_NODE_14426_length_415_cov_2.336257_g12699_i0	415	No	NA	1	1	0	Low-quality	Genome-fragment	6.5	AAI-based (high-confidence)	0	1		SL506188_rnaviral_assembled	NC_002692.1	Tomato mosaic virus, complete genome	99.758	413	1	0	3	415	4907	5319	0
SL506235_rnaviral_assembled_NODE_11219_length_415_cov_0.959064_g9739_i0	415	No	NA	1	0	1	Low-quality	Genome-fragment	1.05	AAI-based (medium-confidence)	0	1	no viral genes detected	SL506235_rnaviral_assembled	NC_049451.1	Klebsiella phage ST147-VIM1phi7.1, complete genome	90.732	205	19	0	1	205	29249	29453	4.47e-72
SL506281_rnaviral_assembled_NODE_6113_length_415_cov_153.254386_g5455_i0	415	No	NA	1	0	0	Low-quality	Genome-fragment	1.06	AAI-based (high-confidence)	0	1	no viral genes detected	SL506281_rnaviral_assembled	NC_049448.1	Klebsiella phage ST437-OXA245phi4.1, complete genome	97.814	366	7	1	22	387	991	627	2.3e-179
SL506281_rnaviral_assembled_NODE_6113_length_415_cov_153.254386_g5455_i0	415	No	NA	1	0	0	Low-quality	Genome-fragment	1.06	AAI-based (high-confidence)	0	1	no viral genes detected	SL506281_rnaviral_assembled	NC_049448.1	Klebsiella phage ST437-OXA245phi4.1, complete genome	100	46	0	0	22	67	37557	37512	2.25e-15
SL506281_rnaviral_assembled_NODE_6113_length_415_cov_153.254386_g5455_i0	415	No	NA	1	0	0	Low-quality	Genome-fragment	1.06	AAI-based (high-confidence)	0	1	no viral genes detected	SL506281_rnaviral_assembled	NC_049454.1	Klebsiella phage ST15-OXA48phi14.1, complete genome	97.814	366	7	1	22	387	32849	33213	2.3e-179
SL506281_rnaviral_assembled_NODE_6113_length_415_cov_153.254386_g5455_i0	415	No	NA	1	0	0	Low-quality	Genome-fragment	1.06	AAI-based (high-confidence)	0	1	no viral genes detected	SL506281_rnaviral_assembled	NC_049342.1	Escherichia phage 500465-1, complete genome	95.64	367	13	3	22	387	30061	30425	5.05e-166
SL506281_rnaviral_assembled_NODE_6113_length_415_cov_153.254386_g5455_i0	415	No	NA	1	0	0	Low-quality	Genome-fragment	1.06	AAI-based (high-confidence)	0	1	no viral genes detected	SL506281_rnaviral_assembled	NC_047753.1	Salmonella phage SEN8, complete genome	100	46	0	0	22	67	25868	25913	2.25e-15
SL506281_rnaviral_assembled_NODE_6113_length_415_cov_153.254386_g5455_i0	415	No	NA	1	0	0	Low-quality	Genome-fragment	1.06	AAI-based (high-confidence)	0	1	no viral genes detected	SL506281_rnaviral_assembled	NC_047854.1	Cronobacter phage ESSI-2, complete genome	97.959	49	1	0	22	70	28025	27977	2.25e-15
SL506281_rnaviral_assembled_NODE_6113_length_415_cov_153.254386_g5455_i0	415	No	NA	1	0	0	Low-quality	Genome-fragment	1.06	AAI-based (high-confidence)	0	1	no viral genes detected	SL506281_rnaviral_assembled	NC_019488.1	Salmonella phage RE-2010, complete genome	100	46	0	0	22	67	39	84	2.25e-15
SL506281_rnaviral_assembled_NODE_6113_length_415_cov_153.254386_g5455_i0	415	No	NA	1	0	0	Low-quality	Genome-fragment	1.06	AAI-based (high-confidence)	0	1	no viral genes detected	SL506281_rnaviral_assembled	NC_019488.1	Salmonella phage RE-2010, complete genome	100	46	0	0	22	67	34072	34117	2.25e-15
SL506284_rnaviral_assembled_NODE_10995_length_415_cov_1.903509_g9057_i0	415	No	NA	1	1	0	Low-quality	Genome-fragment	0.32	HMM-based (lower-bound)	0	1		SL506284_rnaviral_assembled	NC_002692.1	Tomato mosaic virus, complete genome	98.072	415	8	0	1	415	724	310	0
SL506295_rnaviral_assembled_NODE_7746_length_415_cov_3.771930_g6631_i0	415	No	NA	1	0	0	Low-quality	Genome-fragment	0.41	AAI-based (high-confidence)	0	1	no viral genes detected	SL506295_rnaviral_assembled	NC_024711.1	Uncultured crAssphage, complete genome	98.795	415	5	0	1	415	14158	13744	0
SL506295_rnaviral_assembled_NODE_7746_length_415_cov_3.771930_g6631_i0	415	No	NA	1	0	0	Low-quality	Genome-fragment	0.41	AAI-based (high-confidence)	0	1	no viral genes detected	SL506295_rnaviral_assembled	NC_062771.1	CrAss-like virus sp., complete genome	94.699	415	22	0	1	415	52811	53225	0
SL506373_rnaviral_assembled_NODE_15665_length_415_cov_2.026316_g13825_i0	415	No	NA	1	1	0	Low-quality	Genome-fragment	0.32	HMM-based (lower-bound)	0	1		SL506373_rnaviral_assembled	NC_003630.1	Pepper mild mottle virus, complete genome	98.795	415	5	0	1	415	2706	3120	0
SL506395_rnaviral_assembled_NODE_14439_length_415_cov_3.728070_g12697_i0	415	No	NA	1	1	0	Low-quality	Genome-fragment	0.36	AAI-based (high-confidence)	0	1		SL506395_rnaviral_assembled	NC_047950.1	Aeromonas phage AhSzw-1, complete genome	94.217	415	24	0	1	415	73556	73142	1.78e-180
SL506395_rnaviral_assembled_NODE_14439_length_415_cov_3.728070_g12697_i0	415	No	NA	1	1	0	Low-quality	Genome-fragment	0.36	AAI-based (high-confidence)	0	1		SL506395_rnaviral_assembled	NC_047949.1	Aeromonas phage AhSzq-1, partial genome	94.217	415	24	0	1	415	70717	70303	1.78e-180
SL506396_rnaviral_assembled_NODE_11550_length_415_cov_4.464912_g9772_i0	415	No	NA	1	1	0	Low-quality	Genome-fragment	0.32	HMM-based (lower-bound)	0	1		SL506396_rnaviral_assembled	NC_003630.1	Pepper mild mottle virus, complete genome	100	415	0	0	1	415	4282	4696	0
SL506406_rnaviral_assembled_NODE_13449_length_415_cov_2.122807_g11678_i0	415	No	NA	1	0	1	Low-quality	Genome-fragment	0.4	AAI-based (high-confidence)	0	1	no viral genes detected	SL506406_rnaviral_assembled	NC_031129.1	Salmonella phage SJ46, complete genome	99.277	415	3	0	1	415	62375	62789	0
SL506434_rnaviral_assembled_NODE_11441_length_415_cov_2.032164_g9900_i0	415	No	NA	1	1	0	Low-quality	Genome-fragment	6.49	AAI-based (high-confidence)	0	1		SL506434_rnaviral_assembled	NC_003630.1	Pepper mild mottle virus, complete genome	99.518	415	2	0	1	415	5668	6082	0
WG0Kg-210622-14_B06_rnaviral_assembled_NODE_10412_length_415_cov_1.292398_g8667_i0	415	No	NA	1	0	1	Low-quality	Genome-fragment	0.1	AAI-based (medium-confidence)	0	1	no viral genes detected	WG0Kg-210622-14_B06_rnaviral_assembled	NC_028834.1	Achromobacter phage 83-24, complete genome	90.769	65	4	2	4	67	36283	36346	2.25e-15
WG0Kg-210622-14_B06_rnaviral_assembled_NODE_10412_length_415_cov_1.292398_g8667_i0	415	No	NA	1	0	1	Low-quality	Genome-fragment	0.1	AAI-based (medium-confidence)	0	1	no viral genes detected	WG0Kg-210622-14_B06_rnaviral_assembled	NC_028768.1	Achromobacter phage JWX, complete genome	90.769	65	4	2	4	67	36095	36158	2.25e-15
WG0Kg-210622-14_B06_rnaviral_assembled_NODE_10412_length_415_cov_1.292398_g8667_i0	415	No	NA	1	0	1	Low-quality	Genome-fragment	0.1	AAI-based (medium-confidence)	0	1	no viral genes detected	WG0Kg-210622-14_B06_rnaviral_assembled	NC_055719.1	Synechococcus phage S-H35, complete genome	92.982	57	4	0	4	60	40186	40242	8.08e-15
SL506020_rnaviral_assembled_NODE_12700_length_414_cov_3.868035_g11283_i0	414	No	NA	1	1	0	Low-quality	Genome-fragment	0.25	AAI-based (high-confidence)	0	1		SL506020_rnaviral_assembled	NC_054945.1	Yersinia phage vB_YepM_ZN18, complete genome	94.41	161	9	0	2	162	116399	116559	2.7e-64
SL506020_rnaviral_assembled_NODE_12700_length_414_cov_3.868035_g11283_i0	414	No	NA	1	1	0	Low-quality	Genome-fragment	0.25	AAI-based (high-confidence)	0	1		SL506020_rnaviral_assembled	NC_054927.1	Escherichia phage vB_EcoM_Ozark, complete genome	93.789	161	10	0	2	162	62216	62376	1.26e-62
SL506020_rnaviral_assembled_NODE_12700_length_414_cov_3.868035_g11283_i0	414	No	NA	1	1	0	Low-quality	Genome-fragment	0.25	AAI-based (high-confidence)	0	1		SL506020_rnaviral_assembled	NC_054901.1	Citrobacter phage PhiZZ23, complete genome	93.789	161	10	0	2	162	63058	63218	1.26e-62
SL506020_rnaviral_assembled_NODE_12700_length_414_cov_3.868035_g11283_i0	414	No	NA	1	1	0	Low-quality	Genome-fragment	0.25	AAI-based (high-confidence)	0	1		SL506020_rnaviral_assembled	NC_054905.1	Enterobacteria phage Kha5h, complete genome	93.789	161	10	0	2	162	85977	86137	1.26e-62
SL506020_rnaviral_assembled_NODE_12700_length_414_cov_3.868035_g11283_i0	414	No	NA	1	1	0	Low-quality	Genome-fragment	0.25	AAI-based (high-confidence)	0	1		SL506020_rnaviral_assembled	NC_027983.1	Enterobacteria phage AR1 DNA, complete genome	93.789	161	10	0	2	162	60788	60948	1.26e-62
SL506020_rnaviral_assembled_NODE_12700_length_414_cov_3.868035_g11283_i0	414	No	NA	1	1	0	Low-quality	Genome-fragment	0.25	AAI-based (high-confidence)	0	1		SL506020_rnaviral_assembled	NC_025419.1	Enterobacteria phage RB3, complete genome	93.789	161	10	0	2	162	60991	61151	1.26e-62
SL506020_rnaviral_assembled_NODE_12700_length_414_cov_3.868035_g11283_i0	414	No	NA	1	1	0	Low-quality	Genome-fragment	0.25	AAI-based (high-confidence)	0	1		SL506020_rnaviral_assembled	NC_018855.1	Enterobacteria phage HX01, complete genome	93.21	162	11	0	1	162	43880	43719	1.63e-61
SL506020_rnaviral_assembled_NODE_12700_length_414_cov_3.868035_g11283_i0	414	No	NA	1	1	0	Low-quality	Genome-fragment	0.25	AAI-based (high-confidence)	0	1		SL506020_rnaviral_assembled	NC_055713.1	Shigella phage KNP5, genome	93.168	161	11	0	2	162	64126	64286	5.85e-61
SL506020_rnaviral_assembled_NODE_12700_length_414_cov_3.868035_g11283_i0	414	No	NA	1	1	0	Low-quality	Genome-fragment	0.25	AAI-based (high-confidence)	0	1		SL506020_rnaviral_assembled	NC_041919.1	Escherichia phage HP3, complete genome	93.168	161	11	0	2	162	96731	96571	5.85e-61
SL506020_rnaviral_assembled_NODE_12700_length_414_cov_3.868035_g11283_i0	414	No	NA	1	1	0	Low-quality	Genome-fragment	0.25	AAI-based (high-confidence)	0	1		SL506020_rnaviral_assembled	NC_054924.1	Escherichia phage vB_EcoM_Lutter, complete genome	93.168	161	11	0	2	162	63055	63215	5.85e-61
SL506020_rnaviral_assembled_NODE_12700_length_414_cov_3.868035_g11283_i0	414	No	NA	1	1	0	Low-quality	Genome-fragment	0.25	AAI-based (high-confidence)	0	1		SL506020_rnaviral_assembled	NC_054938.1	Serratia phage PhiZZ30, complete genome	93.168	161	11	0	2	162	61917	62077	5.85e-61
SL506020_rnaviral_assembled_NODE_12700_length_414_cov_3.868035_g11283_i0	414	No	NA	1	1	0	Low-quality	Genome-fragment	0.25	AAI-based (high-confidence)	0	1		SL506020_rnaviral_assembled	NC_054900.1	Citrobacter phage PhiZZ6, complete genome	93.168	161	11	0	2	162	60637	60797	5.85e-61
SL506020_rnaviral_assembled_NODE_12700_length_414_cov_3.868035_g11283_i0	414	No	NA	1	1	0	Low-quality	Genome-fragment	0.25	AAI-based (high-confidence)	0	1		SL506020_rnaviral_assembled	NC_054934.1	Escherichia phage teqskov, complete genome	93.168	161	11	0	2	162	122921	122761	5.85e-61
SL506020_rnaviral_assembled_NODE_12700_length_414_cov_3.868035_g11283_i0	414	No	NA	1	1	0	Low-quality	Genome-fragment	0.25	AAI-based (high-confidence)	0	1		SL506020_rnaviral_assembled	NC_054933.1	Escherichia phage teqhad, complete genome	93.168	161	11	0	2	162	67706	67866	5.85e-61
SL506020_rnaviral_assembled_NODE_12700_length_414_cov_3.868035_g11283_i0	414	No	NA	1	1	0	Low-quality	Genome-fragment	0.25	AAI-based (high-confidence)	0	1		SL506020_rnaviral_assembled	NC_054913.1	Escherichia phage F2, complete genome	93.168	161	11	0	2	162	166722	166562	5.85e-61
SL506020_rnaviral_assembled_NODE_12700_length_414_cov_3.868035_g11283_i0	414	No	NA	1	1	0	Low-quality	Genome-fragment	0.25	AAI-based (high-confidence)	0	1		SL506020_rnaviral_assembled	NC_054939.1	Shigella phage CM8, complete genome	93.168	161	11	0	2	162	60461	60621	5.85e-61
SL506020_rnaviral_assembled_NODE_12700_length_414_cov_3.868035_g11283_i0	414	No	NA	1	1	0	Low-quality	Genome-fragment	0.25	AAI-based (high-confidence)	0	1		SL506020_rnaviral_assembled	NC_054920.1	Escherichia phage vB_EcoM_G9062, complete genome	93.168	161	11	0	2	162	62489	62649	5.85e-61
SL506020_rnaviral_assembled_NODE_12700_length_414_cov_3.868035_g11283_i0	414	No	NA	1	1	0	Low-quality	Genome-fragment	0.25	AAI-based (high-confidence)	0	1		SL506020_rnaviral_assembled	NC_054915.1	Escherichia phage vB_EcoM_G8, complete genome	93.168	161	11	0	2	162	61122	61282	5.85e-61
SL506020_rnaviral_assembled_NODE_12700_length_414_cov_3.868035_g11283_i0	414	No	NA	1	1	0	Low-quality	Genome-fragment	0.25	AAI-based (high-confidence)	0	1		SL506020_rnaviral_assembled	NC_054926.1	Escherichia phage vB_EcoM_OE5505, complete genome	93.168	161	11	0	2	162	62161	62321	5.85e-61
SL506020_rnaviral_assembled_NODE_12700_length_414_cov_3.868035_g11283_i0	414	No	NA	1	1	0	Low-quality	Genome-fragment	0.25	AAI-based (high-confidence)	0	1		SL506020_rnaviral_assembled	NC_054919.1	Escherichia phage vB_EcoM_G4507, complete genome	93.168	161	11	0	2	162	61505	61665	5.85e-61
SL506020_rnaviral_assembled_NODE_12700_length_414_cov_3.868035_g11283_i0	414	No	NA	1	1	0	Low-quality	Genome-fragment	0.25	AAI-based (high-confidence)	0	1		SL506020_rnaviral_assembled	NC_054917.1	Escherichia phage vB_EcoM_G50, complete genome	93.168	161	11	0	2	162	61218	61378	5.85e-61
SL506020_rnaviral_assembled_NODE_12700_length_414_cov_3.868035_g11283_i0	414	No	NA	1	1	0	Low-quality	Genome-fragment	0.25	AAI-based (high-confidence)	0	1		SL506020_rnaviral_assembled	NC_054918.1	Escherichia phage vB_EcoM_G4498, complete genome	93.168	161	11	0	2	162	61694	61854	5.85e-61
SL506020_rnaviral_assembled_NODE_12700_length_414_cov_3.868035_g11283_i0	414	No	NA	1	1	0	Low-quality	Genome-fragment	0.25	AAI-based (high-confidence)	0	1		SL506020_rnaviral_assembled	NC_055780.1	UNVERIFIED: Escherichia phage MLF4, partial genome	93.168	161	11	0	2	162	97081	96921	5.85e-61
SL506020_rnaviral_assembled_NODE_12700_length_414_cov_3.868035_g11283_i0	414	No	NA	1	1	0	Low-quality	Genome-fragment	0.25	AAI-based (high-confidence)	0	1		SL506020_rnaviral_assembled	NC_054908.1	Escherichia phage vB_EcoM_DalCa, complete genome	93.168	161	11	0	2	162	60896	61056	5.85e-61
SL506020_rnaviral_assembled_NODE_12700_length_414_cov_3.868035_g11283_i0	414	No	NA	1	1	0	Low-quality	Genome-fragment	0.25	AAI-based (high-confidence)	0	1		SL506020_rnaviral_assembled	NC_054925.1	Escherichia phage vB_EcoM_NBG2, complete genome	93.168	161	11	0	2	162	59397	59557	5.85e-61
SL506020_rnaviral_assembled_NODE_12700_length_414_cov_3.868035_g11283_i0	414	No	NA	1	1	0	Low-quality	Genome-fragment	0.25	AAI-based (high-confidence)	0	1		SL506020_rnaviral_assembled	NC_054916.1	Escherichia phage vB_EcoM-G28, complete genome	93.168	161	11	0	2	162	63481	63641	5.85e-61
SL506020_rnaviral_assembled_NODE_12700_length_414_cov_3.868035_g11283_i0	414	No	NA	1	1	0	Low-quality	Genome-fragment	0.25	AAI-based (high-confidence)	0	1		SL506020_rnaviral_assembled	NC_054914.1	Escherichia phage vB_EcoM-fFiEco06, complete genome	93.168	161	11	0	2	162	61877	62037	5.85e-61
SL506020_rnaviral_assembled_NODE_12700_length_414_cov_3.868035_g11283_i0	414	No	NA	1	1	0	Low-quality	Genome-fragment	0.25	AAI-based (high-confidence)	0	1		SL506020_rnaviral_assembled	NC_054931.1	Escherichia phage T2 DNA, complete sequence	93.168	161	11	0	2	162	61090	61250	5.85e-61
SL506020_rnaviral_assembled_NODE_12700_length_414_cov_3.868035_g11283_i0	414	No	NA	1	1	0	Low-quality	Genome-fragment	0.25	AAI-based (high-confidence)	0	1		SL506020_rnaviral_assembled	NC_055723.1	Yersinia phage fPS-90 genome assembly, chromosome: I	93.168	161	11	0	2	162	62473	62633	5.85e-61
SL506020_rnaviral_assembled_NODE_12700_length_414_cov_3.868035_g11283_i0	414	No	NA	1	1	0	Low-quality	Genome-fragment	0.25	AAI-based (high-confidence)	0	1		SL506020_rnaviral_assembled	NC_055724.1	Yersinia phage fPS-65 genome assembly, chromosome: I	93.168	161	11	0	2	162	61966	62126	5.85e-61
SL506020_rnaviral_assembled_NODE_12700_length_414_cov_3.868035_g11283_i0	414	No	NA	1	1	0	Low-quality	Genome-fragment	0.25	AAI-based (high-confidence)	0	1		SL506020_rnaviral_assembled	NC_054943.1	Yersinia phage fPS-2 genome assembly, chromosome: I	93.168	161	11	0	2	162	62114	62274	5.85e-61
SL506020_rnaviral_assembled_NODE_12700_length_414_cov_3.868035_g11283_i0	414	No	NA	1	1	0	Low-quality	Genome-fragment	0.25	AAI-based (high-confidence)	0	1		SL506020_rnaviral_assembled	NC_054911.1	Escherichia phage ECO4, partial genome	93.168	161	11	0	2	162	72757	72917	5.85e-61
SL506020_rnaviral_assembled_NODE_12700_length_414_cov_3.868035_g11283_i0	414	No	NA	1	1	0	Low-quality	Genome-fragment	0.25	AAI-based (high-confidence)	0	1		SL506020_rnaviral_assembled	NC_054909.1	Escherichia phage EC121, partial genome	93.168	161	11	0	2	162	62047	62207	5.85e-61
SL506020_rnaviral_assembled_NODE_12700_length_414_cov_3.868035_g11283_i0	414	No	NA	1	1	0	Low-quality	Genome-fragment	0.25	AAI-based (high-confidence)	0	1		SL506020_rnaviral_assembled	NC_054941.1	Shigella phage Sf23, complete genome	93.168	161	11	0	2	162	150680	150840	5.85e-61
SL506020_rnaviral_assembled_NODE_12700_length_414_cov_3.868035_g11283_i0	414	No	NA	1	1	0	Low-quality	Genome-fragment	0.25	AAI-based (high-confidence)	0	1		SL506020_rnaviral_assembled	NC_042039.1	Shigella phage Sf22, complete genome	93.168	161	11	0	2	162	6689	6849	5.85e-61
SL506020_rnaviral_assembled_NODE_12700_length_414_cov_3.868035_g11283_i0	414	No	NA	1	1	0	Low-quality	Genome-fragment	0.25	AAI-based (high-confidence)	0	1		SL506020_rnaviral_assembled	NC_042077.1	Shigella phage Sf21, complete genome	93.168	161	11	0	2	162	60030	60190	5.85e-61
SL506020_rnaviral_assembled_NODE_12700_length_414_cov_3.868035_g11283_i0	414	No	NA	1	1	0	Low-quality	Genome-fragment	0.25	AAI-based (high-confidence)	0	1		SL506020_rnaviral_assembled	NC_054935.2	Escherichia phage YUEEL01, complete genome	93.168	161	11	0	2	162	75686	75526	5.85e-61
SL506020_rnaviral_assembled_NODE_12700_length_414_cov_3.868035_g11283_i0	414	No	NA	1	1	0	Low-quality	Genome-fragment	0.25	AAI-based (high-confidence)	0	1		SL506020_rnaviral_assembled	NC_012638.1	Enterobacteria phage RB14, complete genome	93.168	161	11	0	2	162	60983	61143	5.85e-61
SL506020_rnaviral_assembled_NODE_12700_length_414_cov_3.868035_g11283_i0	414	No	NA	1	1	0	Low-quality	Genome-fragment	0.25	AAI-based (high-confidence)	0	1		SL506020_rnaviral_assembled	NC_054942.1	Shigella phage SH7, complete genome	93.168	161	11	0	2	162	59286	59446	5.85e-61
SL506020_rnaviral_assembled_NODE_12700_length_414_cov_3.868035_g11283_i0	414	No	NA	1	1	0	Low-quality	Genome-fragment	0.25	AAI-based (high-confidence)	0	1		SL506020_rnaviral_assembled	NC_030953.1	Shigella phage SHFML-11, complete genome	93.168	161	11	0	2	162	9583	9743	5.85e-61
SL506020_rnaviral_assembled_NODE_12700_length_414_cov_3.868035_g11283_i0	414	No	NA	1	1	0	Low-quality	Genome-fragment	0.25	AAI-based (high-confidence)	0	1		SL506020_rnaviral_assembled	NC_054929.1	Escherichia phage PE37, complete genome	93.168	161	11	0	2	162	102286	102126	5.85e-61
SL506020_rnaviral_assembled_NODE_12700_length_414_cov_3.868035_g11283_i0	414	No	NA	1	1	0	Low-quality	Genome-fragment	0.25	AAI-based (high-confidence)	0	1		SL506020_rnaviral_assembled	NC_055709.1	Escherichia phage phiE142, complete genome	93.168	161	11	0	2	162	75023	75183	5.85e-61
SL506020_rnaviral_assembled_NODE_12700_length_414_cov_3.868035_g11283_i0	414	No	NA	1	1	0	Low-quality	Genome-fragment	0.25	AAI-based (high-confidence)	0	1		SL506020_rnaviral_assembled	NC_028448.1	Escherichia phage slur14, complete genome	93.168	161	11	0	2	162	3828	3988	5.85e-61
SL506020_rnaviral_assembled_NODE_12700_length_414_cov_3.868035_g11283_i0	414	No	NA	1	1	0	Low-quality	Genome-fragment	0.25	AAI-based (high-confidence)	0	1		SL506020_rnaviral_assembled	NC_042129.1	Escherichia phage slur03, complete genome	93.168	161	11	0	2	162	108512	108352	5.85e-61
SL506020_rnaviral_assembled_NODE_12700_length_414_cov_3.868035_g11283_i0	414	No	NA	1	1	0	Low-quality	Genome-fragment	0.25	AAI-based (high-confidence)	0	1		SL506020_rnaviral_assembled	NC_031047.1	Escherichia phage HY03, complete genome	93.168	161	11	0	2	162	62699	62539	5.85e-61
SL506020_rnaviral_assembled_NODE_12700_length_414_cov_3.868035_g11283_i0	414	No	NA	1	1	0	Low-quality	Genome-fragment	0.25	AAI-based (high-confidence)	0	1		SL506020_rnaviral_assembled	NC_054902.1	Enterobacteria phage Aplg8, complete genome	93.168	161	11	0	2	162	6359	6519	5.85e-61
SL506020_rnaviral_assembled_NODE_12700_length_414_cov_3.868035_g11283_i0	414	No	NA	1	1	0	Low-quality	Genome-fragment	0.25	AAI-based (high-confidence)	0	1		SL506020_rnaviral_assembled	NC_055708.1	Enterobacteria phage ATK47, complete genome	93.168	161	11	0	2	162	111288	111128	5.85e-61
SL506020_rnaviral_assembled_NODE_12700_length_414_cov_3.868035_g11283_i0	414	No	NA	1	1	0	Low-quality	Genome-fragment	0.25	AAI-based (high-confidence)	0	1		SL506020_rnaviral_assembled	NC_025829.1	Shigella phage pSs-1, complete genome	93.168	161	11	0	2	162	65119	65279	5.85e-61
SL506020_rnaviral_assembled_NODE_12700_length_414_cov_3.868035_g11283_i0	414	No	NA	1	1	0	Low-quality	Genome-fragment	0.25	AAI-based (high-confidence)	0	1		SL506020_rnaviral_assembled	NC_041864.1	Escherichia coli O157 typing phage 6, complete genome	93.168	161	11	0	2	162	79905	80065	5.85e-61
SL506020_rnaviral_assembled_NODE_12700_length_414_cov_3.868035_g11283_i0	414	No	NA	1	1	0	Low-quality	Genome-fragment	0.25	AAI-based (high-confidence)	0	1		SL506020_rnaviral_assembled	NC_041863.1	Escherichia coli O157 typing phage 3, complete genome	93.168	161	11	0	2	162	88828	88668	5.85e-61
SL506020_rnaviral_assembled_NODE_12700_length_414_cov_3.868035_g11283_i0	414	No	NA	1	1	0	Low-quality	Genome-fragment	0.25	AAI-based (high-confidence)	0	1		SL506020_rnaviral_assembled	NC_024125.2	Escherichia phage e11/2, complete genome	93.168	161	11	0	2	162	62934	63094	5.85e-61
SL506020_rnaviral_assembled_NODE_12700_length_414_cov_3.868035_g11283_i0	414	No	NA	1	1	0	Low-quality	Genome-fragment	0.25	AAI-based (high-confidence)	0	1		SL506020_rnaviral_assembled	NC_024124.2	Escherichia phage vB_EcoM_JS09, complete genome	93.168	161	11	0	2	162	108579	108419	5.85e-61
SL506020_rnaviral_assembled_NODE_12700_length_414_cov_3.868035_g11283_i0	414	No	NA	1	1	0	Low-quality	Genome-fragment	0.25	AAI-based (high-confidence)	0	1		SL506020_rnaviral_assembled	NC_027404.1	Yersinia phage PST, complete genome	93.168	161	11	0	2	162	61068	61228	5.85e-61
SL506020_rnaviral_assembled_NODE_12700_length_414_cov_3.868035_g11283_i0	414	No	NA	1	1	0	Low-quality	Genome-fragment	0.25	AAI-based (high-confidence)	0	1		SL506020_rnaviral_assembled	NC_027353.1	Yersinia phage phiD1 complete genome	93.168	161	11	0	2	162	61430	61590	5.85e-61
SL506020_rnaviral_assembled_NODE_12700_length_414_cov_3.868035_g11283_i0	414	No	NA	1	1	0	Low-quality	Genome-fragment	0.25	AAI-based (high-confidence)	0	1		SL506020_rnaviral_assembled	NC_025449.1	Escherichia phage ECML-134, complete genome	93.168	161	11	0	2	162	60247	60407	5.85e-61
SL506020_rnaviral_assembled_NODE_12700_length_414_cov_3.868035_g11283_i0	414	No	NA	1	1	0	Low-quality	Genome-fragment	0.25	AAI-based (high-confidence)	0	1		SL506020_rnaviral_assembled	NC_019399.1	Enterobacteria phage vB_EcoM_ACG-C40, complete genome	93.168	161	11	0	2	162	61420	61580	5.85e-61
SL506020_rnaviral_assembled_NODE_12700_length_414_cov_3.868035_g11283_i0	414	No	NA	1	1	0	Low-quality	Genome-fragment	0.25	AAI-based (high-confidence)	0	1		SL506020_rnaviral_assembled	NC_019503.1	Enterobacteria phage ime09, complete genome	93.168	161	11	0	2	162	60093	60253	5.85e-61
SL506020_rnaviral_assembled_NODE_12700_length_414_cov_3.868035_g11283_i0	414	No	NA	1	1	0	Low-quality	Genome-fragment	0.25	AAI-based (high-confidence)	0	1		SL506020_rnaviral_assembled	NC_019505.1	Escherichia phage wV7, complete genome	93.168	161	11	0	2	162	61110	61270	5.85e-61
SL506020_rnaviral_assembled_NODE_12700_length_414_cov_3.868035_g11283_i0	414	No	NA	1	1	0	Low-quality	Genome-fragment	0.25	AAI-based (high-confidence)	0	1		SL506020_rnaviral_assembled	NC_015457.1	Shigella phage Shfl2, complete genome	93.168	161	11	0	2	162	59823	59983	5.85e-61
SL506020_rnaviral_assembled_NODE_12700_length_414_cov_3.868035_g11283_i0	414	No	NA	1	1	0	Low-quality	Genome-fragment	0.25	AAI-based (high-confidence)	0	1		SL506020_rnaviral_assembled	NC_008515.1	Bacteriophage RB32, complete genome	93.168	161	11	0	2	162	60638	60798	5.85e-61
SL506020_rnaviral_assembled_NODE_12700_length_414_cov_3.868035_g11283_i0	414	No	NA	1	1	0	Low-quality	Genome-fragment	0.25	AAI-based (high-confidence)	0	1		SL506020_rnaviral_assembled	NC_027979.1	Enterobacteria phage RB68, complete genome	93.168	161	11	0	2	162	63163	63323	5.85e-61
SL506020_rnaviral_assembled_NODE_12700_length_414_cov_3.868035_g11283_i0	414	No	NA	1	1	0	Low-quality	Genome-fragment	0.25	AAI-based (high-confidence)	0	1		SL506020_rnaviral_assembled	NC_004928.1	Enterobacteria phage RB69, complete genome	93.168	161	11	0	2	162	62085	62245	5.85e-61
SL506020_rnaviral_assembled_NODE_12700_length_414_cov_3.868035_g11283_i0	414	No	NA	1	1	0	Low-quality	Genome-fragment	0.25	AAI-based (high-confidence)	0	1		SL506020_rnaviral_assembled	NC_012635.1	Enterobacteria phage RB51, complete genome	93.168	161	11	0	2	162	63163	63323	5.85e-61
SL506020_rnaviral_assembled_NODE_12700_length_414_cov_3.868035_g11283_i0	414	No	NA	1	1	0	Low-quality	Genome-fragment	0.25	AAI-based (high-confidence)	0	1		SL506020_rnaviral_assembled	NC_041920.1	Escherichia phage phiEC1, complete genome	92.547	161	12	0	2	162	72026	72186	2.72e-59
SL506020_rnaviral_assembled_NODE_12700_length_414_cov_3.868035_g11283_i0	414	No	NA	1	1	0	Low-quality	Genome-fragment	0.25	AAI-based (high-confidence)	0	1		SL506020_rnaviral_assembled	NC_054912.1	Escherichia phage vB_EcoM_F1, complete genome	92.547	161	12	0	2	162	63517	63677	2.72e-59
SL506020_rnaviral_assembled_NODE_12700_length_414_cov_3.868035_g11283_i0	414	No	NA	1	1	0	Low-quality	Genome-fragment	0.25	AAI-based (high-confidence)	0	1		SL506020_rnaviral_assembled	NC_055831.1	Phage NBEco003, complete genome	92.547	161	12	0	2	162	105984	105824	2.72e-59
SL506020_rnaviral_assembled_NODE_12700_length_414_cov_3.868035_g11283_i0	414	No	NA	1	1	0	Low-quality	Genome-fragment	0.25	AAI-based (high-confidence)	0	1		SL506020_rnaviral_assembled	NC_054937.1	Salmonella phage pSe_SNUABM_01, complete genome	92.547	161	12	0	2	162	63121	63281	2.72e-59
SL506020_rnaviral_assembled_NODE_12700_length_414_cov_3.868035_g11283_i0	414	No	NA	1	1	0	Low-quality	Genome-fragment	0.25	AAI-based (high-confidence)	0	1		SL506020_rnaviral_assembled	NC_054922.1	Escherichia phage vB_EcoM_KAW1E185, complete genome	92.547	161	12	0	2	162	61068	61228	2.72e-59
SL506020_rnaviral_assembled_NODE_12700_length_414_cov_3.868035_g11283_i0	414	No	NA	1	1	0	Low-quality	Genome-fragment	0.25	AAI-based (high-confidence)	0	1		SL506020_rnaviral_assembled	NC_054944.1	Yersinia phage PYPS2T, complete genome	92.547	161	12	0	2	162	137677	137837	2.72e-59
SL506020_rnaviral_assembled_NODE_12700_length_414_cov_3.868035_g11283_i0	414	No	NA	1	1	0	Low-quality	Genome-fragment	0.25	AAI-based (high-confidence)	0	1		SL506020_rnaviral_assembled	NC_054923.1	Escherichia phage KIT03 DNA, complete sequence	93.038	158	11	0	2	159	61129	61286	2.72e-59
SL506020_rnaviral_assembled_NODE_12700_length_414_cov_3.868035_g11283_i0	414	No	NA	1	1	0	Low-quality	Genome-fragment	0.25	AAI-based (high-confidence)	0	1		SL506020_rnaviral_assembled	NC_054899.1	Citrobacter phage vB_CroM_CrRp10, complete genome	92.547	161	12	0	2	162	35725	35885	2.72e-59
SL506020_rnaviral_assembled_NODE_12700_length_414_cov_3.868035_g11283_i0	414	No	NA	1	1	0	Low-quality	Genome-fragment	0.25	AAI-based (high-confidence)	0	1		SL506020_rnaviral_assembled	NC_054930.1	Escherichia phage PP01 DNA, complete sequence	92.547	161	12	0	2	162	62404	62564	2.72e-59
SL506020_rnaviral_assembled_NODE_12700_length_414_cov_3.868035_g11283_i0	414	No	NA	1	1	0	Low-quality	Genome-fragment	0.25	AAI-based (high-confidence)	0	1		SL506020_rnaviral_assembled	NC_042078.1	Shigella phage Sf24, complete genome	92.547	161	12	0	2	162	155939	156099	2.72e-59
SL506020_rnaviral_assembled_NODE_12700_length_414_cov_3.868035_g11283_i0	414	No	NA	1	1	0	Low-quality	Genome-fragment	0.25	AAI-based (high-confidence)	0	1		SL506020_rnaviral_assembled	NC_055718.1	Escherichia phage phiC120, complete genome	92.547	161	12	0	2	162	151196	151356	2.72e-59
SL506020_rnaviral_assembled_NODE_12700_length_414_cov_3.868035_g11283_i0	414	No	NA	1	1	0	Low-quality	Genome-fragment	0.25	AAI-based (high-confidence)	0	1		SL506020_rnaviral_assembled	NC_031011.1	Shigella phage SHFML-26, complete genome	92.547	161	12	0	2	162	126800	126960	2.72e-59
SL506020_rnaviral_assembled_NODE_12700_length_414_cov_3.868035_g11283_i0	414	No	NA	1	1	0	Low-quality	Genome-fragment	0.25	AAI-based (high-confidence)	0	1		SL506020_rnaviral_assembled	NC_031085.1	Shigella phage SHBML-50-1, complete genome	92.547	161	12	0	2	162	62767	62927	2.72e-59
SL506020_rnaviral_assembled_NODE_12700_length_414_cov_3.868035_g11283_i0	414	No	NA	1	1	0	Low-quality	Genome-fragment	0.25	AAI-based (high-confidence)	0	1		SL506020_rnaviral_assembled	NC_031030.1	Escherichia phage UFV-AREG1, complete genome	92.547	161	12	0	2	162	60731	60891	2.72e-59
SL506020_rnaviral_assembled_NODE_12700_length_414_cov_3.868035_g11283_i0	414	No	NA	1	1	0	Low-quality	Genome-fragment	0.25	AAI-based (high-confidence)	0	1		SL506020_rnaviral_assembled	NC_031103.1	Escherichia phage vB_EcoM-UFV13, complete genome	92.547	161	12	0	2	162	60329	60489	2.72e-59
SL506020_rnaviral_assembled_NODE_12700_length_414_cov_3.868035_g11283_i0	414	No	NA	1	1	0	Low-quality	Genome-fragment	0.25	AAI-based (high-confidence)	0	1		SL506020_rnaviral_assembled	NC_028780.1	Escherichia phage slur07, complete genome	92.547	161	12	0	2	162	102079	101919	2.72e-59
SL506020_rnaviral_assembled_NODE_12700_length_414_cov_3.868035_g11283_i0	414	No	NA	1	1	0	Low-quality	Genome-fragment	0.25	AAI-based (high-confidence)	0	1		SL506020_rnaviral_assembled	NC_042130.1	Escherichia phage slur04, complete genome	92.547	161	12	0	2	162	46035	46195	2.72e-59
SL506020_rnaviral_assembled_NODE_12700_length_414_cov_3.868035_g11283_i0	414	No	NA	1	1	0	Low-quality	Genome-fragment	0.25	AAI-based (high-confidence)	0	1		SL506020_rnaviral_assembled	NC_028927.1	Escherichia phage slur02, complete genome	92.547	161	12	0	2	162	131522	131682	2.72e-59
SL506020_rnaviral_assembled_NODE_12700_length_414_cov_3.868035_g11283_i0	414	No	NA	1	1	0	Low-quality	Genome-fragment	0.25	AAI-based (high-confidence)	0	1		SL506020_rnaviral_assembled	NC_054903.1	Enterobacteria phage GiZh, complete genome	92.547	161	12	0	2	162	111792	111952	2.72e-59
SL506020_rnaviral_assembled_NODE_12700_length_414_cov_3.868035_g11283_i0	414	No	NA	1	1	0	Low-quality	Genome-fragment	0.25	AAI-based (high-confidence)	0	1		SL506020_rnaviral_assembled	NC_025830.1	Escherichia phage Av-05, complete genome	92.547	161	12	0	2	162	109263	109103	2.72e-59
SL506020_rnaviral_assembled_NODE_12700_length_414_cov_3.868035_g11283_i0	414	No	NA	1	1	0	Low-quality	Genome-fragment	0.25	AAI-based (high-confidence)	0	1		SL506020_rnaviral_assembled	NC_025448.1	Enterobacteria phage RB27, complete genome	92.547	161	12	0	2	162	60496	60656	2.72e-59
SL506020_rnaviral_assembled_NODE_12700_length_414_cov_3.868035_g11283_i0	414	No	NA	1	1	0	Low-quality	Genome-fragment	0.25	AAI-based (high-confidence)	0	1		SL506020_rnaviral_assembled	NC_000866.4	Enterobacteria phage T4, complete genome	92.547	161	12	0	2	162	63579	63739	2.72e-59
SL506020_rnaviral_assembled_NODE_12700_length_414_cov_3.868035_g11283_i0	414	No	NA	1	1	0	Low-quality	Genome-fragment	0.25	AAI-based (high-confidence)	0	1		SL506020_rnaviral_assembled	NC_054932.1	Escherichia phage teqdroes, complete genome	91.925	161	13	0	2	162	160281	160121	1.27e-57
SL506020_rnaviral_assembled_NODE_12700_length_414_cov_3.868035_g11283_i0	414	No	NA	1	1	0	Low-quality	Genome-fragment	0.25	AAI-based (high-confidence)	0	1		SL506020_rnaviral_assembled	NC_055781.1	Escherichia phage p000v, complete genome	91.925	161	13	0	2	162	89414	89254	1.27e-57
SL506020_rnaviral_assembled_NODE_12700_length_414_cov_3.868035_g11283_i0	414	No	NA	1	1	0	Low-quality	Genome-fragment	0.25	AAI-based (high-confidence)	0	1		SL506020_rnaviral_assembled	NC_055749.1	Escherichia phage SF, complete genome	91.925	161	13	0	2	162	59779	59619	1.27e-57
SL506020_rnaviral_assembled_NODE_12700_length_414_cov_3.868035_g11283_i0	414	No	NA	1	1	0	Low-quality	Genome-fragment	0.25	AAI-based (high-confidence)	0	1		SL506020_rnaviral_assembled	NC_055741.1	Enterobacteria phage vB_EcoM_IME339, complete genome	91.925	161	13	0	2	162	107110	106950	1.27e-57
SL506020_rnaviral_assembled_NODE_12700_length_414_cov_3.868035_g11283_i0	414	No	NA	1	1	0	Low-quality	Genome-fragment	0.25	AAI-based (high-confidence)	0	1		SL506020_rnaviral_assembled	NC_054936.1	Salmonella phage SG1, partial genome	91.925	161	13	0	2	162	5711	5871	1.27e-57
SL506020_rnaviral_assembled_NODE_12700_length_414_cov_3.868035_g11283_i0	414	No	NA	1	1	0	Low-quality	Genome-fragment	0.25	AAI-based (high-confidence)	0	1		SL506020_rnaviral_assembled	NC_029091.1	Escherichia phage APCEc01, complete genome	91.925	161	13	0	2	162	123274	123114	1.27e-57
SL506020_rnaviral_assembled_NODE_12700_length_414_cov_3.868035_g11283_i0	414	No	NA	1	1	0	Low-quality	Genome-fragment	0.25	AAI-based (high-confidence)	0	1		SL506020_rnaviral_assembled	NC_027349.1	Escherichia phage HY01, complete genome	92.405	158	12	0	2	159	60720	60877	1.27e-57
SL506020_rnaviral_assembled_NODE_12700_length_414_cov_3.868035_g11283_i0	414	No	NA	1	1	0	Low-quality	Genome-fragment	0.25	AAI-based (high-confidence)	0	1		SL506020_rnaviral_assembled	NC_024794.1	Escherichia phage vB_EcoM_PhAPEC2, complete genome	91.925	161	13	0	2	162	61300	61460	1.27e-57
SL506020_rnaviral_assembled_NODE_12700_length_414_cov_3.868035_g11283_i0	414	No	NA	1	1	0	Low-quality	Genome-fragment	0.25	AAI-based (high-confidence)	0	1		SL506020_rnaviral_assembled	NC_054906.1	Enterobacteria phage RB18, complete genome	91.925	161	13	0	2	162	60663	60823	1.27e-57
SL506020_rnaviral_assembled_NODE_12700_length_414_cov_3.868035_g11283_i0	414	No	NA	1	1	0	Low-quality	Genome-fragment	0.25	AAI-based (high-confidence)	0	1		SL506020_rnaviral_assembled	NC_054940.1	Shigella phage JK45, complete genome	91.304	161	14	0	2	162	63569	63729	5.89e-56
SL506020_rnaviral_assembled_NODE_12700_length_414_cov_3.868035_g11283_i0	414	No	NA	1	1	0	Low-quality	Genome-fragment	0.25	AAI-based (high-confidence)	0	1		SL506020_rnaviral_assembled	NC_054904.1	Enterobacteria phage vB_EcoM_IME340, complete genome	91.304	161	14	0	2	162	107910	107750	5.89e-56
SL506020_rnaviral_assembled_NODE_12700_length_414_cov_3.868035_g11283_i0	414	No	NA	1	1	0	Low-quality	Genome-fragment	0.25	AAI-based (high-confidence)	0	1		SL506020_rnaviral_assembled	NC_054921.1	Escherichia phage vB_EcoM_IME537, complete genome	90.506	158	15	0	2	159	140276	140433	1.27e-52
SL506020_rnaviral_assembled_NODE_12700_length_414_cov_3.868035_g11283_i0	414	No	NA	1	1	0	Low-quality	Genome-fragment	0.25	AAI-based (high-confidence)	0	1		SL506020_rnaviral_assembled	NC_054910.1	Escherichia phage EcNP1, complete genome	90.506	158	15	0	2	159	39378	39535	1.27e-52
SL506020_rnaviral_assembled_NODE_12700_length_414_cov_3.868035_g11283_i0	414	No	NA	1	1	0	Low-quality	Genome-fragment	0.25	AAI-based (high-confidence)	0	1		SL506020_rnaviral_assembled	NC_054928.1	Escherichia phage vB_vPM_PD112, complete genome	90.506	158	15	0	2	159	133991	134148	1.27e-52
SL506049_rnaviral_assembled_NODE_5329_length_414_cov_6.876833_g4827_i0	414	No	NA	1	0	0	Low-quality	Genome-fragment	0.34	AAI-based (high-confidence)	0	1	no viral genes detected	SL506049_rnaviral_assembled	NC_042128.1	Escherichia phage RCS47, complete genome	100	413	0	0	1	413	16306	16718	0
SL506049_rnaviral_assembled_NODE_5329_length_414_cov_6.876833_g4827_i0	414	No	NA	1	0	0	Low-quality	Genome-fragment	0.34	AAI-based (high-confidence)	0	1	no viral genes detected	SL506049_rnaviral_assembled	NC_042128.1	Escherichia phage RCS47, complete genome	100	413	0	0	1	413	25123	25535	0
SL506065_rnaviral_assembled_NODE_7318_length_414_cov_1.662757_g6514_i0	414	No	NA	1	0	0	Low-quality	Genome-fragment	4.83	AAI-based (medium-confidence)	0	1	no viral genes detected	SL506065_rnaviral_assembled	NC_005856.1	Enterobacteria phage P1, complete genome	99.516	413	2	0	2	414	8244	7832	0
SL506065_rnaviral_assembled_NODE_7318_length_414_cov_1.662757_g6514_i0	414	No	NA	1	0	0	Low-quality	Genome-fragment	4.83	AAI-based (medium-confidence)	0	1	no viral genes detected	SL506065_rnaviral_assembled	NC_042128.1	Escherichia phage RCS47, complete genome	96.852	413	13	0	2	414	106930	107342	0
SL506065_rnaviral_assembled_NODE_7318_length_414_cov_1.662757_g6514_i0	414	No	NA	1	0	0	Low-quality	Genome-fragment	4.83	AAI-based (medium-confidence)	0	1	no viral genes detected	SL506065_rnaviral_assembled	NC_042128.1	Escherichia phage RCS47, complete genome	96.852	413	13	0	2	414	114278	114690	0
SL506166_rnaviral_assembled_NODE_11064_length_414_cov_2.545455_g9615_i0	414	No	NA	1	1	0	Low-quality	Genome-fragment	0.32	HMM-based (lower-bound)	0	1		SL506166_rnaviral_assembled	NC_002692.1	Tomato mosaic virus, complete genome	98.792	414	5	0	1	414	2917	3330	0
SL506183_rnaviral_assembled_NODE_11224_length_414_cov_1.231672_g9493_i0	414	No	NA	1	0	0	Low-quality	Genome-fragment	0.34	AAI-based (high-confidence)	0	1	no viral genes detected	SL506183_rnaviral_assembled	NC_042128.1	Escherichia phage RCS47, complete genome	100	414	0	0	1	414	16714	16301	0
SL506183_rnaviral_assembled_NODE_11224_length_414_cov_1.231672_g9493_i0	414	No	NA	1	0	0	Low-quality	Genome-fragment	0.34	AAI-based (high-confidence)	0	1	no viral genes detected	SL506183_rnaviral_assembled	NC_042128.1	Escherichia phage RCS47, complete genome	100	414	0	0	1	414	25531	25118	0
SL506184_rnaviral_assembled_NODE_6107_length_414_cov_2.269795_g5091_i0	414	No	NA	1	1	0	Low-quality	Genome-fragment	7	HMM-based (lower-bound)	0	1		SL506184_rnaviral_assembled	NC_032405.1	Bermuda grass latent virus isolate BGLV, complete genome	98.551	414	6	0	1	414	2723	2310	0
SL506221_rnaviral_assembled_NODE_7745_length_414_cov_2.011730_g6602_i0	414	No	NA	1	1	0	Low-quality	Genome-fragment	7	HMM-based (lower-bound)	0	1		SL506221_rnaviral_assembled	NC_001504.1	Melon necrotic spot virus, genome	96.86	414	13	0	1	414	2020	2433	0
SL506238_rnaviral_assembled_NODE_11253_length_414_cov_1.281525_g9868_i0	414	No	NA	2	1	0	Low-quality	Genome-fragment	3.59	HMM-based (lower-bound)	0	1		SL506238_rnaviral_assembled	NC_003630.1	Pepper mild mottle virus, complete genome	99.034	414	4	0	1	414	4723	5136	0
SL506245_rnaviral_assembled_NODE_13644_length_414_cov_3.601173_g12162_i0	414	No	NA	1	1	0	Low-quality	Genome-fragment	0.32	HMM-based (lower-bound)	0	1		SL506245_rnaviral_assembled	NC_040685.2	Opuntia virus 2 isolate Nopal_hec Mex, complete genome	99.034	414	4	0	1	414	245	658	0
SL506246_rnaviral_assembled_NODE_9730_length_414_cov_1.636364_g8602_i0	414	No	NA	1	1	0	Low-quality	Genome-fragment	6.37	AAI-based (high-confidence)	0	1		SL506246_rnaviral_assembled	NC_001801.1	Cucumber green mottle mosaic virus, complete genome	98.551	414	6	0	1	414	5150	5563	0
SL506283_rnaviral_assembled_NODE_12836_length_414_cov_5.557185_g11255_i0	414	No	NA	2	2	0	Low-quality	Genome-fragment	9.35	HMM-based (lower-bound)	0	1		SL506283_rnaviral_assembled	NC_001504.1	Melon necrotic spot virus, genome	96.585	410	14	0	5	414	2602	2193	0
SL506369_rnaviral_assembled_NODE_12073_length_414_cov_0.806452_g10026_i0	414	No	NA	1	1	0	Low-quality	Genome-fragment	0.34	HMM-based (lower-bound)	0	1		SL506369_rnaviral_assembled	NC_047949.1	Aeromonas phage AhSzq-1, partial genome	94.189	413	24	0	2	414	98776	99188	2.3e-179
SL506369_rnaviral_assembled_NODE_12073_length_414_cov_0.806452_g10026_i0	414	No	NA	1	1	0	Low-quality	Genome-fragment	0.34	HMM-based (lower-bound)	0	1		SL506369_rnaviral_assembled	NC_047950.1	Aeromonas phage AhSzw-1, complete genome	92.736	413	30	0	2	414	102332	102744	2.33e-169
SL506372_rnaviral_assembled_NODE_10665_length_414_cov_5.539589_g9089_i0	414	No	NA	1	1	0	Low-quality	Genome-fragment	0.32	HMM-based (lower-bound)	0	1		SL506372_rnaviral_assembled	NC_003630.1	Pepper mild mottle virus, complete genome	99.274	413	3	0	2	414	2647	3059	0
SL506373_rnaviral_assembled_NODE_15703_length_414_cov_4.041056_g13863_i0	414	No	NA	1	1	0	Low-quality	Genome-fragment	6.5	AAI-based (high-confidence)	0	1		SL506373_rnaviral_assembled	NC_002692.1	Tomato mosaic virus, complete genome	97.826	414	9	0	1	414	5176	5589	0
SL506383_rnaviral_assembled_NODE_11898_length_414_cov_2.284457_g9885_i0	414	No	NA	1	1	0	Low-quality	Genome-fragment	6.39	AAI-based (high-confidence)	0	1		SL506383_rnaviral_assembled	NC_001801.1	Cucumber green mottle mosaic virus, complete genome	97.567	411	10	0	4	414	6353	5943	0
SL506388_rnaviral_assembled_NODE_10933_length_414_cov_2.064516_g9550_i0	414	No	NA	2	0	0	Low-quality	Genome-fragment	0.41	AAI-based (high-confidence)	0	1	no viral genes detected	SL506388_rnaviral_assembled	NC_062765.1	CrAss-like virus sp., complete genome	91.727	411	33	1	1	411	97743	98152	5.07e-161
SL506388_rnaviral_assembled_NODE_10933_length_414_cov_2.064516_g9550_i0	414	No	NA	2	0	0	Low-quality	Genome-fragment	0.41	AAI-based (high-confidence)	0	1	no viral genes detected	SL506388_rnaviral_assembled	NC_055875.1	CrAssphage cr10_1, complete genome	93.939	198	11	1	211	408	32122	32318	2.64e-79
SL506388_rnaviral_assembled_NODE_10949_length_414_cov_1.278592_g9566_i0	414	No	NA	1	1	0	Low-quality	Genome-fragment	6.51	AAI-based (high-confidence)	0	1		SL506388_rnaviral_assembled	NC_001556.1	Tobacco mild green mosaic virus, complete genome	98.551	414	4	2	1	413	5178	5590	0
SL506412_rnaviral_assembled_NODE_16169_length_414_cov_1.398827_g13889_i0	414	No	NA	1	1	0	Low-quality	Genome-fragment	0.32	HMM-based (lower-bound)	0	1		SL506412_rnaviral_assembled	NC_003630.1	Pepper mild mottle virus, complete genome	99.034	414	4	0	1	414	3485	3072	0
SL506432_rnaviral_assembled_NODE_11107_length_414_cov_1.551320_g9953_i0	414	No	NA	1	1	0	Low-quality	Genome-fragment	9.65	HMM-based (lower-bound)	0	1		SL506432_rnaviral_assembled	NC_019453.1	Caulobacter phage phiCb5, complete genome	97.585	414	10	0	1	414	3555	3142	0
SL506443_rnaviral_assembled_NODE_8880_length_414_cov_2.390029_g7219_i0	414	No	NA	1	1	0	Low-quality	Genome-fragment	0.32	HMM-based (lower-bound)	0	1		SL506443_rnaviral_assembled	NC_002692.1	Tomato mosaic virus, complete genome	99.275	414	3	0	1	414	4200	4613	0
SL506448_rnaviral_assembled_NODE_2641_length_414_cov_7116.079179_g2525_i0	414	No	NA	1	0	0	Low-quality	Genome-fragment	1.06	AAI-based (high-confidence)	0	1	no viral genes detected	SL506448_rnaviral_assembled	NC_049342.1	Escherichia phage 500465-1, complete genome	97.011	368	9	2	31	397	30058	30424	1.79e-175
SL506448_rnaviral_assembled_NODE_2641_length_414_cov_7116.079179_g2525_i0	414	No	NA	1	0	0	Low-quality	Genome-fragment	1.06	AAI-based (high-confidence)	0	1	no viral genes detected	SL506448_rnaviral_assembled	NC_049448.1	Klebsiella phage ST437-OXA245phi4.1, complete genome	95.38	368	15	2	31	397	994	628	1.81e-165
SL506448_rnaviral_assembled_NODE_2641_length_414_cov_7116.079179_g2525_i0	414	No	NA	1	0	0	Low-quality	Genome-fragment	1.06	AAI-based (high-confidence)	0	1	no viral genes detected	SL506448_rnaviral_assembled	NC_049448.1	Klebsiella phage ST437-OXA245phi4.1, complete genome	98.039	51	0	1	29	79	37561	37512	6.23e-16
SL506448_rnaviral_assembled_NODE_2641_length_414_cov_7116.079179_g2525_i0	414	No	NA	1	0	0	Low-quality	Genome-fragment	1.06	AAI-based (high-confidence)	0	1	no viral genes detected	SL506448_rnaviral_assembled	NC_049454.1	Klebsiella phage ST15-OXA48phi14.1, complete genome	95.38	368	15	2	31	397	32846	33212	1.81e-165
SL506448_rnaviral_assembled_NODE_2641_length_414_cov_7116.079179_g2525_i0	414	No	NA	1	0	0	Low-quality	Genome-fragment	1.06	AAI-based (high-confidence)	0	1	no viral genes detected	SL506448_rnaviral_assembled	NC_019488.1	Salmonella phage RE-2010, complete genome	100	50	0	0	30	79	35	84	1.34e-17
SL506448_rnaviral_assembled_NODE_2641_length_414_cov_7116.079179_g2525_i0	414	No	NA	1	0	0	Low-quality	Genome-fragment	1.06	AAI-based (high-confidence)	0	1	no viral genes detected	SL506448_rnaviral_assembled	NC_019488.1	Salmonella phage RE-2010, complete genome	100	49	0	0	31	79	34069	34117	4.82e-17
SL506448_rnaviral_assembled_NODE_2641_length_414_cov_7116.079179_g2525_i0	414	No	NA	1	0	0	Low-quality	Genome-fragment	1.06	AAI-based (high-confidence)	0	1	no viral genes detected	SL506448_rnaviral_assembled	NC_047753.1	Salmonella phage SEN8, complete genome	100	49	0	0	31	79	25865	25913	4.82e-17
SL506448_rnaviral_assembled_NODE_2641_length_414_cov_7116.079179_g2525_i0	414	No	NA	1	0	0	Low-quality	Genome-fragment	1.06	AAI-based (high-confidence)	0	1	no viral genes detected	SL506448_rnaviral_assembled	NC_047854.1	Cronobacter phage ESSI-2, complete genome	98.077	52	1	0	31	82	28028	27977	4.82e-17
WC0Dg-210615-14_B06_rnaviral_assembled_NODE_16035_length_414_cov_2.557185_g13898_i0	414	No	NA	1	1	0	Low-quality	Genome-fragment	0.32	HMM-based (lower-bound)	0	1		WC0Dg-210615-14_B06_rnaviral_assembled	NC_001801.1	Cucumber green mottle mosaic virus, complete genome	98.551	414	6	0	1	414	104	517	0
WGOK-210524_B06_rnaviral_assembled_NODE_23328_length_414_cov_3.988270_g21118_i0	414	No	NA	1	1	0	Low-quality	Genome-fragment	0.25	AAI-based (high-confidence)	0	1		WGOK-210524_B06_rnaviral_assembled	NC_054936.1	Salmonella phage SG1, partial genome	92.513	187	13	1	187	372	5871	5685	7.46e-70
WGOK-210524_B06_rnaviral_assembled_NODE_23328_length_414_cov_3.988270_g21118_i0	414	No	NA	1	1	0	Low-quality	Genome-fragment	0.25	AAI-based (high-confidence)	0	1		WGOK-210524_B06_rnaviral_assembled	NC_015457.1	Shigella phage Shfl2, complete genome	92.513	187	13	1	187	372	59983	59797	7.46e-70
WGOK-210524_B06_rnaviral_assembled_NODE_23328_length_414_cov_3.988270_g21118_i0	414	No	NA	1	1	0	Low-quality	Genome-fragment	0.25	AAI-based (high-confidence)	0	1		WGOK-210524_B06_rnaviral_assembled	NC_025419.1	Enterobacteria phage RB3, complete genome	92.513	187	13	1	187	372	61151	60965	7.46e-70
WGOK-210524_B06_rnaviral_assembled_NODE_23328_length_414_cov_3.988270_g21118_i0	414	No	NA	1	1	0	Low-quality	Genome-fragment	0.25	AAI-based (high-confidence)	0	1		WGOK-210524_B06_rnaviral_assembled	NC_055713.1	Shigella phage KNP5, genome	91.979	187	14	1	187	372	64286	64100	3.47e-68
WGOK-210524_B06_rnaviral_assembled_NODE_23328_length_414_cov_3.988270_g21118_i0	414	No	NA	1	1	0	Low-quality	Genome-fragment	0.25	AAI-based (high-confidence)	0	1		WGOK-210524_B06_rnaviral_assembled	NC_041919.1	Escherichia phage HP3, complete genome	91.979	187	14	1	187	372	96571	96757	3.47e-68
WGOK-210524_B06_rnaviral_assembled_NODE_23328_length_414_cov_3.988270_g21118_i0	414	No	NA	1	1	0	Low-quality	Genome-fragment	0.25	AAI-based (high-confidence)	0	1		WGOK-210524_B06_rnaviral_assembled	NC_054945.1	Yersinia phage vB_YepM_ZN18, complete genome	91.979	187	14	1	187	372	116559	116373	3.47e-68
WGOK-210524_B06_rnaviral_assembled_NODE_23328_length_414_cov_3.988270_g21118_i0	414	No	NA	1	1	0	Low-quality	Genome-fragment	0.25	AAI-based (high-confidence)	0	1		WGOK-210524_B06_rnaviral_assembled	NC_054914.1	Escherichia phage vB_EcoM-fFiEco06, complete genome	91.979	187	14	1	187	372	62037	61851	3.47e-68
WGOK-210524_B06_rnaviral_assembled_NODE_23328_length_414_cov_3.988270_g21118_i0	414	No	NA	1	1	0	Low-quality	Genome-fragment	0.25	AAI-based (high-confidence)	0	1		WGOK-210524_B06_rnaviral_assembled	NC_054899.1	Citrobacter phage vB_CroM_CrRp10, complete genome	91.979	187	14	1	187	372	35885	35699	3.47e-68
WGOK-210524_B06_rnaviral_assembled_NODE_23328_length_414_cov_3.988270_g21118_i0	414	No	NA	1	1	0	Low-quality	Genome-fragment	0.25	AAI-based (high-confidence)	0	1		WGOK-210524_B06_rnaviral_assembled	NC_055723.1	Yersinia phage fPS-90 genome assembly, chromosome: I	91.979	187	14	1	187	372	62633	62447	3.47e-68
WGOK-210524_B06_rnaviral_assembled_NODE_23328_length_414_cov_3.988270_g21118_i0	414	No	NA	1	1	0	Low-quality	Genome-fragment	0.25	AAI-based (high-confidence)	0	1		WGOK-210524_B06_rnaviral_assembled	NC_042039.1	Shigella phage Sf22, complete genome	91.979	187	14	1	187	372	6849	6663	3.47e-68
WGOK-210524_B06_rnaviral_assembled_NODE_23328_length_414_cov_3.988270_g21118_i0	414	No	NA	1	1	0	Low-quality	Genome-fragment	0.25	AAI-based (high-confidence)	0	1		WGOK-210524_B06_rnaviral_assembled	NC_054935.2	Escherichia phage YUEEL01, complete genome	91.979	187	14	1	187	372	75526	75712	3.47e-68
WGOK-210524_B06_rnaviral_assembled_NODE_23328_length_414_cov_3.988270_g21118_i0	414	No	NA	1	1	0	Low-quality	Genome-fragment	0.25	AAI-based (high-confidence)	0	1		WGOK-210524_B06_rnaviral_assembled	NC_054942.1	Shigella phage SH7, complete genome	91.979	187	14	1	187	372	59446	59260	3.47e-68
WGOK-210524_B06_rnaviral_assembled_NODE_23328_length_414_cov_3.988270_g21118_i0	414	No	NA	1	1	0	Low-quality	Genome-fragment	0.25	AAI-based (high-confidence)	0	1		WGOK-210524_B06_rnaviral_assembled	NC_054929.1	Escherichia phage PE37, complete genome	91.979	187	14	1	187	372	102126	102312	3.47e-68
WGOK-210524_B06_rnaviral_assembled_NODE_23328_length_414_cov_3.988270_g21118_i0	414	No	NA	1	1	0	Low-quality	Genome-fragment	0.25	AAI-based (high-confidence)	0	1		WGOK-210524_B06_rnaviral_assembled	NC_042130.1	Escherichia phage slur04, complete genome	91.979	187	14	1	187	372	46195	46009	3.47e-68
WGOK-210524_B06_rnaviral_assembled_NODE_23328_length_414_cov_3.988270_g21118_i0	414	No	NA	1	1	0	Low-quality	Genome-fragment	0.25	AAI-based (high-confidence)	0	1		WGOK-210524_B06_rnaviral_assembled	NC_028927.1	Escherichia phage slur02, complete genome	91.979	187	14	1	187	372	131682	131496	3.47e-68
WGOK-210524_B06_rnaviral_assembled_NODE_23328_length_414_cov_3.988270_g21118_i0	414	No	NA	1	1	0	Low-quality	Genome-fragment	0.25	AAI-based (high-confidence)	0	1		WGOK-210524_B06_rnaviral_assembled	NC_054902.1	Enterobacteria phage Aplg8, complete genome	91.979	187	14	1	187	372	6519	6333	3.47e-68
WGOK-210524_B06_rnaviral_assembled_NODE_23328_length_414_cov_3.988270_g21118_i0	414	No	NA	1	1	0	Low-quality	Genome-fragment	0.25	AAI-based (high-confidence)	0	1		WGOK-210524_B06_rnaviral_assembled	NC_054905.1	Enterobacteria phage Kha5h, complete genome	91.979	187	14	1	187	372	86137	85951	3.47e-68
WGOK-210524_B06_rnaviral_assembled_NODE_23328_length_414_cov_3.988270_g21118_i0	414	No	NA	1	1	0	Low-quality	Genome-fragment	0.25	AAI-based (high-confidence)	0	1		WGOK-210524_B06_rnaviral_assembled	NC_025829.1	Shigella phage pSs-1, complete genome	91.979	187	14	1	187	372	65279	65093	3.47e-68
WGOK-210524_B06_rnaviral_assembled_NODE_23328_length_414_cov_3.988270_g21118_i0	414	No	NA	1	1	0	Low-quality	Genome-fragment	0.25	AAI-based (high-confidence)	0	1		WGOK-210524_B06_rnaviral_assembled	NC_019503.1	Enterobacteria phage ime09, complete genome	91.979	187	14	1	187	372	60253	60067	3.47e-68
WGOK-210524_B06_rnaviral_assembled_NODE_23328_length_414_cov_3.988270_g21118_i0	414	No	NA	1	1	0	Low-quality	Genome-fragment	0.25	AAI-based (high-confidence)	0	1		WGOK-210524_B06_rnaviral_assembled	NC_027983.1	Enterobacteria phage AR1 DNA, complete genome	91.979	187	14	1	187	372	60948	60762	3.47e-68
WGOK-210524_B06_rnaviral_assembled_NODE_23328_length_414_cov_3.988270_g21118_i0	414	No	NA	1	1	0	Low-quality	Genome-fragment	0.25	AAI-based (high-confidence)	0	1		WGOK-210524_B06_rnaviral_assembled	NC_041990.1	Escherichia phage ST0, complete genome	91.489	188	15	1	187	373	168796	168983	4.49e-67
WGOK-210524_B06_rnaviral_assembled_NODE_23328_length_414_cov_3.988270_g21118_i0	414	No	NA	1	1	0	Low-quality	Genome-fragment	0.25	AAI-based (high-confidence)	0	1		WGOK-210524_B06_rnaviral_assembled	NC_055709.1	Escherichia phage phiE142, complete genome	91.489	188	15	1	187	373	75183	74996	4.49e-67
WGOK-210524_B06_rnaviral_assembled_NODE_23328_length_414_cov_3.988270_g21118_i0	414	No	NA	1	1	0	Low-quality	Genome-fragment	0.25	AAI-based (high-confidence)	0	1		WGOK-210524_B06_rnaviral_assembled	NC_041864.1	Escherichia coli O157 typing phage 6, complete genome	91.489	188	15	1	187	373	80065	79878	4.49e-67
WGOK-210524_B06_rnaviral_assembled_NODE_23328_length_414_cov_3.988270_g21118_i0	414	No	NA	1	1	0	Low-quality	Genome-fragment	0.25	AAI-based (high-confidence)	0	1		WGOK-210524_B06_rnaviral_assembled	NC_041863.1	Escherichia coli O157 typing phage 3, complete genome	91.489	188	15	1	187	373	88668	88855	4.49e-67
WGOK-210524_B06_rnaviral_assembled_NODE_23328_length_414_cov_3.988270_g21118_i0	414	No	NA	1	1	0	Low-quality	Genome-fragment	0.25	AAI-based (high-confidence)	0	1		WGOK-210524_B06_rnaviral_assembled	NC_024124.2	Escherichia phage vB_EcoM_JS09, complete genome	91.489	188	15	1	187	373	108419	108606	4.49e-67
WGOK-210524_B06_rnaviral_assembled_NODE_23328_length_414_cov_3.988270_g21118_i0	414	No	NA	1	1	0	Low-quality	Genome-fragment	0.25	AAI-based (high-confidence)	0	1		WGOK-210524_B06_rnaviral_assembled	NC_004928.1	Enterobacteria phage RB69, complete genome	91.489	188	15	1	187	373	62245	62058	4.49e-67
WGOK-210524_B06_rnaviral_assembled_NODE_23328_length_414_cov_3.988270_g21118_i0	414	No	NA	1	1	0	Low-quality	Genome-fragment	0.25	AAI-based (high-confidence)	0	1		WGOK-210524_B06_rnaviral_assembled	NC_054927.1	Escherichia phage vB_EcoM_Ozark, complete genome	91.444	187	15	1	187	372	62376	62190	1.61e-66
WGOK-210524_B06_rnaviral_assembled_NODE_23328_length_414_cov_3.988270_g21118_i0	414	No	NA	1	1	0	Low-quality	Genome-fragment	0.25	AAI-based (high-confidence)	0	1		WGOK-210524_B06_rnaviral_assembled	NC_054901.1	Citrobacter phage PhiZZ23, complete genome	91.444	187	15	1	187	372	63218	63032	1.61e-66
WGOK-210524_B06_rnaviral_assembled_NODE_23328_length_414_cov_3.988270_g21118_i0	414	No	NA	1	1	0	Low-quality	Genome-fragment	0.25	AAI-based (high-confidence)	0	1		WGOK-210524_B06_rnaviral_assembled	NC_054932.1	Escherichia phage teqdroes, complete genome	91.444	187	15	1	187	372	160121	160307	1.61e-66
WGOK-210524_B06_rnaviral_assembled_NODE_23328_length_414_cov_3.988270_g21118_i0	414	No	NA	1	1	0	Low-quality	Genome-fragment	0.25	AAI-based (high-confidence)	0	1		WGOK-210524_B06_rnaviral_assembled	NC_054937.1	Salmonella phage pSe_SNUABM_01, complete genome	91.444	187	15	1	187	372	63281	63095	1.61e-66
WGOK-210524_B06_rnaviral_assembled_NODE_23328_length_414_cov_3.988270_g21118_i0	414	No	NA	1	1	0	Low-quality	Genome-fragment	0.25	AAI-based (high-confidence)	0	1		WGOK-210524_B06_rnaviral_assembled	NC_054917.1	Escherichia phage vB_EcoM_G50, complete genome	91.444	187	15	1	187	372	61378	61192	1.61e-66
WGOK-210524_B06_rnaviral_assembled_NODE_23328_length_414_cov_3.988270_g21118_i0	414	No	NA	1	1	0	Low-quality	Genome-fragment	0.25	AAI-based (high-confidence)	0	1		WGOK-210524_B06_rnaviral_assembled	NC_054923.1	Escherichia phage KIT03 DNA, complete sequence	91.848	184	14	1	190	372	61286	61103	1.61e-66
WGOK-210524_B06_rnaviral_assembled_NODE_23328_length_414_cov_3.988270_g21118_i0	414	No	NA	1	1	0	Low-quality	Genome-fragment	0.25	AAI-based (high-confidence)	0	1		WGOK-210524_B06_rnaviral_assembled	NC_055741.1	Enterobacteria phage vB_EcoM_IME339, complete genome	91.444	187	15	1	187	372	106950	107136	1.61e-66
WGOK-210524_B06_rnaviral_assembled_NODE_23328_length_414_cov_3.988270_g21118_i0	414	No	NA	1	1	0	Low-quality	Genome-fragment	0.25	AAI-based (high-confidence)	0	1		WGOK-210524_B06_rnaviral_assembled	NC_054916.1	Escherichia phage vB_EcoM-G28, complete genome	91.444	187	15	1	187	372	63641	63455	1.61e-66
WGOK-210524_B06_rnaviral_assembled_NODE_23328_length_414_cov_3.988270_g21118_i0	414	No	NA	1	1	0	Low-quality	Genome-fragment	0.25	AAI-based (high-confidence)	0	1		WGOK-210524_B06_rnaviral_assembled	NC_054930.1	Escherichia phage PP01 DNA, complete sequence	91.444	187	15	1	187	372	62564	62378	1.61e-66
WGOK-210524_B06_rnaviral_assembled_NODE_23328_length_414_cov_3.988270_g21118_i0	414	No	NA	1	1	0	Low-quality	Genome-fragment	0.25	AAI-based (high-confidence)	0	1		WGOK-210524_B06_rnaviral_assembled	NC_054943.1	Yersinia phage fPS-2 genome assembly, chromosome: I	91.444	187	15	1	187	372	62274	62088	1.61e-66
WGOK-210524_B06_rnaviral_assembled_NODE_23328_length_414_cov_3.988270_g21118_i0	414	No	NA	1	1	0	Low-quality	Genome-fragment	0.25	AAI-based (high-confidence)	0	1		WGOK-210524_B06_rnaviral_assembled	NC_054909.1	Escherichia phage EC121, partial genome	91.444	187	15	1	187	372	62207	62021	1.61e-66
WGOK-210524_B06_rnaviral_assembled_NODE_23328_length_414_cov_3.988270_g21118_i0	414	No	NA	1	1	0	Low-quality	Genome-fragment	0.25	AAI-based (high-confidence)	0	1		WGOK-210524_B06_rnaviral_assembled	NC_054941.1	Shigella phage Sf23, complete genome	91.444	187	15	1	187	372	150840	150654	1.61e-66
WGOK-210524_B06_rnaviral_assembled_NODE_23328_length_414_cov_3.988270_g21118_i0	414	No	NA	1	1	0	Low-quality	Genome-fragment	0.25	AAI-based (high-confidence)	0	1		WGOK-210524_B06_rnaviral_assembled	NC_012638.1	Enterobacteria phage RB14, complete genome	91.444	187	15	1	187	372	61143	60957	1.61e-66
WGOK-210524_B06_rnaviral_assembled_NODE_23328_length_414_cov_3.988270_g21118_i0	414	No	NA	1	1	0	Low-quality	Genome-fragment	0.25	AAI-based (high-confidence)	0	1		WGOK-210524_B06_rnaviral_assembled	NC_031103.1	Escherichia phage vB_EcoM-UFV13, complete genome	91.444	187	15	1	187	372	60489	60303	1.61e-66
WGOK-210524_B06_rnaviral_assembled_NODE_23328_length_414_cov_3.988270_g21118_i0	414	No	NA	1	1	0	Low-quality	Genome-fragment	0.25	AAI-based (high-confidence)	0	1		WGOK-210524_B06_rnaviral_assembled	NC_028448.1	Escherichia phage slur14, complete genome	91.444	187	15	1	187	372	3988	3802	1.61e-66
WGOK-210524_B06_rnaviral_assembled_NODE_23328_length_414_cov_3.988270_g21118_i0	414	No	NA	1	1	0	Low-quality	Genome-fragment	0.25	AAI-based (high-confidence)	0	1		WGOK-210524_B06_rnaviral_assembled	NC_042129.1	Escherichia phage slur03, complete genome	91.444	187	15	1	187	372	108352	108538	1.61e-66
WGOK-210524_B06_rnaviral_assembled_NODE_23328_length_414_cov_3.988270_g21118_i0	414	No	NA	1	1	0	Low-quality	Genome-fragment	0.25	AAI-based (high-confidence)	0	1		WGOK-210524_B06_rnaviral_assembled	NC_019505.1	Escherichia phage wV7, complete genome	91.444	187	15	1	187	372	61270	61084	1.61e-66
WGOK-210524_B06_rnaviral_assembled_NODE_23328_length_414_cov_3.988270_g21118_i0	414	No	NA	1	1	0	Low-quality	Genome-fragment	0.25	AAI-based (high-confidence)	0	1		WGOK-210524_B06_rnaviral_assembled	NC_025448.1	Enterobacteria phage RB27, complete genome	91.444	187	15	1	187	372	60656	60470	1.61e-66
WGOK-210524_B06_rnaviral_assembled_NODE_23328_length_414_cov_3.988270_g21118_i0	414	No	NA	1	1	0	Low-quality	Genome-fragment	0.25	AAI-based (high-confidence)	0	1		WGOK-210524_B06_rnaviral_assembled	NC_027979.1	Enterobacteria phage RB68, complete genome	91.444	187	15	1	187	372	63323	63137	1.61e-66
WGOK-210524_B06_rnaviral_assembled_NODE_23328_length_414_cov_3.988270_g21118_i0	414	No	NA	1	1	0	Low-quality	Genome-fragment	0.25	AAI-based (high-confidence)	0	1		WGOK-210524_B06_rnaviral_assembled	NC_012635.1	Enterobacteria phage RB51, complete genome	91.444	187	15	1	187	372	63323	63137	1.61e-66
WGOK-210524_B06_rnaviral_assembled_NODE_23328_length_414_cov_3.988270_g21118_i0	414	No	NA	1	1	0	Low-quality	Genome-fragment	0.25	AAI-based (high-confidence)	0	1		WGOK-210524_B06_rnaviral_assembled	NC_054906.1	Enterobacteria phage RB18, complete genome	91.444	187	15	1	187	372	60823	60637	1.61e-66
WGOK-210524_B06_rnaviral_assembled_NODE_23328_length_414_cov_3.988270_g21118_i0	414	No	NA	1	1	0	Low-quality	Genome-fragment	0.25	AAI-based (high-confidence)	0	1		WGOK-210524_B06_rnaviral_assembled	NC_041920.1	Escherichia phage phiEC1, complete genome	90.957	188	16	1	187	373	72186	71999	2.09e-65
WGOK-210524_B06_rnaviral_assembled_NODE_23328_length_414_cov_3.988270_g21118_i0	414	No	NA	1	1	0	Low-quality	Genome-fragment	0.25	AAI-based (high-confidence)	0	1		WGOK-210524_B06_rnaviral_assembled	NC_055781.1	Escherichia phage p000v, complete genome	90.957	188	16	1	187	373	89254	89441	2.09e-65
WGOK-210524_B06_rnaviral_assembled_NODE_23328_length_414_cov_3.988270_g21118_i0	414	No	NA	1	1	0	Low-quality	Genome-fragment	0.25	AAI-based (high-confidence)	0	1		WGOK-210524_B06_rnaviral_assembled	NC_055718.1	Escherichia phage phiC120, complete genome	90.957	188	16	1	187	373	151356	151169	2.09e-65
WGOK-210524_B06_rnaviral_assembled_NODE_23328_length_414_cov_3.988270_g21118_i0	414	No	NA	1	1	0	Low-quality	Genome-fragment	0.25	AAI-based (high-confidence)	0	1		WGOK-210524_B06_rnaviral_assembled	NC_025437.1	Shigella phage Shf125875, complete genome	90.957	188	16	1	187	373	62511	62324	2.09e-65
WGOK-210524_B06_rnaviral_assembled_NODE_23328_length_414_cov_3.988270_g21118_i0	414	No	NA	1	1	0	Low-quality	Genome-fragment	0.25	AAI-based (high-confidence)	0	1		WGOK-210524_B06_rnaviral_assembled	NC_025830.1	Escherichia phage Av-05, complete genome	90.957	188	16	1	187	373	109103	109290	2.09e-65
WGOK-210524_B06_rnaviral_assembled_NODE_23328_length_414_cov_3.988270_g21118_i0	414	No	NA	1	1	0	Low-quality	Genome-fragment	0.25	AAI-based (high-confidence)	0	1		WGOK-210524_B06_rnaviral_assembled	NC_054938.1	Serratia phage PhiZZ30, complete genome	90.909	187	16	1	187	372	62077	61891	7.51e-65
WGOK-210524_B06_rnaviral_assembled_NODE_23328_length_414_cov_3.988270_g21118_i0	414	No	NA	1	1	0	Low-quality	Genome-fragment	0.25	AAI-based (high-confidence)	0	1		WGOK-210524_B06_rnaviral_assembled	NC_054900.1	Citrobacter phage PhiZZ6, complete genome	90.909	187	16	1	187	372	60797	60611	7.51e-65
WGOK-210524_B06_rnaviral_assembled_NODE_23328_length_414_cov_3.988270_g21118_i0	414	No	NA	1	1	0	Low-quality	Genome-fragment	0.25	AAI-based (high-confidence)	0	1		WGOK-210524_B06_rnaviral_assembled	NC_055831.1	Phage NBEco003, complete genome	90.909	187	16	1	187	372	105824	106010	7.51e-65
WGOK-210524_B06_rnaviral_assembled_NODE_23328_length_414_cov_3.988270_g21118_i0	414	No	NA	1	1	0	Low-quality	Genome-fragment	0.25	AAI-based (high-confidence)	0	1		WGOK-210524_B06_rnaviral_assembled	NC_054933.1	Escherichia phage teqhad, complete genome	90.909	187	16	1	187	372	67866	67680	7.51e-65
WGOK-210524_B06_rnaviral_assembled_NODE_23328_length_414_cov_3.988270_g21118_i0	414	No	NA	1	1	0	Low-quality	Genome-fragment	0.25	AAI-based (high-confidence)	0	1		WGOK-210524_B06_rnaviral_assembled	NC_054915.1	Escherichia phage vB_EcoM_G8, complete genome	90.909	187	16	1	187	372	61282	61096	7.51e-65
WGOK-210524_B06_rnaviral_assembled_NODE_23328_length_414_cov_3.988270_g21118_i0	414	No	NA	1	1	0	Low-quality	Genome-fragment	0.25	AAI-based (high-confidence)	0	1		WGOK-210524_B06_rnaviral_assembled	NC_054926.1	Escherichia phage vB_EcoM_OE5505, complete genome	90.909	187	16	1	187	372	62321	62135	7.51e-65
WGOK-210524_B06_rnaviral_assembled_NODE_23328_length_414_cov_3.988270_g21118_i0	414	No	NA	1	1	0	Low-quality	Genome-fragment	0.25	AAI-based (high-confidence)	0	1		WGOK-210524_B06_rnaviral_assembled	NC_054918.1	Escherichia phage vB_EcoM_G4498, complete genome	90.909	187	16	1	187	372	61854	61668	7.51e-65
WGOK-210524_B06_rnaviral_assembled_NODE_23328_length_414_cov_3.988270_g21118_i0	414	No	NA	1	1	0	Low-quality	Genome-fragment	0.25	AAI-based (high-confidence)	0	1		WGOK-210524_B06_rnaviral_assembled	NC_054904.1	Enterobacteria phage vB_EcoM_IME340, complete genome	90.909	187	16	1	187	372	107750	107936	7.51e-65
WGOK-210524_B06_rnaviral_assembled_NODE_23328_length_414_cov_3.988270_g21118_i0	414	No	NA	1	1	0	Low-quality	Genome-fragment	0.25	AAI-based (high-confidence)	0	1		WGOK-210524_B06_rnaviral_assembled	NC_054931.1	Escherichia phage T2 DNA, complete sequence	90.909	187	16	1	187	372	61250	61064	7.51e-65
WGOK-210524_B06_rnaviral_assembled_NODE_23328_length_414_cov_3.988270_g21118_i0	414	No	NA	1	1	0	Low-quality	Genome-fragment	0.25	AAI-based (high-confidence)	0	1		WGOK-210524_B06_rnaviral_assembled	NC_055724.1	Yersinia phage fPS-65 genome assembly, chromosome: I	90.909	187	16	1	187	372	62126	61940	7.51e-65
WGOK-210524_B06_rnaviral_assembled_NODE_23328_length_414_cov_3.988270_g21118_i0	414	No	NA	1	1	0	Low-quality	Genome-fragment	0.25	AAI-based (high-confidence)	0	1		WGOK-210524_B06_rnaviral_assembled	NC_042078.1	Shigella phage Sf24, complete genome	90.909	187	16	1	187	372	156099	155913	7.51e-65
WGOK-210524_B06_rnaviral_assembled_NODE_23328_length_414_cov_3.988270_g21118_i0	414	No	NA	1	1	0	Low-quality	Genome-fragment	0.25	AAI-based (high-confidence)	0	1		WGOK-210524_B06_rnaviral_assembled	NC_030953.1	Shigella phage SHFML-11, complete genome	90.909	187	16	1	187	372	9743	9557	7.51e-65
WGOK-210524_B06_rnaviral_assembled_NODE_23328_length_414_cov_3.988270_g21118_i0	414	No	NA	1	1	0	Low-quality	Genome-fragment	0.25	AAI-based (high-confidence)	0	1		WGOK-210524_B06_rnaviral_assembled	NC_031085.1	Shigella phage SHBML-50-1, complete genome	90.909	187	16	1	187	372	62927	62741	7.51e-65
WGOK-210524_B06_rnaviral_assembled_NODE_23328_length_414_cov_3.988270_g21118_i0	414	No	NA	1	1	0	Low-quality	Genome-fragment	0.25	AAI-based (high-confidence)	0	1		WGOK-210524_B06_rnaviral_assembled	NC_024125.2	Escherichia phage e11/2, complete genome	90.909	187	16	1	187	372	63094	62908	7.51e-65
WGOK-210524_B06_rnaviral_assembled_NODE_23328_length_414_cov_3.988270_g21118_i0	414	No	NA	1	1	0	Low-quality	Genome-fragment	0.25	AAI-based (high-confidence)	0	1		WGOK-210524_B06_rnaviral_assembled	NC_027404.1	Yersinia phage PST, complete genome	90.909	187	16	1	187	372	61228	61042	7.51e-65
WGOK-210524_B06_rnaviral_assembled_NODE_23328_length_414_cov_3.988270_g21118_i0	414	No	NA	1	1	0	Low-quality	Genome-fragment	0.25	AAI-based (high-confidence)	0	1		WGOK-210524_B06_rnaviral_assembled	NC_025449.1	Escherichia phage ECML-134, complete genome	90.909	187	16	1	187	372	60407	60221	7.51e-65
WGOK-210524_B06_rnaviral_assembled_NODE_23328_length_414_cov_3.988270_g21118_i0	414	No	NA	1	1	0	Low-quality	Genome-fragment	0.25	AAI-based (high-confidence)	0	1		WGOK-210524_B06_rnaviral_assembled	NC_031090.1	Shigella phage SHSML-52-1, complete genome	90.426	188	17	1	187	373	142538	142725	9.71e-64
WGOK-210524_B06_rnaviral_assembled_NODE_23328_length_414_cov_3.988270_g21118_i0	414	No	NA	1	1	0	Low-quality	Genome-fragment	0.25	AAI-based (high-confidence)	0	1		WGOK-210524_B06_rnaviral_assembled	NC_024794.1	Escherichia phage vB_EcoM_PhAPEC2, complete genome	90.426	188	17	1	187	373	61460	61273	9.71e-64
WGOK-210524_B06_rnaviral_assembled_NODE_23328_length_414_cov_3.988270_g21118_i0	414	No	NA	1	1	0	Low-quality	Genome-fragment	0.25	AAI-based (high-confidence)	0	1		WGOK-210524_B06_rnaviral_assembled	NC_054924.1	Escherichia phage vB_EcoM_Lutter, complete genome	90.374	187	17	1	187	372	63215	63029	3.49e-63
WGOK-210524_B06_rnaviral_assembled_NODE_23328_length_414_cov_3.988270_g21118_i0	414	No	NA	1	1	0	Low-quality	Genome-fragment	0.25	AAI-based (high-confidence)	0	1		WGOK-210524_B06_rnaviral_assembled	NC_054912.1	Escherichia phage vB_EcoM_F1, complete genome	90.374	187	17	1	187	372	63677	63491	3.49e-63
WGOK-210524_B06_rnaviral_assembled_NODE_23328_length_414_cov_3.988270_g21118_i0	414	No	NA	1	1	0	Low-quality	Genome-fragment	0.25	AAI-based (high-confidence)	0	1		WGOK-210524_B06_rnaviral_assembled	NC_054934.1	Escherichia phage teqskov, complete genome	90.374	187	17	1	187	372	122761	122947	3.49e-63
WGOK-210524_B06_rnaviral_assembled_NODE_23328_length_414_cov_3.988270_g21118_i0	414	No	NA	1	1	0	Low-quality	Genome-fragment	0.25	AAI-based (high-confidence)	0	1		WGOK-210524_B06_rnaviral_assembled	NC_054939.1	Shigella phage CM8, complete genome	90.374	187	17	1	187	372	60621	60435	3.49e-63
WGOK-210524_B06_rnaviral_assembled_NODE_23328_length_414_cov_3.988270_g21118_i0	414	No	NA	1	1	0	Low-quality	Genome-fragment	0.25	AAI-based (high-confidence)	0	1		WGOK-210524_B06_rnaviral_assembled	NC_054920.1	Escherichia phage vB_EcoM_G9062, complete genome	90.374	187	17	1	187	372	62649	62463	3.49e-63
WGOK-210524_B06_rnaviral_assembled_NODE_23328_length_414_cov_3.988270_g21118_i0	414	No	NA	1	1	0	Low-quality	Genome-fragment	0.25	AAI-based (high-confidence)	0	1		WGOK-210524_B06_rnaviral_assembled	NC_054919.1	Escherichia phage vB_EcoM_G4507, complete genome	90.374	187	17	1	187	372	61665	61479	3.49e-63
WGOK-210524_B06_rnaviral_assembled_NODE_23328_length_414_cov_3.988270_g21118_i0	414	No	NA	1	1	0	Low-quality	Genome-fragment	0.25	AAI-based (high-confidence)	0	1		WGOK-210524_B06_rnaviral_assembled	NC_054908.1	Escherichia phage vB_EcoM_DalCa, complete genome	90.374	187	17	1	187	372	61056	60870	3.49e-63
WGOK-210524_B06_rnaviral_assembled_NODE_23328_length_414_cov_3.988270_g21118_i0	414	No	NA	1	1	0	Low-quality	Genome-fragment	0.25	AAI-based (high-confidence)	0	1		WGOK-210524_B06_rnaviral_assembled	NC_054925.1	Escherichia phage vB_EcoM_NBG2, complete genome	90.374	187	17	1	187	372	59557	59371	3.49e-63
WGOK-210524_B06_rnaviral_assembled_NODE_23328_length_414_cov_3.988270_g21118_i0	414	No	NA	1	1	0	Low-quality	Genome-fragment	0.25	AAI-based (high-confidence)	0	1		WGOK-210524_B06_rnaviral_assembled	NC_054911.1	Escherichia phage ECO4, partial genome	90.374	187	17	1	187	372	72917	72731	3.49e-63
WGOK-210524_B06_rnaviral_assembled_NODE_23328_length_414_cov_3.988270_g21118_i0	414	No	NA	1	1	0	Low-quality	Genome-fragment	0.25	AAI-based (high-confidence)	0	1		WGOK-210524_B06_rnaviral_assembled	NC_042077.1	Shigella phage Sf21, complete genome	90.374	187	17	1	187	372	60190	60004	3.49e-63
WGOK-210524_B06_rnaviral_assembled_NODE_23328_length_414_cov_3.988270_g21118_i0	414	No	NA	1	1	0	Low-quality	Genome-fragment	0.25	AAI-based (high-confidence)	0	1		WGOK-210524_B06_rnaviral_assembled	NC_031011.1	Shigella phage SHFML-26, complete genome	90.374	187	17	1	187	372	126960	126774	3.49e-63
WGOK-210524_B06_rnaviral_assembled_NODE_23328_length_414_cov_3.988270_g21118_i0	414	No	NA	1	1	0	Low-quality	Genome-fragment	0.25	AAI-based (high-confidence)	0	1		WGOK-210524_B06_rnaviral_assembled	NC_031047.1	Escherichia phage HY03, complete genome	90.374	187	17	1	187	372	62539	62725	3.49e-63
WGOK-210524_B06_rnaviral_assembled_NODE_23328_length_414_cov_3.988270_g21118_i0	414	No	NA	1	1	0	Low-quality	Genome-fragment	0.25	AAI-based (high-confidence)	0	1		WGOK-210524_B06_rnaviral_assembled	NC_027349.1	Escherichia phage HY01, complete genome	90.761	184	16	1	190	372	60877	60694	3.49e-63
WGOK-210524_B06_rnaviral_assembled_NODE_23328_length_414_cov_3.988270_g21118_i0	414	No	NA	1	1	0	Low-quality	Genome-fragment	0.25	AAI-based (high-confidence)	0	1		WGOK-210524_B06_rnaviral_assembled	NC_027353.1	Yersinia phage phiD1 complete genome	90.374	187	17	1	187	372	61590	61404	3.49e-63
WGOK-210524_B06_rnaviral_assembled_NODE_23328_length_414_cov_3.988270_g21118_i0	414	No	NA	1	1	0	Low-quality	Genome-fragment	0.25	AAI-based (high-confidence)	0	1		WGOK-210524_B06_rnaviral_assembled	NC_019399.1	Enterobacteria phage vB_EcoM_ACG-C40, complete genome	90.374	187	17	1	187	372	61580	61394	3.49e-63
WGOK-210524_B06_rnaviral_assembled_NODE_23328_length_414_cov_3.988270_g21118_i0	414	No	NA	1	1	0	Low-quality	Genome-fragment	0.25	AAI-based (high-confidence)	0	1		WGOK-210524_B06_rnaviral_assembled	NC_008515.1	Bacteriophage RB32, complete genome	90.374	187	17	1	187	372	60798	60612	3.49e-63
WGOK-210524_B06_rnaviral_assembled_NODE_23328_length_414_cov_3.988270_g21118_i0	414	No	NA	1	1	0	Low-quality	Genome-fragment	0.25	AAI-based (high-confidence)	0	1		WGOK-210524_B06_rnaviral_assembled	NC_000866.4	Enterobacteria phage T4, complete genome	90.374	187	17	1	187	372	63739	63553	3.49e-63
WGOK-210524_B06_rnaviral_assembled_NODE_23328_length_414_cov_3.988270_g21118_i0	414	No	NA	1	1	0	Low-quality	Genome-fragment	0.25	AAI-based (high-confidence)	0	1		WGOK-210524_B06_rnaviral_assembled	NC_054921.1	Escherichia phage vB_EcoM_IME537, complete genome	90.217	184	17	1	190	372	140433	140250	1.63e-61
WGOK-210524_B06_rnaviral_assembled_NODE_23328_length_414_cov_3.988270_g21118_i0	414	No	NA	1	1	0	Low-quality	Genome-fragment	0.25	AAI-based (high-confidence)	0	1		WGOK-210524_B06_rnaviral_assembled	NC_054910.1	Escherichia phage EcNP1, complete genome	90.217	184	17	1	190	372	39535	39352	1.63e-61
WGOK-210524_B06_rnaviral_assembled_NODE_23328_length_414_cov_3.988270_g21118_i0	414	No	NA	1	1	0	Low-quality	Genome-fragment	0.25	AAI-based (high-confidence)	0	1		WGOK-210524_B06_rnaviral_assembled	NC_054928.1	Escherichia phage vB_vPM_PD112, complete genome	90.217	184	17	1	190	372	134148	133965	1.63e-61
SL506012_rnaviral_assembled_NODE_8464_length_413_cov_2.235294_g7478_i0	413	No	NA	2	0	0	Low-quality	Genome-fragment	0.4	AAI-based (high-confidence)	0	1	no viral genes detected	SL506012_rnaviral_assembled	NC_055895.1	CrAssphage cr7_1, complete genome	97.288	295	8	0	1	295	15399	15693	1.87e-140
SL506012_rnaviral_assembled_NODE_8464_length_413_cov_2.235294_g7478_i0	413	No	NA	2	0	0	Low-quality	Genome-fragment	0.4	AAI-based (high-confidence)	0	1	no viral genes detected	SL506012_rnaviral_assembled	NC_055899.1	CrAssphage cr124_1, complete genome	97.899	238	5	0	1	238	40227	39990	9.03e-114
SL506019_rnaviral_assembled_NODE_8641_length_413_cov_2.914706_g7434_i0	413	No	NA	2	2	0	Low-quality	Genome-fragment	9.33	HMM-based (lower-bound)	0	1		SL506019_rnaviral_assembled	NC_001504.1	Melon necrotic spot virus, genome	96.368	413	15	0	1	413	2203	2615	0
SL506034_rnaviral_assembled_NODE_6960_length_413_cov_1.770588_g6181_i0	413	No	NA	1	0	0	Low-quality	Genome-fragment	0.18	AAI-based (medium-confidence)	0	1	no viral genes detected	SL506034_rnaviral_assembled	NC_049851.1	Burkholderia phage BcepSauron, complete genome	90	50	5	0	273	322	95157	95108	2.91e-09
SL506034_rnaviral_assembled_NODE_6960_length_413_cov_1.770588_g6181_i0	413	No	NA	1	0	0	Low-quality	Genome-fragment	0.18	AAI-based (medium-confidence)	0	1	no viral genes detected	SL506034_rnaviral_assembled	NC_049850.1	Burkholderia phage BcepSaruman, complete genome	90	50	5	0	273	322	95375	95326	2.91e-09
SL506055_rnaviral_assembled_NODE_6611_length_413_cov_4.547059_g6009_i0	413	No	NA	1	1	0	Low-quality	Genome-fragment	1.21	AAI-based (high-confidence)	0	1		SL506055_rnaviral_assembled	NC_009542.2	Aeromonas phage phiO18P, complete genome	93.22	413	27	1	2	413	17269	17681	3.86e-172
SL506204_rnaviral_assembled_NODE_10110_length_413_cov_2.132353_g8967_i0	413	No	NA	1	1	0	Low-quality	Genome-fragment	0.32	HMM-based (lower-bound)	0	1		SL506204_rnaviral_assembled	NC_003630.1	Pepper mild mottle virus, complete genome	99.758	413	1	0	1	413	3072	3484	0
SL506216_rnaviral_assembled_NODE_17215_length_413_cov_2.208824_g15002_i0	413	No	NA	1	1	0	Low-quality	Genome-fragment	0.23	AAI-based (high-confidence)	0	1		SL506216_rnaviral_assembled	NC_007023.1	Enterobacteria phage RB43, complete genome	100	275	0	0	1	275	159391	159665	1.12e-142
SL506216_rnaviral_assembled_NODE_17215_length_413_cov_2.208824_g15002_i0	413	No	NA	1	1	0	Low-quality	Genome-fragment	0.23	AAI-based (high-confidence)	0	1		SL506216_rnaviral_assembled	NC_007023.1	Enterobacteria phage RB43, complete genome	100	142	0	0	272	413	159268	159409	9.62e-69
SL506216_rnaviral_assembled_NODE_17215_length_413_cov_2.208824_g15002_i0	413	No	NA	1	1	0	Low-quality	Genome-fragment	0.23	AAI-based (high-confidence)	0	1		SL506216_rnaviral_assembled	NC_031057.1	Citrobacter phage vB_CfrM_CfP1, complete genome	92.336	274	21	0	2	275	159250	159523	4.23e-107
SL506216_rnaviral_assembled_NODE_17215_length_413_cov_2.208824_g15002_i0	413	No	NA	1	1	0	Low-quality	Genome-fragment	0.23	AAI-based (high-confidence)	0	1		SL506216_rnaviral_assembled	NC_031057.1	Citrobacter phage vB_CfrM_CfP1, complete genome	93.617	141	9	0	273	413	159127	159267	3.53e-53
SL506216_rnaviral_assembled_NODE_17215_length_413_cov_2.208824_g15002_i0	413	No	NA	1	1	0	Low-quality	Genome-fragment	0.23	AAI-based (high-confidence)	0	1		SL506216_rnaviral_assembled	NC_029013.1	Citrobacter phage IME-CF2, complete genome	92.336	274	21	0	2	275	138945	138672	4.23e-107
SL506216_rnaviral_assembled_NODE_17215_length_413_cov_2.208824_g15002_i0	413	No	NA	1	1	0	Low-quality	Genome-fragment	0.23	AAI-based (high-confidence)	0	1		SL506216_rnaviral_assembled	NC_029013.1	Citrobacter phage IME-CF2, complete genome	94.203	138	8	0	276	413	139065	138928	3.53e-53
SL506216_rnaviral_assembled_NODE_17215_length_413_cov_2.208824_g15002_i0	413	No	NA	1	1	0	Low-quality	Genome-fragment	0.23	AAI-based (high-confidence)	0	1		SL506216_rnaviral_assembled	NC_025414.1	Citrobacter phage Miller, complete genome	92.336	274	21	0	2	275	157688	157961	4.23e-107
SL506216_rnaviral_assembled_NODE_17215_length_413_cov_2.208824_g15002_i0	413	No	NA	1	1	0	Low-quality	Genome-fragment	0.23	AAI-based (high-confidence)	0	1		SL506216_rnaviral_assembled	NC_025414.1	Citrobacter phage Miller, complete genome	93.617	141	9	0	273	413	157565	157705	3.53e-53
SL506245_rnaviral_assembled_NODE_13709_length_413_cov_2.050000_g12227_i0	413	No	NA	1	1	0	Low-quality	Genome-fragment	6.08	AAI-based (medium-confidence)	0	1.03		SL506245_rnaviral_assembled	NC_002692.1	Tomato mosaic virus, complete genome	99.673	306	1	0	1	306	5980	6285	3.05e-158
SL506245_rnaviral_assembled_NODE_13709_length_413_cov_2.050000_g12227_i0	413	No	NA	1	1	0	Low-quality	Genome-fragment	6.08	AAI-based (medium-confidence)	0	1.03		SL506245_rnaviral_assembled	NC_002692.1	Tomato mosaic virus, complete genome	90.816	98	9	0	307	404	6223	6320	2.83e-29
SL506245_rnaviral_assembled_NODE_13709_length_413_cov_2.050000_g12227_i0	413	No	NA	1	1	0	Low-quality	Genome-fragment	6.08	AAI-based (medium-confidence)	0	1.03		SL506245_rnaviral_assembled	NC_001367.1	Tobacco mosaic virus, complete genome	98.131	107	2	0	307	413	6235	6341	5.96e-46
SL506245_rnaviral_assembled_NODE_13709_length_413_cov_2.050000_g12227_i0	413	No	NA	1	1	0	Low-quality	Genome-fragment	6.08	AAI-based (medium-confidence)	0	1.03		SL506245_rnaviral_assembled	NC_009041.1	Rehmannia mosaic virus, complete genome	96.078	102	4	0	307	408	6235	6336	7.76e-40
SL506245_rnaviral_assembled_NODE_13709_length_413_cov_2.050000_g12227_i0	413	No	NA	1	1	0	Low-quality	Genome-fragment	6.08	AAI-based (medium-confidence)	0	1.03		SL506245_rnaviral_assembled	NC_022230.1	Tomato mottle mosaic virus isolate MX5, complete genome	92.233	103	8	0	306	408	6237	6339	1.01e-33
SL506245_rnaviral_assembled_NODE_13709_length_413_cov_2.050000_g12227_i0	413	No	NA	1	1	0	Low-quality	Genome-fragment	6.08	AAI-based (medium-confidence)	0	1.03		SL506245_rnaviral_assembled	NC_028478.1	Tomato brown rugose fruit virus isolate Tom1-Jo, complete genome	92.157	102	8	0	307	408	6234	6335	3.64e-33
SL506245_rnaviral_assembled_NODE_13709_length_413_cov_2.050000_g12227_i0	413	No	NA	1	1	0	Low-quality	Genome-fragment	6.08	AAI-based (medium-confidence)	0	1.03		SL506245_rnaviral_assembled	NC_022801.1	Yellow tailflower mild mottle virus isolate Cervantes, complete genome	91.304	69	2	3	310	375	6217	6284	4.8e-17
SL506245_rnaviral_assembled_NODE_13709_length_413_cov_2.050000_g12227_i0	413	No	NA	1	1	0	Low-quality	Genome-fragment	6.08	AAI-based (medium-confidence)	0	1.03		SL506245_rnaviral_assembled	NC_022801.1	Yellow tailflower mild mottle virus isolate Cervantes, complete genome	90.566	53	5	0	247	299	6217	6269	6.26e-11
SL506245_rnaviral_assembled_NODE_13709_length_413_cov_2.050000_g12227_i0	413	No	NA	1	1	0	Low-quality	Genome-fragment	6.08	AAI-based (medium-confidence)	0	1.03		SL506245_rnaviral_assembled	NC_003630.1	Pepper mild mottle virus, complete genome	92.857	56	4	0	310	365	6198	6253	2.89e-14
SL506245_rnaviral_assembled_NODE_13709_length_413_cov_2.050000_g12227_i0	413	No	NA	1	1	0	Low-quality	Genome-fragment	6.08	AAI-based (medium-confidence)	0	1.03		SL506245_rnaviral_assembled	NC_003630.1	Pepper mild mottle virus, complete genome	91.111	45	4	0	255	299	6206	6250	3.77e-08
SL506254_rnaviral_assembled_NODE_12671_length_413_cov_1.988235_g10799_i0	413	No	NA	2	0	0	Low-quality	Genome-fragment	0.42	AAI-based (high-confidence)	0	1	no viral genes detected	SL506254_rnaviral_assembled	NC_055894.1	CrAssphage cr6_1, complete genome	99.274	413	3	0	1	413	48160	48572	0
SL506263_rnaviral_assembled_NODE_8898_length_413_cov_1.344118_g7776_i0	413	No	NA	1	0	0	Low-quality	Genome-fragment	0.59	AAI-based (high-confidence)	0	1	no viral genes detected	SL506263_rnaviral_assembled	NC_042128.1	Escherichia phage RCS47, complete genome	92.405	316	24	0	96	411	107476	107791	1.91e-125
SL506263_rnaviral_assembled_NODE_8898_length_413_cov_1.344118_g7776_i0	413	No	NA	1	0	0	Low-quality	Genome-fragment	0.59	AAI-based (high-confidence)	0	1	no viral genes detected	SL506263_rnaviral_assembled	NC_022749.1	Shigella phage SfIV, complete genome	92.114	317	25	0	95	411	35954	35638	2.47e-124
SL506263_rnaviral_assembled_NODE_8898_length_413_cov_1.344118_g7776_i0	413	No	NA	1	0	0	Low-quality	Genome-fragment	0.59	AAI-based (high-confidence)	0	1	no viral genes detected	SL506263_rnaviral_assembled	NC_005856.1	Enterobacteria phage P1, complete genome	91.798	317	26	0	95	411	22625	22941	1.15e-122
SL506283_rnaviral_assembled_NODE_12886_length_413_cov_3.444118_g11305_i0	413	No	NA	1	1	0	Low-quality	Genome-fragment	10.37	AAI-based (high-confidence)	0	1		SL506283_rnaviral_assembled	NC_011187.1	Rubus chlorotic mottle virus, complete genome	94.915	413	21	0	1	413	3610	3198	0
SL506287_rnaviral_assembled_NODE_8546_length_413_cov_1.382353_g7327_i0	413	No	NA	1	1	0	Low-quality	Genome-fragment	5.9	HMM-based (lower-bound)	0	1		SL506287_rnaviral_assembled	NC_001504.1	Melon necrotic spot virus, genome	92.439	410	31	0	2	411	3355	2946	5.03e-166
SL506292_rnaviral_assembled_NODE_11630_length_413_cov_0.929412_g10522_i0	413	No	NA	1	1	0	Low-quality	Genome-fragment	3.16	HMM-based (lower-bound)	0	1		SL506292_rnaviral_assembled	NC_032990.1	Hubei picorna-like virus 63 strain insectZJ97544 hypothetical protein gene, complete cds	91.525	413	35	0	1	413	1892	1480	5.06e-161
SL506292_rnaviral_assembled_NODE_11630_length_413_cov_0.929412_g10522_i0	413	No	NA	1	1	0	Low-quality	Genome-fragment	3.16	HMM-based (lower-bound)	0	1		SL506292_rnaviral_assembled	NC_033045.1	Hubei picorna-like virus 62 strain spider133936 hypothetical protein gene, complete cds	90.557	413	39	0	1	413	1919	1507	2.37e-154
SL506351_rnaviral_assembled_NODE_13111_length_413_cov_2.129412_g11884_i0	413	No	NA	2	0	0	Low-quality	Genome-fragment	0.71	AAI-based (high-confidence)	0	1	no viral genes detected	SL506351_rnaviral_assembled	NC_028809.1	Pseudomonas phage PaMx74, partial genome	90.073	413	41	0	1	413	48829	49241	5.13e-151
SL506362_rnaviral_assembled_NODE_12191_length_413_cov_2.373529_g10478_i0	413	No	NA	1	0	0	Low-quality	Genome-fragment	0.34	AAI-based (high-confidence)	0	1	no viral genes detected	SL506362_rnaviral_assembled	NC_042128.1	Escherichia phage RCS47, complete genome	100	413	0	0	1	413	16421	16009	0
SL506362_rnaviral_assembled_NODE_12191_length_413_cov_2.373529_g10478_i0	413	No	NA	1	0	0	Low-quality	Genome-fragment	0.34	AAI-based (high-confidence)	0	1	no viral genes detected	SL506362_rnaviral_assembled	NC_042128.1	Escherichia phage RCS47, complete genome	100	413	0	0	1	413	25238	24826	0
SL506365_rnaviral_assembled_NODE_8909_length_413_cov_1.908824_g7961_i0	413	No	NA	1	0	0	Low-quality	Genome-fragment	0.1	AAI-based (high-confidence)	0	1	no viral genes detected	SL506365_rnaviral_assembled	NC_028834.1	Achromobacter phage 83-24, complete genome	90.769	65	4	2	79	142	36283	36346	2.24e-15
SL506365_rnaviral_assembled_NODE_8909_length_413_cov_1.908824_g7961_i0	413	No	NA	1	0	0	Low-quality	Genome-fragment	0.1	AAI-based (high-confidence)	0	1	no viral genes detected	SL506365_rnaviral_assembled	NC_028768.1	Achromobacter phage JWX, complete genome	90.769	65	4	2	79	142	36095	36158	2.24e-15
SL506365_rnaviral_assembled_NODE_8909_length_413_cov_1.908824_g7961_i0	413	No	NA	1	0	0	Low-quality	Genome-fragment	0.1	AAI-based (high-confidence)	0	1	no viral genes detected	SL506365_rnaviral_assembled	NC_055719.1	Synechococcus phage S-H35, complete genome	92.982	57	4	0	79	135	40186	40242	8.04e-15
WM08-210511-14_B06_rnaviral_assembled_NODE_11760_length_413_cov_1.479412_g10056_i0	413	No	NA	1	1	0	Low-quality	Genome-fragment	0.25	AAI-based (high-confidence)	0	1		WM08-210511-14_B06_rnaviral_assembled	NC_031087.1	Klebsiella phage vB_KpnM_KpV477, complete genome	92.571	175	13	0	222	396	60174	60000	2.08e-65
WM08-210511-14_B06_rnaviral_assembled_NODE_11760_length_413_cov_1.479412_g10056_i0	413	No	NA	1	1	0	Low-quality	Genome-fragment	0.25	AAI-based (high-confidence)	0	1		WM08-210511-14_B06_rnaviral_assembled	NC_055768.1	Klebsiella phage KP179, complete genome	91.716	169	14	0	222	390	94337	94505	2.1e-60
SL506011_rnaviral_assembled_NODE_7129_length_412_cov_1.772861_g6234_i0	412	No	NA	1	0	0	Low-quality	Genome-fragment	0.4	AAI-based (high-confidence)	0	1	no viral genes detected	SL506011_rnaviral_assembled	NC_055899.1	CrAssphage cr124_1, complete genome	95.631	412	18	0	1	412	65393	64982	0
SL506011_rnaviral_assembled_NODE_7129_length_412_cov_1.772861_g6234_i0	412	No	NA	1	0	0	Low-quality	Genome-fragment	0.4	AAI-based (high-confidence)	0	1	no viral genes detected	SL506011_rnaviral_assembled	NC_055895.1	CrAssphage cr7_1, complete genome	94.903	412	21	0	1	412	91970	92381	0
SL506043_rnaviral_assembled_NODE_24636_length_412_cov_14.528024_g22216_i0	412	No	NA	1	1	0	Low-quality	Genome-fragment	0.25	AAI-based (high-confidence)	0	1		SL506043_rnaviral_assembled	NC_015457.1	Shigella phage Shfl2, complete genome	93.048	187	12	1	29	214	59797	59983	1.59e-71
SL506043_rnaviral_assembled_NODE_24636_length_412_cov_14.528024_g22216_i0	412	No	NA	1	1	0	Low-quality	Genome-fragment	0.25	AAI-based (high-confidence)	0	1		SL506043_rnaviral_assembled	NC_025419.1	Enterobacteria phage RB3, complete genome	93.048	187	12	1	29	214	60965	61151	1.59e-71
SL506043_rnaviral_assembled_NODE_24636_length_412_cov_14.528024_g22216_i0	412	No	NA	1	1	0	Low-quality	Genome-fragment	0.25	AAI-based (high-confidence)	0	1		SL506043_rnaviral_assembled	NC_055713.1	Shigella phage KNP5, genome	92.513	187	13	1	29	214	64100	64286	7.42e-70
SL506043_rnaviral_assembled_NODE_24636_length_412_cov_14.528024_g22216_i0	412	No	NA	1	1	0	Low-quality	Genome-fragment	0.25	AAI-based (high-confidence)	0	1		SL506043_rnaviral_assembled	NC_041919.1	Escherichia phage HP3, complete genome	92.513	187	13	1	29	214	96757	96571	7.42e-70
SL506043_rnaviral_assembled_NODE_24636_length_412_cov_14.528024_g22216_i0	412	No	NA	1	1	0	Low-quality	Genome-fragment	0.25	AAI-based (high-confidence)	0	1		SL506043_rnaviral_assembled	NC_054945.1	Yersinia phage vB_YepM_ZN18, complete genome	92.513	187	13	1	29	214	116373	116559	7.42e-70
SL506043_rnaviral_assembled_NODE_24636_length_412_cov_14.528024_g22216_i0	412	No	NA	1	1	0	Low-quality	Genome-fragment	0.25	AAI-based (high-confidence)	0	1		SL506043_rnaviral_assembled	NC_054914.1	Escherichia phage vB_EcoM-fFiEco06, complete genome	92.513	187	13	1	29	214	61851	62037	7.42e-70
SL506043_rnaviral_assembled_NODE_24636_length_412_cov_14.528024_g22216_i0	412	No	NA	1	1	0	Low-quality	Genome-fragment	0.25	AAI-based (high-confidence)	0	1		SL506043_rnaviral_assembled	NC_055723.1	Yersinia phage fPS-90 genome assembly, chromosome: I	92.513	187	13	1	29	214	62447	62633	7.42e-70
SL506043_rnaviral_assembled_NODE_24636_length_412_cov_14.528024_g22216_i0	412	No	NA	1	1	0	Low-quality	Genome-fragment	0.25	AAI-based (high-confidence)	0	1		SL506043_rnaviral_assembled	NC_042039.1	Shigella phage Sf22, complete genome	92.513	187	13	1	29	214	6663	6849	7.42e-70
SL506043_rnaviral_assembled_NODE_24636_length_412_cov_14.528024_g22216_i0	412	No	NA	1	1	0	Low-quality	Genome-fragment	0.25	AAI-based (high-confidence)	0	1		SL506043_rnaviral_assembled	NC_054935.2	Escherichia phage YUEEL01, complete genome	92.513	187	13	1	29	214	75712	75526	7.42e-70
SL506043_rnaviral_assembled_NODE_24636_length_412_cov_14.528024_g22216_i0	412	No	NA	1	1	0	Low-quality	Genome-fragment	0.25	AAI-based (high-confidence)	0	1		SL506043_rnaviral_assembled	NC_054942.1	Shigella phage SH7, complete genome	92.513	187	13	1	29	214	59260	59446	7.42e-70
SL506043_rnaviral_assembled_NODE_24636_length_412_cov_14.528024_g22216_i0	412	No	NA	1	1	0	Low-quality	Genome-fragment	0.25	AAI-based (high-confidence)	0	1		SL506043_rnaviral_assembled	NC_054929.1	Escherichia phage PE37, complete genome	92.513	187	13	1	29	214	102312	102126	7.42e-70
SL506043_rnaviral_assembled_NODE_24636_length_412_cov_14.528024_g22216_i0	412	No	NA	1	1	0	Low-quality	Genome-fragment	0.25	AAI-based (high-confidence)	0	1		SL506043_rnaviral_assembled	NC_042130.1	Escherichia phage slur04, complete genome	92.513	187	13	1	29	214	46009	46195	7.42e-70
SL506043_rnaviral_assembled_NODE_24636_length_412_cov_14.528024_g22216_i0	412	No	NA	1	1	0	Low-quality	Genome-fragment	0.25	AAI-based (high-confidence)	0	1		SL506043_rnaviral_assembled	NC_028927.1	Escherichia phage slur02, complete genome	92.513	187	13	1	29	214	131496	131682	7.42e-70
SL506043_rnaviral_assembled_NODE_24636_length_412_cov_14.528024_g22216_i0	412	No	NA	1	1	0	Low-quality	Genome-fragment	0.25	AAI-based (high-confidence)	0	1		SL506043_rnaviral_assembled	NC_054902.1	Enterobacteria phage Aplg8, complete genome	92.513	187	13	1	29	214	6333	6519	7.42e-70
SL506043_rnaviral_assembled_NODE_24636_length_412_cov_14.528024_g22216_i0	412	No	NA	1	1	0	Low-quality	Genome-fragment	0.25	AAI-based (high-confidence)	0	1		SL506043_rnaviral_assembled	NC_054905.1	Enterobacteria phage Kha5h, complete genome	92.513	187	13	1	29	214	85951	86137	7.42e-70
SL506043_rnaviral_assembled_NODE_24636_length_412_cov_14.528024_g22216_i0	412	No	NA	1	1	0	Low-quality	Genome-fragment	0.25	AAI-based (high-confidence)	0	1		SL506043_rnaviral_assembled	NC_025829.1	Shigella phage pSs-1, complete genome	92.513	187	13	1	29	214	65093	65279	7.42e-70
SL506043_rnaviral_assembled_NODE_24636_length_412_cov_14.528024_g22216_i0	412	No	NA	1	1	0	Low-quality	Genome-fragment	0.25	AAI-based (high-confidence)	0	1		SL506043_rnaviral_assembled	NC_019503.1	Enterobacteria phage ime09, complete genome	92.513	187	13	1	29	214	60067	60253	7.42e-70
SL506043_rnaviral_assembled_NODE_24636_length_412_cov_14.528024_g22216_i0	412	No	NA	1	1	0	Low-quality	Genome-fragment	0.25	AAI-based (high-confidence)	0	1		SL506043_rnaviral_assembled	NC_027983.1	Enterobacteria phage AR1 DNA, complete genome	92.513	187	13	1	29	214	60762	60948	7.42e-70
SL506043_rnaviral_assembled_NODE_24636_length_412_cov_14.528024_g22216_i0	412	No	NA	1	1	0	Low-quality	Genome-fragment	0.25	AAI-based (high-confidence)	0	1		SL506043_rnaviral_assembled	NC_055709.1	Escherichia phage phiE142, complete genome	92.021	188	14	1	28	214	74996	75183	9.6e-69
SL506043_rnaviral_assembled_NODE_24636_length_412_cov_14.528024_g22216_i0	412	No	NA	1	1	0	Low-quality	Genome-fragment	0.25	AAI-based (high-confidence)	0	1		SL506043_rnaviral_assembled	NC_041864.1	Escherichia coli O157 typing phage 6, complete genome	92.021	188	14	1	28	214	79878	80065	9.6e-69
SL506043_rnaviral_assembled_NODE_24636_length_412_cov_14.528024_g22216_i0	412	No	NA	1	1	0	Low-quality	Genome-fragment	0.25	AAI-based (high-confidence)	0	1		SL506043_rnaviral_assembled	NC_041863.1	Escherichia coli O157 typing phage 3, complete genome	92.021	188	14	1	28	214	88855	88668	9.6e-69
SL506043_rnaviral_assembled_NODE_24636_length_412_cov_14.528024_g22216_i0	412	No	NA	1	1	0	Low-quality	Genome-fragment	0.25	AAI-based (high-confidence)	0	1		SL506043_rnaviral_assembled	NC_024124.2	Escherichia phage vB_EcoM_JS09, complete genome	92.021	188	14	1	28	214	108606	108419	9.6e-69
SL506043_rnaviral_assembled_NODE_24636_length_412_cov_14.528024_g22216_i0	412	No	NA	1	1	0	Low-quality	Genome-fragment	0.25	AAI-based (high-confidence)	0	1		SL506043_rnaviral_assembled	NC_004928.1	Enterobacteria phage RB69, complete genome	92.021	188	14	1	28	214	62058	62245	9.6e-69
SL506043_rnaviral_assembled_NODE_24636_length_412_cov_14.528024_g22216_i0	412	No	NA	1	1	0	Low-quality	Genome-fragment	0.25	AAI-based (high-confidence)	0	1		SL506043_rnaviral_assembled	NC_054927.1	Escherichia phage vB_EcoM_Ozark, complete genome	91.979	187	14	1	29	214	62190	62376	3.45e-68
SL506043_rnaviral_assembled_NODE_24636_length_412_cov_14.528024_g22216_i0	412	No	NA	1	1	0	Low-quality	Genome-fragment	0.25	AAI-based (high-confidence)	0	1		SL506043_rnaviral_assembled	NC_054901.1	Citrobacter phage PhiZZ23, complete genome	91.979	187	14	1	29	214	63032	63218	3.45e-68
SL506043_rnaviral_assembled_NODE_24636_length_412_cov_14.528024_g22216_i0	412	No	NA	1	1	0	Low-quality	Genome-fragment	0.25	AAI-based (high-confidence)	0	1		SL506043_rnaviral_assembled	NC_054932.1	Escherichia phage teqdroes, complete genome	91.979	187	14	1	29	214	160307	160121	3.45e-68
SL506043_rnaviral_assembled_NODE_24636_length_412_cov_14.528024_g22216_i0	412	No	NA	1	1	0	Low-quality	Genome-fragment	0.25	AAI-based (high-confidence)	0	1		SL506043_rnaviral_assembled	NC_054937.1	Salmonella phage pSe_SNUABM_01, complete genome	91.979	187	14	1	29	214	63095	63281	3.45e-68
SL506043_rnaviral_assembled_NODE_24636_length_412_cov_14.528024_g22216_i0	412	No	NA	1	1	0	Low-quality	Genome-fragment	0.25	AAI-based (high-confidence)	0	1		SL506043_rnaviral_assembled	NC_054917.1	Escherichia phage vB_EcoM_G50, complete genome	91.979	187	14	1	29	214	61192	61378	3.45e-68
SL506043_rnaviral_assembled_NODE_24636_length_412_cov_14.528024_g22216_i0	412	No	NA	1	1	0	Low-quality	Genome-fragment	0.25	AAI-based (high-confidence)	0	1		SL506043_rnaviral_assembled	NC_054923.1	Escherichia phage KIT03 DNA, complete sequence	92.391	184	13	1	29	211	61103	61286	3.45e-68
SL506043_rnaviral_assembled_NODE_24636_length_412_cov_14.528024_g22216_i0	412	No	NA	1	1	0	Low-quality	Genome-fragment	0.25	AAI-based (high-confidence)	0	1		SL506043_rnaviral_assembled	NC_055741.1	Enterobacteria phage vB_EcoM_IME339, complete genome	91.979	187	14	1	29	214	107136	106950	3.45e-68
SL506043_rnaviral_assembled_NODE_24636_length_412_cov_14.528024_g22216_i0	412	No	NA	1	1	0	Low-quality	Genome-fragment	0.25	AAI-based (high-confidence)	0	1		SL506043_rnaviral_assembled	NC_054916.1	Escherichia phage vB_EcoM-G28, complete genome	91.979	187	14	1	29	214	63455	63641	3.45e-68
SL506043_rnaviral_assembled_NODE_24636_length_412_cov_14.528024_g22216_i0	412	No	NA	1	1	0	Low-quality	Genome-fragment	0.25	AAI-based (high-confidence)	0	1		SL506043_rnaviral_assembled	NC_054930.1	Escherichia phage PP01 DNA, complete sequence	91.979	187	14	1	29	214	62378	62564	3.45e-68
SL506043_rnaviral_assembled_NODE_24636_length_412_cov_14.528024_g22216_i0	412	No	NA	1	1	0	Low-quality	Genome-fragment	0.25	AAI-based (high-confidence)	0	1		SL506043_rnaviral_assembled	NC_054943.1	Yersinia phage fPS-2 genome assembly, chromosome: I	91.979	187	14	1	29	214	62088	62274	3.45e-68
SL506043_rnaviral_assembled_NODE_24636_length_412_cov_14.528024_g22216_i0	412	No	NA	1	1	0	Low-quality	Genome-fragment	0.25	AAI-based (high-confidence)	0	1		SL506043_rnaviral_assembled	NC_054936.1	Salmonella phage SG1, partial genome	91.979	187	14	1	29	214	5685	5871	3.45e-68
SL506043_rnaviral_assembled_NODE_24636_length_412_cov_14.528024_g22216_i0	412	No	NA	1	1	0	Low-quality	Genome-fragment	0.25	AAI-based (high-confidence)	0	1		SL506043_rnaviral_assembled	NC_054909.1	Escherichia phage EC121, partial genome	91.979	187	14	1	29	214	62021	62207	3.45e-68
SL506043_rnaviral_assembled_NODE_24636_length_412_cov_14.528024_g22216_i0	412	No	NA	1	1	0	Low-quality	Genome-fragment	0.25	AAI-based (high-confidence)	0	1		SL506043_rnaviral_assembled	NC_054941.1	Shigella phage Sf23, complete genome	91.979	187	14	1	29	214	150654	150840	3.45e-68
SL506043_rnaviral_assembled_NODE_24636_length_412_cov_14.528024_g22216_i0	412	No	NA	1	1	0	Low-quality	Genome-fragment	0.25	AAI-based (high-confidence)	0	1		SL506043_rnaviral_assembled	NC_012638.1	Enterobacteria phage RB14, complete genome	91.979	187	14	1	29	214	60957	61143	3.45e-68
SL506043_rnaviral_assembled_NODE_24636_length_412_cov_14.528024_g22216_i0	412	No	NA	1	1	0	Low-quality	Genome-fragment	0.25	AAI-based (high-confidence)	0	1		SL506043_rnaviral_assembled	NC_031103.1	Escherichia phage vB_EcoM-UFV13, complete genome	91.979	187	14	1	29	214	60303	60489	3.45e-68
SL506043_rnaviral_assembled_NODE_24636_length_412_cov_14.528024_g22216_i0	412	No	NA	1	1	0	Low-quality	Genome-fragment	0.25	AAI-based (high-confidence)	0	1		SL506043_rnaviral_assembled	NC_028448.1	Escherichia phage slur14, complete genome	91.979	187	14	1	29	214	3802	3988	3.45e-68
SL506043_rnaviral_assembled_NODE_24636_length_412_cov_14.528024_g22216_i0	412	No	NA	1	1	0	Low-quality	Genome-fragment	0.25	AAI-based (high-confidence)	0	1		SL506043_rnaviral_assembled	NC_042129.1	Escherichia phage slur03, complete genome	91.979	187	14	1	29	214	108538	108352	3.45e-68
SL506043_rnaviral_assembled_NODE_24636_length_412_cov_14.528024_g22216_i0	412	No	NA	1	1	0	Low-quality	Genome-fragment	0.25	AAI-based (high-confidence)	0	1		SL506043_rnaviral_assembled	NC_019505.1	Escherichia phage wV7, complete genome	91.979	187	14	1	29	214	61084	61270	3.45e-68
SL506043_rnaviral_assembled_NODE_24636_length_412_cov_14.528024_g22216_i0	412	No	NA	1	1	0	Low-quality	Genome-fragment	0.25	AAI-based (high-confidence)	0	1		SL506043_rnaviral_assembled	NC_025448.1	Enterobacteria phage RB27, complete genome	91.979	187	14	1	29	214	60470	60656	3.45e-68
SL506043_rnaviral_assembled_NODE_24636_length_412_cov_14.528024_g22216_i0	412	No	NA	1	1	0	Low-quality	Genome-fragment	0.25	AAI-based (high-confidence)	0	1		SL506043_rnaviral_assembled	NC_027979.1	Enterobacteria phage RB68, complete genome	91.979	187	14	1	29	214	63137	63323	3.45e-68
SL506043_rnaviral_assembled_NODE_24636_length_412_cov_14.528024_g22216_i0	412	No	NA	1	1	0	Low-quality	Genome-fragment	0.25	AAI-based (high-confidence)	0	1		SL506043_rnaviral_assembled	NC_012635.1	Enterobacteria phage RB51, complete genome	91.979	187	14	1	29	214	63137	63323	3.45e-68
SL506043_rnaviral_assembled_NODE_24636_length_412_cov_14.528024_g22216_i0	412	No	NA	1	1	0	Low-quality	Genome-fragment	0.25	AAI-based (high-confidence)	0	1		SL506043_rnaviral_assembled	NC_054906.1	Enterobacteria phage RB18, complete genome	91.979	187	14	1	29	214	60637	60823	3.45e-68
SL506043_rnaviral_assembled_NODE_24636_length_412_cov_14.528024_g22216_i0	412	No	NA	1	1	0	Low-quality	Genome-fragment	0.25	AAI-based (high-confidence)	0	1		SL506043_rnaviral_assembled	NC_041920.1	Escherichia phage phiEC1, complete genome	91.489	188	15	1	28	214	71999	72186	4.46e-67
SL506043_rnaviral_assembled_NODE_24636_length_412_cov_14.528024_g22216_i0	412	No	NA	1	1	0	Low-quality	Genome-fragment	0.25	AAI-based (high-confidence)	0	1		SL506043_rnaviral_assembled	NC_054913.1	Escherichia phage F2, complete genome	91.489	188	15	1	28	214	166749	166562	4.46e-67
SL506043_rnaviral_assembled_NODE_24636_length_412_cov_14.528024_g22216_i0	412	No	NA	1	1	0	Low-quality	Genome-fragment	0.25	AAI-based (high-confidence)	0	1		SL506043_rnaviral_assembled	NC_055781.1	Escherichia phage p000v, complete genome	91.489	188	15	1	28	214	89441	89254	4.46e-67
SL506043_rnaviral_assembled_NODE_24636_length_412_cov_14.528024_g22216_i0	412	No	NA	1	1	0	Low-quality	Genome-fragment	0.25	AAI-based (high-confidence)	0	1		SL506043_rnaviral_assembled	NC_055718.1	Escherichia phage phiC120, complete genome	91.489	188	15	1	28	214	151169	151356	4.46e-67
SL506043_rnaviral_assembled_NODE_24636_length_412_cov_14.528024_g22216_i0	412	No	NA	1	1	0	Low-quality	Genome-fragment	0.25	AAI-based (high-confidence)	0	1		SL506043_rnaviral_assembled	NC_055708.1	Enterobacteria phage ATK47, complete genome	91.489	188	15	1	28	214	111315	111128	4.46e-67
SL506043_rnaviral_assembled_NODE_24636_length_412_cov_14.528024_g22216_i0	412	No	NA	1	1	0	Low-quality	Genome-fragment	0.25	AAI-based (high-confidence)	0	1		SL506043_rnaviral_assembled	NC_025830.1	Escherichia phage Av-05, complete genome	91.489	188	15	1	28	214	109290	109103	4.46e-67
SL506043_rnaviral_assembled_NODE_24636_length_412_cov_14.528024_g22216_i0	412	No	NA	1	1	0	Low-quality	Genome-fragment	0.25	AAI-based (high-confidence)	0	1		SL506043_rnaviral_assembled	NC_054938.1	Serratia phage PhiZZ30, complete genome	91.444	187	15	1	29	214	61891	62077	1.61e-66
SL506043_rnaviral_assembled_NODE_24636_length_412_cov_14.528024_g22216_i0	412	No	NA	1	1	0	Low-quality	Genome-fragment	0.25	AAI-based (high-confidence)	0	1		SL506043_rnaviral_assembled	NC_054900.1	Citrobacter phage PhiZZ6, complete genome	91.444	187	15	1	29	214	60611	60797	1.61e-66
SL506043_rnaviral_assembled_NODE_24636_length_412_cov_14.528024_g22216_i0	412	No	NA	1	1	0	Low-quality	Genome-fragment	0.25	AAI-based (high-confidence)	0	1		SL506043_rnaviral_assembled	NC_055831.1	Phage NBEco003, complete genome	91.444	187	15	1	29	214	106010	105824	1.61e-66
SL506043_rnaviral_assembled_NODE_24636_length_412_cov_14.528024_g22216_i0	412	No	NA	1	1	0	Low-quality	Genome-fragment	0.25	AAI-based (high-confidence)	0	1		SL506043_rnaviral_assembled	NC_054933.1	Escherichia phage teqhad, complete genome	91.444	187	15	1	29	214	67680	67866	1.61e-66
SL506043_rnaviral_assembled_NODE_24636_length_412_cov_14.528024_g22216_i0	412	No	NA	1	1	0	Low-quality	Genome-fragment	0.25	AAI-based (high-confidence)	0	1		SL506043_rnaviral_assembled	NC_054915.1	Escherichia phage vB_EcoM_G8, complete genome	91.444	187	15	1	29	214	61096	61282	1.61e-66
SL506043_rnaviral_assembled_NODE_24636_length_412_cov_14.528024_g22216_i0	412	No	NA	1	1	0	Low-quality	Genome-fragment	0.25	AAI-based (high-confidence)	0	1		SL506043_rnaviral_assembled	NC_054926.1	Escherichia phage vB_EcoM_OE5505, complete genome	91.444	187	15	1	29	214	62135	62321	1.61e-66
SL506043_rnaviral_assembled_NODE_24636_length_412_cov_14.528024_g22216_i0	412	No	NA	1	1	0	Low-quality	Genome-fragment	0.25	AAI-based (high-confidence)	0	1		SL506043_rnaviral_assembled	NC_054918.1	Escherichia phage vB_EcoM_G4498, complete genome	91.444	187	15	1	29	214	61668	61854	1.61e-66
SL506043_rnaviral_assembled_NODE_24636_length_412_cov_14.528024_g22216_i0	412	No	NA	1	1	0	Low-quality	Genome-fragment	0.25	AAI-based (high-confidence)	0	1		SL506043_rnaviral_assembled	NC_054904.1	Enterobacteria phage vB_EcoM_IME340, complete genome	91.444	187	15	1	29	214	107936	107750	1.61e-66
SL506043_rnaviral_assembled_NODE_24636_length_412_cov_14.528024_g22216_i0	412	No	NA	1	1	0	Low-quality	Genome-fragment	0.25	AAI-based (high-confidence)	0	1		SL506043_rnaviral_assembled	NC_054899.1	Citrobacter phage vB_CroM_CrRp10, complete genome	91.444	187	15	1	29	214	35699	35885	1.61e-66
SL506043_rnaviral_assembled_NODE_24636_length_412_cov_14.528024_g22216_i0	412	No	NA	1	1	0	Low-quality	Genome-fragment	0.25	AAI-based (high-confidence)	0	1		SL506043_rnaviral_assembled	NC_054931.1	Escherichia phage T2 DNA, complete sequence	91.444	187	15	1	29	214	61064	61250	1.61e-66
SL506043_rnaviral_assembled_NODE_24636_length_412_cov_14.528024_g22216_i0	412	No	NA	1	1	0	Low-quality	Genome-fragment	0.25	AAI-based (high-confidence)	0	1		SL506043_rnaviral_assembled	NC_055724.1	Yersinia phage fPS-65 genome assembly, chromosome: I	91.444	187	15	1	29	214	61940	62126	1.61e-66
SL506043_rnaviral_assembled_NODE_24636_length_412_cov_14.528024_g22216_i0	412	No	NA	1	1	0	Low-quality	Genome-fragment	0.25	AAI-based (high-confidence)	0	1		SL506043_rnaviral_assembled	NC_042078.1	Shigella phage Sf24, complete genome	91.444	187	15	1	29	214	155913	156099	1.61e-66
SL506043_rnaviral_assembled_NODE_24636_length_412_cov_14.528024_g22216_i0	412	No	NA	1	1	0	Low-quality	Genome-fragment	0.25	AAI-based (high-confidence)	0	1		SL506043_rnaviral_assembled	NC_030953.1	Shigella phage SHFML-11, complete genome	91.444	187	15	1	29	214	9557	9743	1.61e-66
SL506043_rnaviral_assembled_NODE_24636_length_412_cov_14.528024_g22216_i0	412	No	NA	1	1	0	Low-quality	Genome-fragment	0.25	AAI-based (high-confidence)	0	1		SL506043_rnaviral_assembled	NC_031085.1	Shigella phage SHBML-50-1, complete genome	91.444	187	15	1	29	214	62741	62927	1.61e-66
SL506043_rnaviral_assembled_NODE_24636_length_412_cov_14.528024_g22216_i0	412	No	NA	1	1	0	Low-quality	Genome-fragment	0.25	AAI-based (high-confidence)	0	1		SL506043_rnaviral_assembled	NC_024125.2	Escherichia phage e11/2, complete genome	91.444	187	15	1	29	214	62908	63094	1.61e-66
SL506043_rnaviral_assembled_NODE_24636_length_412_cov_14.528024_g22216_i0	412	No	NA	1	1	0	Low-quality	Genome-fragment	0.25	AAI-based (high-confidence)	0	1		SL506043_rnaviral_assembled	NC_027404.1	Yersinia phage PST, complete genome	91.444	187	15	1	29	214	61042	61228	1.61e-66
SL506043_rnaviral_assembled_NODE_24636_length_412_cov_14.528024_g22216_i0	412	No	NA	1	1	0	Low-quality	Genome-fragment	0.25	AAI-based (high-confidence)	0	1		SL506043_rnaviral_assembled	NC_025449.1	Escherichia phage ECML-134, complete genome	91.444	187	15	1	29	214	60221	60407	1.61e-66
SL506043_rnaviral_assembled_NODE_24636_length_412_cov_14.528024_g22216_i0	412	No	NA	1	1	0	Low-quality	Genome-fragment	0.25	AAI-based (high-confidence)	0	1		SL506043_rnaviral_assembled	NC_055749.1	Escherichia phage SF, complete genome	90.957	188	16	1	28	214	59806	59619	2.08e-65
SL506043_rnaviral_assembled_NODE_24636_length_412_cov_14.528024_g22216_i0	412	No	NA	1	1	0	Low-quality	Genome-fragment	0.25	AAI-based (high-confidence)	0	1		SL506043_rnaviral_assembled	NC_024794.1	Escherichia phage vB_EcoM_PhAPEC2, complete genome	90.957	188	16	1	28	214	61273	61460	2.08e-65
SL506043_rnaviral_assembled_NODE_24636_length_412_cov_14.528024_g22216_i0	412	No	NA	1	1	0	Low-quality	Genome-fragment	0.25	AAI-based (high-confidence)	0	1		SL506043_rnaviral_assembled	NC_054924.1	Escherichia phage vB_EcoM_Lutter, complete genome	90.909	187	16	1	29	214	63029	63215	7.47e-65
SL506043_rnaviral_assembled_NODE_24636_length_412_cov_14.528024_g22216_i0	412	No	NA	1	1	0	Low-quality	Genome-fragment	0.25	AAI-based (high-confidence)	0	1		SL506043_rnaviral_assembled	NC_054912.1	Escherichia phage vB_EcoM_F1, complete genome	90.909	187	16	1	29	214	63491	63677	7.47e-65
SL506043_rnaviral_assembled_NODE_24636_length_412_cov_14.528024_g22216_i0	412	No	NA	1	1	0	Low-quality	Genome-fragment	0.25	AAI-based (high-confidence)	0	1		SL506043_rnaviral_assembled	NC_054934.1	Escherichia phage teqskov, complete genome	90.909	187	16	1	29	214	122947	122761	7.47e-65
SL506043_rnaviral_assembled_NODE_24636_length_412_cov_14.528024_g22216_i0	412	No	NA	1	1	0	Low-quality	Genome-fragment	0.25	AAI-based (high-confidence)	0	1		SL506043_rnaviral_assembled	NC_054939.1	Shigella phage CM8, complete genome	90.909	187	16	1	29	214	60435	60621	7.47e-65
SL506043_rnaviral_assembled_NODE_24636_length_412_cov_14.528024_g22216_i0	412	No	NA	1	1	0	Low-quality	Genome-fragment	0.25	AAI-based (high-confidence)	0	1		SL506043_rnaviral_assembled	NC_054920.1	Escherichia phage vB_EcoM_G9062, complete genome	90.909	187	16	1	29	214	62463	62649	7.47e-65
SL506043_rnaviral_assembled_NODE_24636_length_412_cov_14.528024_g22216_i0	412	No	NA	1	1	0	Low-quality	Genome-fragment	0.25	AAI-based (high-confidence)	0	1		SL506043_rnaviral_assembled	NC_054919.1	Escherichia phage vB_EcoM_G4507, complete genome	90.909	187	16	1	29	214	61479	61665	7.47e-65
SL506043_rnaviral_assembled_NODE_24636_length_412_cov_14.528024_g22216_i0	412	No	NA	1	1	0	Low-quality	Genome-fragment	0.25	AAI-based (high-confidence)	0	1		SL506043_rnaviral_assembled	NC_054908.1	Escherichia phage vB_EcoM_DalCa, complete genome	90.909	187	16	1	29	214	60870	61056	7.47e-65
SL506043_rnaviral_assembled_NODE_24636_length_412_cov_14.528024_g22216_i0	412	No	NA	1	1	0	Low-quality	Genome-fragment	0.25	AAI-based (high-confidence)	0	1		SL506043_rnaviral_assembled	NC_054925.1	Escherichia phage vB_EcoM_NBG2, complete genome	90.909	187	16	1	29	214	59371	59557	7.47e-65
SL506043_rnaviral_assembled_NODE_24636_length_412_cov_14.528024_g22216_i0	412	No	NA	1	1	0	Low-quality	Genome-fragment	0.25	AAI-based (high-confidence)	0	1		SL506043_rnaviral_assembled	NC_054911.1	Escherichia phage ECO4, partial genome	90.909	187	16	1	29	214	72731	72917	7.47e-65
SL506043_rnaviral_assembled_NODE_24636_length_412_cov_14.528024_g22216_i0	412	No	NA	1	1	0	Low-quality	Genome-fragment	0.25	AAI-based (high-confidence)	0	1		SL506043_rnaviral_assembled	NC_042077.1	Shigella phage Sf21, complete genome	90.909	187	16	1	29	214	60004	60190	7.47e-65
SL506043_rnaviral_assembled_NODE_24636_length_412_cov_14.528024_g22216_i0	412	No	NA	1	1	0	Low-quality	Genome-fragment	0.25	AAI-based (high-confidence)	0	1		SL506043_rnaviral_assembled	NC_031011.1	Shigella phage SHFML-26, complete genome	90.909	187	16	1	29	214	126774	126960	7.47e-65
SL506043_rnaviral_assembled_NODE_24636_length_412_cov_14.528024_g22216_i0	412	No	NA	1	1	0	Low-quality	Genome-fragment	0.25	AAI-based (high-confidence)	0	1		SL506043_rnaviral_assembled	NC_031047.1	Escherichia phage HY03, complete genome	90.909	187	16	1	29	214	62725	62539	7.47e-65
SL506043_rnaviral_assembled_NODE_24636_length_412_cov_14.528024_g22216_i0	412	No	NA	1	1	0	Low-quality	Genome-fragment	0.25	AAI-based (high-confidence)	0	1		SL506043_rnaviral_assembled	NC_027349.1	Escherichia phage HY01, complete genome	91.304	184	15	1	29	211	60694	60877	7.47e-65
SL506043_rnaviral_assembled_NODE_24636_length_412_cov_14.528024_g22216_i0	412	No	NA	1	1	0	Low-quality	Genome-fragment	0.25	AAI-based (high-confidence)	0	1		SL506043_rnaviral_assembled	NC_027353.1	Yersinia phage phiD1 complete genome	90.909	187	16	1	29	214	61404	61590	7.47e-65
SL506043_rnaviral_assembled_NODE_24636_length_412_cov_14.528024_g22216_i0	412	No	NA	1	1	0	Low-quality	Genome-fragment	0.25	AAI-based (high-confidence)	0	1		SL506043_rnaviral_assembled	NC_019399.1	Enterobacteria phage vB_EcoM_ACG-C40, complete genome	90.909	187	16	1	29	214	61394	61580	7.47e-65
SL506043_rnaviral_assembled_NODE_24636_length_412_cov_14.528024_g22216_i0	412	No	NA	1	1	0	Low-quality	Genome-fragment	0.25	AAI-based (high-confidence)	0	1		SL506043_rnaviral_assembled	NC_008515.1	Bacteriophage RB32, complete genome	90.909	187	16	1	29	214	60612	60798	7.47e-65
SL506043_rnaviral_assembled_NODE_24636_length_412_cov_14.528024_g22216_i0	412	No	NA	1	1	0	Low-quality	Genome-fragment	0.25	AAI-based (high-confidence)	0	1		SL506043_rnaviral_assembled	NC_000866.4	Enterobacteria phage T4, complete genome	90.909	187	16	1	29	214	63553	63739	7.47e-65
SL506043_rnaviral_assembled_NODE_24636_length_412_cov_14.528024_g22216_i0	412	No	NA	1	1	0	Low-quality	Genome-fragment	0.25	AAI-based (high-confidence)	0	1		SL506043_rnaviral_assembled	NC_029091.1	Escherichia phage APCEc01, complete genome	90.426	188	17	1	28	214	123301	123114	9.66e-64
SL506043_rnaviral_assembled_NODE_24636_length_412_cov_14.528024_g22216_i0	412	No	NA	1	1	0	Low-quality	Genome-fragment	0.25	AAI-based (high-confidence)	0	1		SL506043_rnaviral_assembled	NC_018855.1	Enterobacteria phage HX01, complete genome	90.426	188	17	1	28	214	43906	43719	9.66e-64
SL506043_rnaviral_assembled_NODE_24636_length_412_cov_14.528024_g22216_i0	412	No	NA	1	1	0	Low-quality	Genome-fragment	0.25	AAI-based (high-confidence)	0	1		SL506043_rnaviral_assembled	NC_054921.1	Escherichia phage vB_EcoM_IME537, complete genome	90.761	184	16	1	29	211	140250	140433	3.48e-63
SL506043_rnaviral_assembled_NODE_24636_length_412_cov_14.528024_g22216_i0	412	No	NA	1	1	0	Low-quality	Genome-fragment	0.25	AAI-based (high-confidence)	0	1		SL506043_rnaviral_assembled	NC_054910.1	Escherichia phage EcNP1, complete genome	90.761	184	16	1	29	211	39352	39535	3.48e-63
SL506043_rnaviral_assembled_NODE_24636_length_412_cov_14.528024_g22216_i0	412	No	NA	1	1	0	Low-quality	Genome-fragment	0.25	AAI-based (high-confidence)	0	1		SL506043_rnaviral_assembled	NC_054922.1	Escherichia phage vB_EcoM_KAW1E185, complete genome	90.374	187	17	1	29	214	61042	61228	3.48e-63
SL506043_rnaviral_assembled_NODE_24636_length_412_cov_14.528024_g22216_i0	412	No	NA	1	1	0	Low-quality	Genome-fragment	0.25	AAI-based (high-confidence)	0	1		SL506043_rnaviral_assembled	NC_055780.1	UNVERIFIED: Escherichia phage MLF4, partial genome	90.374	187	17	1	29	214	97107	96921	3.48e-63
SL506043_rnaviral_assembled_NODE_24636_length_412_cov_14.528024_g22216_i0	412	No	NA	1	1	0	Low-quality	Genome-fragment	0.25	AAI-based (high-confidence)	0	1		SL506043_rnaviral_assembled	NC_054944.1	Yersinia phage PYPS2T, complete genome	90.374	187	17	1	29	214	137651	137837	3.48e-63
SL506043_rnaviral_assembled_NODE_24636_length_412_cov_14.528024_g22216_i0	412	No	NA	1	1	0	Low-quality	Genome-fragment	0.25	AAI-based (high-confidence)	0	1		SL506043_rnaviral_assembled	NC_054928.1	Escherichia phage vB_vPM_PD112, complete genome	90.761	184	16	1	29	211	133965	134148	3.48e-63
SL506043_rnaviral_assembled_NODE_24636_length_412_cov_14.528024_g22216_i0	412	No	NA	1	1	0	Low-quality	Genome-fragment	0.25	AAI-based (high-confidence)	0	1		SL506043_rnaviral_assembled	NC_028780.1	Escherichia phage slur07, complete genome	90.374	187	17	1	29	214	102105	101919	3.48e-63
SL506043_rnaviral_assembled_NODE_24636_length_412_cov_14.528024_g22216_i0	412	No	NA	1	1	0	Low-quality	Genome-fragment	0.25	AAI-based (high-confidence)	0	1		SL506043_rnaviral_assembled	NC_054903.1	Enterobacteria phage GiZh, complete genome	90.374	187	17	1	29	214	111766	111952	3.48e-63
SL506166_rnaviral_assembled_NODE_11157_length_412_cov_1.929204_g9708_i0	412	No	NA	1	1	0	Low-quality	Genome-fragment	0.32	HMM-based (lower-bound)	0	1		SL506166_rnaviral_assembled	NC_003630.1	Pepper mild mottle virus, complete genome	98.786	412	5	0	1	412	4768	4357	0
SL506188_rnaviral_assembled_NODE_14576_length_412_cov_2.560472_g12849_i0	412	No	NA	1	1	0	Low-quality	Genome-fragment	3.16	HMM-based (lower-bound)	0	1		SL506188_rnaviral_assembled	NC_033045.1	Hubei picorna-like virus 62 strain spider133936 hypothetical protein gene, complete cds	90.049	412	41	0	1	412	1483	1072	1.84e-150
SL506188_rnaviral_assembled_NODE_14576_length_412_cov_2.560472_g12849_i0	412	No	NA	1	1	0	Low-quality	Genome-fragment	3.16	HMM-based (lower-bound)	0	1		SL506188_rnaviral_assembled	NC_032990.1	Hubei picorna-like virus 63 strain insectZJ97544 hypothetical protein gene, complete cds	90	410	41	0	3	412	1454	1045	2.38e-149
SL506204_rnaviral_assembled_NODE_10149_length_412_cov_1.702065_g9006_i0	412	No	NA	1	1	0	Low-quality	Genome-fragment	0.32	HMM-based (lower-bound)	0	1		SL506204_rnaviral_assembled	NC_001801.1	Cucumber green mottle mosaic virus, complete genome	96.359	412	15	0	1	412	3047	2636	0
SL506226_rnaviral_assembled_NODE_6997_length_412_cov_3.351032_g6240_i0	412	No	NA	3	0	0	Low-quality	Genome-fragment	0.4	AAI-based (high-confidence)	0	1	no viral genes detected	SL506226_rnaviral_assembled	NC_055895.1	CrAssphage cr7_1, complete genome	95.146	412	20	0	1	412	19650	19239	0
SL506226_rnaviral_assembled_NODE_6997_length_412_cov_3.351032_g6240_i0	412	No	NA	3	0	0	Low-quality	Genome-fragment	0.4	AAI-based (high-confidence)	0	1	no viral genes detected	SL506226_rnaviral_assembled	NC_055899.1	CrAssphage cr124_1, complete genome	94.66	412	22	0	1	412	35690	36101	0
SL506229_rnaviral_assembled_NODE_14872_length_412_cov_2.669617_g12485_i0	412	No	NA	1	0	0	Low-quality	Genome-fragment	0.8	AAI-based (high-confidence)	0	1	no viral genes detected	SL506229_rnaviral_assembled	NC_031940.1	Salmonella phage 118970_sal3, complete genome	100	29	0	0	315	343	19444	19472	6.29e-06
SL506229_rnaviral_assembled_NODE_14872_length_412_cov_2.669617_g12485_i0	412	No	NA	1	0	0	Low-quality	Genome-fragment	0.8	AAI-based (high-confidence)	0	1	no viral genes detected	SL506229_rnaviral_assembled	NC_031940.1	Salmonella phage 118970_sal3, complete genome	100	29	0	0	315	343	59033	59061	6.29e-06
SL506229_rnaviral_assembled_NODE_14872_length_412_cov_2.669617_g12485_i0	412	No	NA	1	0	0	Low-quality	Genome-fragment	0.8	AAI-based (high-confidence)	0	1	no viral genes detected	SL506229_rnaviral_assembled	NC_004313.1	Salmonella phage ST64B, complete genome	100	29	0	0	315	343	21075	21103	6.29e-06
SL506277_rnaviral_assembled_NODE_7183_length_412_cov_2.035398_g6230_i0	412	No	NA	1	1	0	Low-quality	Genome-fragment	0.32	HMM-based (lower-bound)	0	1		SL506277_rnaviral_assembled	NC_028478.1	Tomato brown rugose fruit virus isolate Tom1-Jo, complete genome	99.515	412	2	0	1	412	339	750	0
SL506293_rnaviral_assembled_NODE_3578_length_412_cov_3.837758_g3486_i0	412	No	NA	1	1	0	Low-quality	Genome-fragment	0.79	AAI-based (medium-confidence)	0	1		SL506293_rnaviral_assembled	NC_028657.1	Pseudomonas phage YMC11/02/R656, complete genome	100	40	0	0	114	153	3515	3476	4.83e-12
SL506293_rnaviral_assembled_NODE_3578_length_412_cov_3.837758_g3486_i0	412	No	NA	1	1	0	Low-quality	Genome-fragment	0.79	AAI-based (medium-confidence)	0	1		SL506293_rnaviral_assembled	NC_002484.2	Bacteriophage D3, complete genome	94	50	2	1	108	157	42521	42569	4.83e-12
SL506293_rnaviral_assembled_NODE_3578_length_412_cov_3.837758_g3486_i0	412	No	NA	1	1	0	Low-quality	Genome-fragment	0.79	AAI-based (medium-confidence)	0	1		SL506293_rnaviral_assembled	NC_030929.1	Pseudomonas phage JBD44, complete genome	91.489	47	3	1	111	157	43870	43915	1.04e-08
SL506341_rnaviral_assembled_NODE_19181_length_412_cov_3.109145_g17606_i0	412	No	NA	2	2	0	Low-quality	Genome-fragment	0.69	AAI-based (high-confidence)	0	1		SL506341_rnaviral_assembled	NC_028809.1	Pseudomonas phage PaMx74, partial genome	99.756	410	1	0	1	410	20078	19669	0
SL506358_rnaviral_assembled_NODE_12328_length_412_cov_4.516224_g10540_i0	412	No	NA	1	1	0	Low-quality	Genome-fragment	0.32	HMM-based (lower-bound)	0	1		SL506358_rnaviral_assembled	NC_002692.1	Tomato mosaic virus, complete genome	99.272	412	3	0	1	412	3073	3484	0
SL506374_rnaviral_assembled_NODE_8452_length_412_cov_1.625369_g7221_i0	412	No	NA	1	1	0	Low-quality	Genome-fragment	0.32	HMM-based (lower-bound)	0	1		SL506374_rnaviral_assembled	NC_001556.1	Tobacco mild green mosaic virus, complete genome	97.087	412	11	1	1	412	3493	3903	0
SL506424_rnaviral_assembled_NODE_15646_length_412_cov_2.327434_g13786_i0	412	No	NA	1	1	0	Low-quality	Genome-fragment	0.32	HMM-based (lower-bound)	0	1		SL506424_rnaviral_assembled	NC_028478.1	Tomato brown rugose fruit virus isolate Tom1-Jo, complete genome	99.515	412	2	0	1	412	3498	3909	0
SL506424_rnaviral_assembled_NODE_15646_length_412_cov_2.327434_g13786_i0	412	No	NA	1	1	0	Low-quality	Genome-fragment	0.32	HMM-based (lower-bound)	0	1		SL506424_rnaviral_assembled	NC_001367.1	Tobacco mosaic virus, complete genome	90	410	41	0	3	412	3492	3901	2.38e-149
SL506424_rnaviral_assembled_NODE_15652_length_412_cov_2.176991_g13792_i0	412	No	NA	1	0	0	Low-quality	Genome-fragment	0.82	AAI-based (medium-confidence)	0	1	no viral genes detected	SL506424_rnaviral_assembled	NC_049451.1	Klebsiella phage ST147-VIM1phi7.1, complete genome	95.405	370	17	0	43	412	28755	29124	3.88e-167
SL506424_rnaviral_assembled_NODE_15652_length_412_cov_2.176991_g13792_i0	412	No	NA	1	0	0	Low-quality	Genome-fragment	0.82	AAI-based (medium-confidence)	0	1	no viral genes detected	SL506424_rnaviral_assembled	NC_049453.1	Klebsiella phage ST13-OXA48phi12.1, complete genome	95.405	370	17	0	43	412	5387	5018	3.88e-167
SL506437_rnaviral_assembled_NODE_12144_length_412_cov_1.386431_g10472_i0	412	No	NA	1	1	0	Low-quality	Genome-fragment	0.32	HMM-based (lower-bound)	0	1		SL506437_rnaviral_assembled	NC_003630.1	Pepper mild mottle virus, complete genome	99.515	412	2	0	1	412	754	343	0
WG0Kc-210601-14_B06_rnaviral_assembled_NODE_7133_length_412_cov_2.368732_g6005_i0	412	No	NA	1	1	0	Low-quality	Genome-fragment	3.16	HMM-based (lower-bound)	0	1		WG0Kc-210601-14_B06_rnaviral_assembled	NC_033045.1	Hubei picorna-like virus 62 strain spider133936 hypothetical protein gene, complete cds	93.674	411	25	1	3	412	6379	6789	2.3e-174
WG0Kc-210601-14_B06_rnaviral_assembled_NODE_7133_length_412_cov_2.368732_g6005_i0	412	No	NA	1	1	0	Low-quality	Genome-fragment	3.16	HMM-based (lower-bound)	0	1		WG0Kc-210601-14_B06_rnaviral_assembled	NC_032990.1	Hubei picorna-like virus 63 strain insectZJ97544 hypothetical protein gene, complete cds	91.707	410	33	1	3	411	6349	6758	1.82e-160
WGOK-210502_B06_rnaviral_assembled_NODE_10158_length_412_cov_1.286136_g9194_i0	412	No	NA	1	0	0	Low-quality	Genome-fragment	0.22	AAI-based (medium-confidence)	0	1	no viral genes detected	WGOK-210502_B06_rnaviral_assembled	NC_049851.1	Burkholderia phage BcepSauron, complete genome	90	50	5	0	173	222	95157	95108	2.9e-09
WGOK-210502_B06_rnaviral_assembled_NODE_10158_length_412_cov_1.286136_g9194_i0	412	No	NA	1	0	0	Low-quality	Genome-fragment	0.22	AAI-based (medium-confidence)	0	1	no viral genes detected	WGOK-210502_B06_rnaviral_assembled	NC_049850.1	Burkholderia phage BcepSaruman, complete genome	90	50	5	0	173	222	95375	95326	2.9e-09
SL505980_rnaviral_assembled_NODE_14690_length_411_cov_1.659763_g13172_i0	411	No	NA	1	0	1	Low-quality	Genome-fragment	1.05	AAI-based (high-confidence)	0	1	no viral genes detected	SL505980_rnaviral_assembled	NC_049342.1	Escherichia phage 500465-1, complete genome	96.829	410	11	2	3	411	35842	35434	0
SL505991_rnaviral_assembled_NODE_17070_length_411_cov_2.266272_g14741_i0	411	No	NA	1	1	0	Low-quality	Genome-fragment	0.31	HMM-based (lower-bound)	0	1		SL505991_rnaviral_assembled	NC_003630.1	Pepper mild mottle virus, complete genome	99.757	411	1	0	1	411	3729	4139	0
SL506014_rnaviral_assembled_NODE_7812_length_411_cov_1.917160_g6852_i0	411	No	NA	1	0	0	Low-quality	Genome-fragment	0.21	AAI-based (high-confidence)	0	1	no viral genes detected	SL506014_rnaviral_assembled	NC_062771.1	CrAss-like virus sp., complete genome	97.324	411	11	0	1	411	66794	67204	0
SL506014_rnaviral_assembled_NODE_7812_length_411_cov_1.917160_g6852_i0	411	No	NA	1	0	0	Low-quality	Genome-fragment	0.21	AAI-based (high-confidence)	0	1	no viral genes detected	SL506014_rnaviral_assembled	NC_024711.1	Uncultured crAssphage, complete genome	96.35	411	15	0	1	411	1188	778	0
SL506045_rnaviral_assembled_NODE_13517_length_411_cov_1.612426_g12017_i0	411	No	NA	1	1	0	Low-quality	Genome-fragment	6.95	HMM-based (lower-bound)	0	1		SL506045_rnaviral_assembled	NC_001504.1	Melon necrotic spot virus, genome	97.08	411	12	0	1	411	2460	2050	0
SL506212_rnaviral_assembled_NODE_3264_length_411_cov_16.656805_g2730_i0	411	No	NA	1	1	0	Low-quality	Genome-fragment	6.35	AAI-based (high-confidence)	0	1		SL506212_rnaviral_assembled	NC_001801.1	Cucumber green mottle mosaic virus, complete genome	96.837	411	13	0	1	411	6206	5796	0
SL506216_rnaviral_assembled_NODE_17352_length_411_cov_1.822485_g15139_i0	411	No	NA	1	1	0	Low-quality	Genome-fragment	0.23	AAI-based (high-confidence)	0	1		SL506216_rnaviral_assembled	NC_031057.1	Citrobacter phage vB_CfrM_CfP1, complete genome	99.27	411	3	0	1	411	145103	144693	0
SL506216_rnaviral_assembled_NODE_17352_length_411_cov_1.822485_g15139_i0	411	No	NA	1	1	0	Low-quality	Genome-fragment	0.23	AAI-based (high-confidence)	0	1		SL506216_rnaviral_assembled	NC_029013.1	Citrobacter phage IME-CF2, complete genome	95.864	411	17	0	1	411	153591	154001	0
SL506216_rnaviral_assembled_NODE_17352_length_411_cov_1.822485_g15139_i0	411	No	NA	1	1	0	Low-quality	Genome-fragment	0.23	AAI-based (high-confidence)	0	1		SL506216_rnaviral_assembled	NC_025414.1	Citrobacter phage Miller, complete genome	95.62	411	18	0	1	411	143541	143131	0
SL506216_rnaviral_assembled_NODE_17352_length_411_cov_1.822485_g15139_i0	411	No	NA	1	1	0	Low-quality	Genome-fragment	0.23	AAI-based (high-confidence)	0	1		SL506216_rnaviral_assembled	NC_007023.1	Enterobacteria phage RB43, complete genome	95.377	411	19	0	1	411	144357	143947	0
SL506216_rnaviral_assembled_NODE_17352_length_411_cov_1.822485_g15139_i0	411	No	NA	1	1	0	Low-quality	Genome-fragment	0.23	AAI-based (high-confidence)	0	1		SL506216_rnaviral_assembled	NC_014467.1	Enterobacteria phage RB16, complete genome	94.891	411	21	0	1	411	143482	143072	0
SL506368_rnaviral_assembled_NODE_11938_length_411_cov_1.124260_g10438_i0	411	No	NA	1	1	0	Low-quality	Genome-fragment	0.31	HMM-based (lower-bound)	0	1		SL506368_rnaviral_assembled	NC_028478.1	Tomato brown rugose fruit virus isolate Tom1-Jo, complete genome	99.757	411	1	0	1	411	662	252	0
SL506395_rnaviral_assembled_NODE_14621_length_411_cov_308.263314_g12879_i0	411	No	NA	1	0	0	Low-quality	Genome-fragment	1.05	AAI-based (high-confidence)	0	1	no viral genes detected	SL506395_rnaviral_assembled	NC_049448.1	Klebsiella phage ST437-OXA245phi4.1, complete genome	97.814	366	7	1	45	410	992	628	2.28e-179
SL506395_rnaviral_assembled_NODE_14621_length_411_cov_308.263314_g12879_i0	411	No	NA	1	0	0	Low-quality	Genome-fragment	1.05	AAI-based (high-confidence)	0	1	no viral genes detected	SL506395_rnaviral_assembled	NC_049448.1	Klebsiella phage ST437-OXA245phi4.1, complete genome	100	88	0	0	4	91	37599	37512	9.99e-39
SL506395_rnaviral_assembled_NODE_14621_length_411_cov_308.263314_g12879_i0	411	No	NA	1	0	0	Low-quality	Genome-fragment	1.05	AAI-based (high-confidence)	0	1	no viral genes detected	SL506395_rnaviral_assembled	NC_049454.1	Klebsiella phage ST15-OXA48phi14.1, complete genome	97.814	366	7	1	45	410	32848	33212	2.28e-179
SL506395_rnaviral_assembled_NODE_14621_length_411_cov_308.263314_g12879_i0	411	No	NA	1	0	0	Low-quality	Genome-fragment	1.05	AAI-based (high-confidence)	0	1	no viral genes detected	SL506395_rnaviral_assembled	NC_049342.1	Escherichia phage 500465-1, complete genome	95.64	367	13	3	45	410	30060	30424	5e-166
SL506395_rnaviral_assembled_NODE_14621_length_411_cov_308.263314_g12879_i0	411	No	NA	1	0	0	Low-quality	Genome-fragment	1.05	AAI-based (high-confidence)	0	1	no viral genes detected	SL506395_rnaviral_assembled	NC_047753.1	Salmonella phage SEN8, complete genome	100	47	0	0	45	91	25867	25913	6.18e-16
SL506395_rnaviral_assembled_NODE_14621_length_411_cov_308.263314_g12879_i0	411	No	NA	1	0	0	Low-quality	Genome-fragment	1.05	AAI-based (high-confidence)	0	1	no viral genes detected	SL506395_rnaviral_assembled	NC_047854.1	Cronobacter phage ESSI-2, complete genome	98	50	1	0	45	94	28026	27977	6.18e-16
SL506395_rnaviral_assembled_NODE_14621_length_411_cov_308.263314_g12879_i0	411	No	NA	1	0	0	Low-quality	Genome-fragment	1.05	AAI-based (high-confidence)	0	1	no viral genes detected	SL506395_rnaviral_assembled	NC_019488.1	Salmonella phage RE-2010, complete genome	100	47	0	0	45	91	38	84	6.18e-16
SL506395_rnaviral_assembled_NODE_14621_length_411_cov_308.263314_g12879_i0	411	No	NA	1	0	0	Low-quality	Genome-fragment	1.05	AAI-based (high-confidence)	0	1	no viral genes detected	SL506395_rnaviral_assembled	NC_019488.1	Salmonella phage RE-2010, complete genome	100	47	0	0	45	91	34071	34117	6.18e-16
SL506412_rnaviral_assembled_NODE_16305_length_411_cov_1.349112_g14025_i0	411	No	NA	1	1	0	Low-quality	Genome-fragment	0.31	HMM-based (lower-bound)	0	1		SL506412_rnaviral_assembled	NC_001801.1	Cucumber green mottle mosaic virus, complete genome	95.62	411	18	0	1	411	2455	2865	0
WG02g-210615-14_B06_rnaviral_assembled_NODE_13109_length_411_cov_1.449704_g10839_i0	411	No	NA	1	1	0	Low-quality	Genome-fragment	0.31	HMM-based (lower-bound)	0	1		WG02g-210615-14_B06_rnaviral_assembled	NC_003630.1	Pepper mild mottle virus, complete genome	100	411	0	0	1	411	4303	4713	0
WG0Kc-210615-14_B06_rnaviral_assembled_NODE_12826_length_411_cov_8.680473_g11255_i0	411	No	NA	1	1	0	Low-quality	Genome-fragment	0.31	HMM-based (lower-bound)	0	1		WG0Kc-210615-14_B06_rnaviral_assembled	NC_003630.1	Pepper mild mottle virus, complete genome	99.27	411	3	0	1	411	3530	3120	0
WG0P-210601-14_B06_rnaviral_assembled_NODE_14983_length_411_cov_1.360947_g12800_i0	411	No	NA	1	1	0	Low-quality	Genome-fragment	1.14	AAI-based (high-confidence)	0	1		WG0P-210601-14_B06_rnaviral_assembled	NC_047801.2	Pectobacterium phage PP47, complete genome	90.476	105	10	0	83	187	24323	24219	1.68e-31
WG0P-210601-14_B06_rnaviral_assembled_NODE_14983_length_411_cov_1.360947_g12800_i0	411	No	NA	1	1	0	Low-quality	Genome-fragment	1.14	AAI-based (high-confidence)	0	1		WG0P-210601-14_B06_rnaviral_assembled	NC_047797.2	Pectobacterium phage PP81, complete genome	90.476	105	10	0	83	187	24081	23977	1.68e-31
SL506012_rnaviral_assembled_NODE_8545_length_410_cov_5.397626_g7559_i0	410	No	NA	2	0	0	Low-quality	Genome-fragment	0.41	AAI-based (high-confidence)	0	1	no viral genes detected	SL506012_rnaviral_assembled	NC_062765.1	CrAss-like virus sp., complete genome	97.8	409	9	0	2	410	95177	95585	0
SL506067_rnaviral_assembled_NODE_14159_length_410_cov_5.991098_g12516_i0	410	No	NA	1	1	0	Low-quality	Genome-fragment	0.25	AAI-based (high-confidence)	0	1		SL506067_rnaviral_assembled	NC_054945.1	Yersinia phage vB_YepM_ZN18, complete genome	93.038	158	11	0	253	410	116559	116402	2.69e-59
SL506067_rnaviral_assembled_NODE_14159_length_410_cov_5.991098_g12516_i0	410	No	NA	1	1	0	Low-quality	Genome-fragment	0.25	AAI-based (high-confidence)	0	1		SL506067_rnaviral_assembled	NC_054936.1	Salmonella phage SG1, partial genome	93.038	158	11	0	253	410	5871	5714	2.69e-59
SL506067_rnaviral_assembled_NODE_14159_length_410_cov_5.991098_g12516_i0	410	No	NA	1	1	0	Low-quality	Genome-fragment	0.25	AAI-based (high-confidence)	0	1		SL506067_rnaviral_assembled	NC_054927.1	Escherichia phage vB_EcoM_Ozark, complete genome	92.405	158	12	0	253	410	62376	62219	1.25e-57
SL506067_rnaviral_assembled_NODE_14159_length_410_cov_5.991098_g12516_i0	410	No	NA	1	1	0	Low-quality	Genome-fragment	0.25	AAI-based (high-confidence)	0	1		SL506067_rnaviral_assembled	NC_054901.1	Citrobacter phage PhiZZ23, complete genome	92.405	158	12	0	253	410	63218	63061	1.25e-57
SL506067_rnaviral_assembled_NODE_14159_length_410_cov_5.991098_g12516_i0	410	No	NA	1	1	0	Low-quality	Genome-fragment	0.25	AAI-based (high-confidence)	0	1		SL506067_rnaviral_assembled	NC_054899.1	Citrobacter phage vB_CroM_CrRp10, complete genome	92.405	158	12	0	253	410	35885	35728	1.25e-57
SL506067_rnaviral_assembled_NODE_14159_length_410_cov_5.991098_g12516_i0	410	No	NA	1	1	0	Low-quality	Genome-fragment	0.25	AAI-based (high-confidence)	0	1		SL506067_rnaviral_assembled	NC_042130.1	Escherichia phage slur04, complete genome	92.405	158	12	0	253	410	46195	46038	1.25e-57
SL506067_rnaviral_assembled_NODE_14159_length_410_cov_5.991098_g12516_i0	410	No	NA	1	1	0	Low-quality	Genome-fragment	0.25	AAI-based (high-confidence)	0	1		SL506067_rnaviral_assembled	NC_028927.1	Escherichia phage slur02, complete genome	92.405	158	12	0	253	410	131682	131525	1.25e-57
SL506067_rnaviral_assembled_NODE_14159_length_410_cov_5.991098_g12516_i0	410	No	NA	1	1	0	Low-quality	Genome-fragment	0.25	AAI-based (high-confidence)	0	1		SL506067_rnaviral_assembled	NC_054905.1	Enterobacteria phage Kha5h, complete genome	92.405	158	12	0	253	410	86137	85980	1.25e-57
SL506067_rnaviral_assembled_NODE_14159_length_410_cov_5.991098_g12516_i0	410	No	NA	1	1	0	Low-quality	Genome-fragment	0.25	AAI-based (high-confidence)	0	1		SL506067_rnaviral_assembled	NC_027983.1	Enterobacteria phage AR1 DNA, complete genome	92.405	158	12	0	253	410	60948	60791	1.25e-57
SL506067_rnaviral_assembled_NODE_14159_length_410_cov_5.991098_g12516_i0	410	No	NA	1	1	0	Low-quality	Genome-fragment	0.25	AAI-based (high-confidence)	0	1		SL506067_rnaviral_assembled	NC_025419.1	Enterobacteria phage RB3, complete genome	92.405	158	12	0	253	410	61151	60994	1.25e-57
SL506067_rnaviral_assembled_NODE_14159_length_410_cov_5.991098_g12516_i0	410	No	NA	1	1	0	Low-quality	Genome-fragment	0.25	AAI-based (high-confidence)	0	1		SL506067_rnaviral_assembled	NC_055713.1	Shigella phage KNP5, genome	91.772	158	13	0	253	410	64286	64129	5.83e-56
SL506067_rnaviral_assembled_NODE_14159_length_410_cov_5.991098_g12516_i0	410	No	NA	1	1	0	Low-quality	Genome-fragment	0.25	AAI-based (high-confidence)	0	1		SL506067_rnaviral_assembled	NC_041919.1	Escherichia phage HP3, complete genome	92.258	155	12	0	253	407	96571	96725	5.83e-56
SL506067_rnaviral_assembled_NODE_14159_length_410_cov_5.991098_g12516_i0	410	No	NA	1	1	0	Low-quality	Genome-fragment	0.25	AAI-based (high-confidence)	0	1		SL506067_rnaviral_assembled	NC_054924.1	Escherichia phage vB_EcoM_Lutter, complete genome	91.772	158	13	0	253	410	63215	63058	5.83e-56
SL506067_rnaviral_assembled_NODE_14159_length_410_cov_5.991098_g12516_i0	410	No	NA	1	1	0	Low-quality	Genome-fragment	0.25	AAI-based (high-confidence)	0	1		SL506067_rnaviral_assembled	NC_054938.1	Serratia phage PhiZZ30, complete genome	91.772	158	13	0	253	410	62077	61920	5.83e-56
SL506067_rnaviral_assembled_NODE_14159_length_410_cov_5.991098_g12516_i0	410	No	NA	1	1	0	Low-quality	Genome-fragment	0.25	AAI-based (high-confidence)	0	1		SL506067_rnaviral_assembled	NC_054900.1	Citrobacter phage PhiZZ6, complete genome	91.772	158	13	0	253	410	60797	60640	5.83e-56
SL506067_rnaviral_assembled_NODE_14159_length_410_cov_5.991098_g12516_i0	410	No	NA	1	1	0	Low-quality	Genome-fragment	0.25	AAI-based (high-confidence)	0	1		SL506067_rnaviral_assembled	NC_054934.1	Escherichia phage teqskov, complete genome	92.258	155	12	0	253	407	122761	122915	5.83e-56
SL506067_rnaviral_assembled_NODE_14159_length_410_cov_5.991098_g12516_i0	410	No	NA	1	1	0	Low-quality	Genome-fragment	0.25	AAI-based (high-confidence)	0	1		SL506067_rnaviral_assembled	NC_054933.1	Escherichia phage teqhad, complete genome	91.772	158	13	0	253	410	67866	67709	5.83e-56
SL506067_rnaviral_assembled_NODE_14159_length_410_cov_5.991098_g12516_i0	410	No	NA	1	1	0	Low-quality	Genome-fragment	0.25	AAI-based (high-confidence)	0	1		SL506067_rnaviral_assembled	NC_054932.1	Escherichia phage teqdroes, complete genome	91.772	158	13	0	253	410	160121	160278	5.83e-56
SL506067_rnaviral_assembled_NODE_14159_length_410_cov_5.991098_g12516_i0	410	No	NA	1	1	0	Low-quality	Genome-fragment	0.25	AAI-based (high-confidence)	0	1		SL506067_rnaviral_assembled	NC_054939.1	Shigella phage CM8, complete genome	91.772	158	13	0	253	410	60621	60464	5.83e-56
SL506067_rnaviral_assembled_NODE_14159_length_410_cov_5.991098_g12516_i0	410	No	NA	1	1	0	Low-quality	Genome-fragment	0.25	AAI-based (high-confidence)	0	1		SL506067_rnaviral_assembled	NC_054920.1	Escherichia phage vB_EcoM_G9062, complete genome	91.772	158	13	0	253	410	62649	62492	5.83e-56
SL506067_rnaviral_assembled_NODE_14159_length_410_cov_5.991098_g12516_i0	410	No	NA	1	1	0	Low-quality	Genome-fragment	0.25	AAI-based (high-confidence)	0	1		SL506067_rnaviral_assembled	NC_054915.1	Escherichia phage vB_EcoM_G8, complete genome	91.772	158	13	0	253	410	61282	61125	5.83e-56
SL506067_rnaviral_assembled_NODE_14159_length_410_cov_5.991098_g12516_i0	410	No	NA	1	1	0	Low-quality	Genome-fragment	0.25	AAI-based (high-confidence)	0	1		SL506067_rnaviral_assembled	NC_054926.1	Escherichia phage vB_EcoM_OE5505, complete genome	91.772	158	13	0	253	410	62321	62164	5.83e-56
SL506067_rnaviral_assembled_NODE_14159_length_410_cov_5.991098_g12516_i0	410	No	NA	1	1	0	Low-quality	Genome-fragment	0.25	AAI-based (high-confidence)	0	1		SL506067_rnaviral_assembled	NC_054919.1	Escherichia phage vB_EcoM_G4507, complete genome	91.772	158	13	0	253	410	61665	61508	5.83e-56
SL506067_rnaviral_assembled_NODE_14159_length_410_cov_5.991098_g12516_i0	410	No	NA	1	1	0	Low-quality	Genome-fragment	0.25	AAI-based (high-confidence)	0	1		SL506067_rnaviral_assembled	NC_054917.1	Escherichia phage vB_EcoM_G50, complete genome	91.772	158	13	0	253	410	61378	61221	5.83e-56
SL506067_rnaviral_assembled_NODE_14159_length_410_cov_5.991098_g12516_i0	410	No	NA	1	1	0	Low-quality	Genome-fragment	0.25	AAI-based (high-confidence)	0	1		SL506067_rnaviral_assembled	NC_054918.1	Escherichia phage vB_EcoM_G4498, complete genome	91.772	158	13	0	253	410	61854	61697	5.83e-56
SL506067_rnaviral_assembled_NODE_14159_length_410_cov_5.991098_g12516_i0	410	No	NA	1	1	0	Low-quality	Genome-fragment	0.25	AAI-based (high-confidence)	0	1		SL506067_rnaviral_assembled	NC_055780.1	UNVERIFIED: Escherichia phage MLF4, partial genome	92.258	155	12	0	253	407	96921	97075	5.83e-56
SL506067_rnaviral_assembled_NODE_14159_length_410_cov_5.991098_g12516_i0	410	No	NA	1	1	0	Low-quality	Genome-fragment	0.25	AAI-based (high-confidence)	0	1		SL506067_rnaviral_assembled	NC_054908.1	Escherichia phage vB_EcoM_DalCa, complete genome	91.772	158	13	0	253	410	61056	60899	5.83e-56
SL506067_rnaviral_assembled_NODE_14159_length_410_cov_5.991098_g12516_i0	410	No	NA	1	1	0	Low-quality	Genome-fragment	0.25	AAI-based (high-confidence)	0	1		SL506067_rnaviral_assembled	NC_054925.1	Escherichia phage vB_EcoM_NBG2, complete genome	91.772	158	13	0	253	410	59557	59400	5.83e-56
SL506067_rnaviral_assembled_NODE_14159_length_410_cov_5.991098_g12516_i0	410	No	NA	1	1	0	Low-quality	Genome-fragment	0.25	AAI-based (high-confidence)	0	1		SL506067_rnaviral_assembled	NC_055741.1	Enterobacteria phage vB_EcoM_IME339, complete genome	91.772	158	13	0	253	410	106950	107107	5.83e-56
SL506067_rnaviral_assembled_NODE_14159_length_410_cov_5.991098_g12516_i0	410	No	NA	1	1	0	Low-quality	Genome-fragment	0.25	AAI-based (high-confidence)	0	1		SL506067_rnaviral_assembled	NC_054916.1	Escherichia phage vB_EcoM-G28, complete genome	91.772	158	13	0	253	410	63641	63484	5.83e-56
SL506067_rnaviral_assembled_NODE_14159_length_410_cov_5.991098_g12516_i0	410	No	NA	1	1	0	Low-quality	Genome-fragment	0.25	AAI-based (high-confidence)	0	1		SL506067_rnaviral_assembled	NC_054914.1	Escherichia phage vB_EcoM-fFiEco06, complete genome	91.772	158	13	0	253	410	62037	61880	5.83e-56
SL506067_rnaviral_assembled_NODE_14159_length_410_cov_5.991098_g12516_i0	410	No	NA	1	1	0	Low-quality	Genome-fragment	0.25	AAI-based (high-confidence)	0	1		SL506067_rnaviral_assembled	NC_054931.1	Escherichia phage T2 DNA, complete sequence	91.772	158	13	0	253	410	61250	61093	5.83e-56
SL506067_rnaviral_assembled_NODE_14159_length_410_cov_5.991098_g12516_i0	410	No	NA	1	1	0	Low-quality	Genome-fragment	0.25	AAI-based (high-confidence)	0	1		SL506067_rnaviral_assembled	NC_055723.1	Yersinia phage fPS-90 genome assembly, chromosome: I	91.772	158	13	0	253	410	62633	62476	5.83e-56
SL506067_rnaviral_assembled_NODE_14159_length_410_cov_5.991098_g12516_i0	410	No	NA	1	1	0	Low-quality	Genome-fragment	0.25	AAI-based (high-confidence)	0	1		SL506067_rnaviral_assembled	NC_055724.1	Yersinia phage fPS-65 genome assembly, chromosome: I	91.772	158	13	0	253	410	62126	61969	5.83e-56
SL506067_rnaviral_assembled_NODE_14159_length_410_cov_5.991098_g12516_i0	410	No	NA	1	1	0	Low-quality	Genome-fragment	0.25	AAI-based (high-confidence)	0	1		SL506067_rnaviral_assembled	NC_054943.1	Yersinia phage fPS-2 genome assembly, chromosome: I	91.772	158	13	0	253	410	62274	62117	5.83e-56
SL506067_rnaviral_assembled_NODE_14159_length_410_cov_5.991098_g12516_i0	410	No	NA	1	1	0	Low-quality	Genome-fragment	0.25	AAI-based (high-confidence)	0	1		SL506067_rnaviral_assembled	NC_054911.1	Escherichia phage ECO4, partial genome	91.772	158	13	0	253	410	72917	72760	5.83e-56
SL506067_rnaviral_assembled_NODE_14159_length_410_cov_5.991098_g12516_i0	410	No	NA	1	1	0	Low-quality	Genome-fragment	0.25	AAI-based (high-confidence)	0	1		SL506067_rnaviral_assembled	NC_054909.1	Escherichia phage EC121, partial genome	91.772	158	13	0	253	410	62207	62050	5.83e-56
SL506067_rnaviral_assembled_NODE_14159_length_410_cov_5.991098_g12516_i0	410	No	NA	1	1	0	Low-quality	Genome-fragment	0.25	AAI-based (high-confidence)	0	1		SL506067_rnaviral_assembled	NC_054941.1	Shigella phage Sf23, complete genome	91.772	158	13	0	253	410	150840	150683	5.83e-56
SL506067_rnaviral_assembled_NODE_14159_length_410_cov_5.991098_g12516_i0	410	No	NA	1	1	0	Low-quality	Genome-fragment	0.25	AAI-based (high-confidence)	0	1		SL506067_rnaviral_assembled	NC_042039.1	Shigella phage Sf22, complete genome	91.772	158	13	0	253	410	6849	6692	5.83e-56
SL506067_rnaviral_assembled_NODE_14159_length_410_cov_5.991098_g12516_i0	410	No	NA	1	1	0	Low-quality	Genome-fragment	0.25	AAI-based (high-confidence)	0	1		SL506067_rnaviral_assembled	NC_042077.1	Shigella phage Sf21, complete genome	91.772	158	13	0	253	410	60190	60033	5.83e-56
SL506067_rnaviral_assembled_NODE_14159_length_410_cov_5.991098_g12516_i0	410	No	NA	1	1	0	Low-quality	Genome-fragment	0.25	AAI-based (high-confidence)	0	1		SL506067_rnaviral_assembled	NC_041990.1	Escherichia phage ST0, complete genome	92.258	155	12	0	253	407	168796	168950	5.83e-56
SL506067_rnaviral_assembled_NODE_14159_length_410_cov_5.991098_g12516_i0	410	No	NA	1	1	0	Low-quality	Genome-fragment	0.25	AAI-based (high-confidence)	0	1		SL506067_rnaviral_assembled	NC_054935.2	Escherichia phage YUEEL01, complete genome	92.258	155	12	0	253	407	75526	75680	5.83e-56
SL506067_rnaviral_assembled_NODE_14159_length_410_cov_5.991098_g12516_i0	410	No	NA	1	1	0	Low-quality	Genome-fragment	0.25	AAI-based (high-confidence)	0	1		SL506067_rnaviral_assembled	NC_012638.1	Enterobacteria phage RB14, complete genome	91.772	158	13	0	253	410	61143	60986	5.83e-56
SL506067_rnaviral_assembled_NODE_14159_length_410_cov_5.991098_g12516_i0	410	No	NA	1	1	0	Low-quality	Genome-fragment	0.25	AAI-based (high-confidence)	0	1		SL506067_rnaviral_assembled	NC_054942.1	Shigella phage SH7, complete genome	91.772	158	13	0	253	410	59446	59289	5.83e-56
SL506067_rnaviral_assembled_NODE_14159_length_410_cov_5.991098_g12516_i0	410	No	NA	1	1	0	Low-quality	Genome-fragment	0.25	AAI-based (high-confidence)	0	1		SL506067_rnaviral_assembled	NC_030953.1	Shigella phage SHFML-11, complete genome	91.772	158	13	0	253	410	9743	9586	5.83e-56
SL506067_rnaviral_assembled_NODE_14159_length_410_cov_5.991098_g12516_i0	410	No	NA	1	1	0	Low-quality	Genome-fragment	0.25	AAI-based (high-confidence)	0	1		SL506067_rnaviral_assembled	NC_054929.1	Escherichia phage PE37, complete genome	92.258	155	12	0	253	407	102126	102280	5.83e-56
SL506067_rnaviral_assembled_NODE_14159_length_410_cov_5.991098_g12516_i0	410	No	NA	1	1	0	Low-quality	Genome-fragment	0.25	AAI-based (high-confidence)	0	1		SL506067_rnaviral_assembled	NC_055709.1	Escherichia phage phiE142, complete genome	91.772	158	13	0	253	410	75183	75026	5.83e-56
SL506067_rnaviral_assembled_NODE_14159_length_410_cov_5.991098_g12516_i0	410	No	NA	1	1	0	Low-quality	Genome-fragment	0.25	AAI-based (high-confidence)	0	1		SL506067_rnaviral_assembled	NC_028448.1	Escherichia phage slur14, complete genome	91.772	158	13	0	253	410	3988	3831	5.83e-56
SL506067_rnaviral_assembled_NODE_14159_length_410_cov_5.991098_g12516_i0	410	No	NA	1	1	0	Low-quality	Genome-fragment	0.25	AAI-based (high-confidence)	0	1		SL506067_rnaviral_assembled	NC_042129.1	Escherichia phage slur03, complete genome	92.258	155	12	0	253	407	108352	108506	5.83e-56
SL506067_rnaviral_assembled_NODE_14159_length_410_cov_5.991098_g12516_i0	410	No	NA	1	1	0	Low-quality	Genome-fragment	0.25	AAI-based (high-confidence)	0	1		SL506067_rnaviral_assembled	NC_031047.1	Escherichia phage HY03, complete genome	92.258	155	12	0	253	407	62539	62693	5.83e-56
SL506067_rnaviral_assembled_NODE_14159_length_410_cov_5.991098_g12516_i0	410	No	NA	1	1	0	Low-quality	Genome-fragment	0.25	AAI-based (high-confidence)	0	1		SL506067_rnaviral_assembled	NC_054902.1	Enterobacteria phage Aplg8, complete genome	91.772	158	13	0	253	410	6519	6362	5.83e-56
SL506067_rnaviral_assembled_NODE_14159_length_410_cov_5.991098_g12516_i0	410	No	NA	1	1	0	Low-quality	Genome-fragment	0.25	AAI-based (high-confidence)	0	1		SL506067_rnaviral_assembled	NC_025829.1	Shigella phage pSs-1, complete genome	91.772	158	13	0	253	410	65279	65122	5.83e-56
SL506067_rnaviral_assembled_NODE_14159_length_410_cov_5.991098_g12516_i0	410	No	NA	1	1	0	Low-quality	Genome-fragment	0.25	AAI-based (high-confidence)	0	1		SL506067_rnaviral_assembled	NC_041864.1	Escherichia coli O157 typing phage 6, complete genome	91.772	158	13	0	253	410	80065	79908	5.83e-56
SL506067_rnaviral_assembled_NODE_14159_length_410_cov_5.991098_g12516_i0	410	No	NA	1	1	0	Low-quality	Genome-fragment	0.25	AAI-based (high-confidence)	0	1		SL506067_rnaviral_assembled	NC_041863.1	Escherichia coli O157 typing phage 3, complete genome	92.258	155	12	0	253	407	88668	88822	5.83e-56
SL506067_rnaviral_assembled_NODE_14159_length_410_cov_5.991098_g12516_i0	410	No	NA	1	1	0	Low-quality	Genome-fragment	0.25	AAI-based (high-confidence)	0	1		SL506067_rnaviral_assembled	NC_024125.2	Escherichia phage e11/2, complete genome	91.772	158	13	0	253	410	63094	62937	5.83e-56
SL506067_rnaviral_assembled_NODE_14159_length_410_cov_5.991098_g12516_i0	410	No	NA	1	1	0	Low-quality	Genome-fragment	0.25	AAI-based (high-confidence)	0	1		SL506067_rnaviral_assembled	NC_024124.2	Escherichia phage vB_EcoM_JS09, complete genome	92.258	155	12	0	253	407	108419	108573	5.83e-56
SL506067_rnaviral_assembled_NODE_14159_length_410_cov_5.991098_g12516_i0	410	No	NA	1	1	0	Low-quality	Genome-fragment	0.25	AAI-based (high-confidence)	0	1		SL506067_rnaviral_assembled	NC_027404.1	Yersinia phage PST, complete genome	91.772	158	13	0	253	410	61228	61071	5.83e-56
SL506067_rnaviral_assembled_NODE_14159_length_410_cov_5.991098_g12516_i0	410	No	NA	1	1	0	Low-quality	Genome-fragment	0.25	AAI-based (high-confidence)	0	1		SL506067_rnaviral_assembled	NC_027353.1	Yersinia phage phiD1 complete genome	91.772	158	13	0	253	410	61590	61433	5.83e-56
SL506067_rnaviral_assembled_NODE_14159_length_410_cov_5.991098_g12516_i0	410	No	NA	1	1	0	Low-quality	Genome-fragment	0.25	AAI-based (high-confidence)	0	1		SL506067_rnaviral_assembled	NC_025449.1	Escherichia phage ECML-134, complete genome	91.772	158	13	0	253	410	60407	60250	5.83e-56
SL506067_rnaviral_assembled_NODE_14159_length_410_cov_5.991098_g12516_i0	410	No	NA	1	1	0	Low-quality	Genome-fragment	0.25	AAI-based (high-confidence)	0	1		SL506067_rnaviral_assembled	NC_019399.1	Enterobacteria phage vB_EcoM_ACG-C40, complete genome	91.772	158	13	0	253	410	61580	61423	5.83e-56
SL506067_rnaviral_assembled_NODE_14159_length_410_cov_5.991098_g12516_i0	410	No	NA	1	1	0	Low-quality	Genome-fragment	0.25	AAI-based (high-confidence)	0	1		SL506067_rnaviral_assembled	NC_019503.1	Enterobacteria phage ime09, complete genome	91.772	158	13	0	253	410	60253	60096	5.83e-56
SL506067_rnaviral_assembled_NODE_14159_length_410_cov_5.991098_g12516_i0	410	No	NA	1	1	0	Low-quality	Genome-fragment	0.25	AAI-based (high-confidence)	0	1		SL506067_rnaviral_assembled	NC_019505.1	Escherichia phage wV7, complete genome	91.772	158	13	0	253	410	61270	61113	5.83e-56
SL506067_rnaviral_assembled_NODE_14159_length_410_cov_5.991098_g12516_i0	410	No	NA	1	1	0	Low-quality	Genome-fragment	0.25	AAI-based (high-confidence)	0	1		SL506067_rnaviral_assembled	NC_015457.1	Shigella phage Shfl2, complete genome	91.772	158	13	0	253	410	59983	59826	5.83e-56
SL506067_rnaviral_assembled_NODE_14159_length_410_cov_5.991098_g12516_i0	410	No	NA	1	1	0	Low-quality	Genome-fragment	0.25	AAI-based (high-confidence)	0	1		SL506067_rnaviral_assembled	NC_008515.1	Bacteriophage RB32, complete genome	91.772	158	13	0	253	410	60798	60641	5.83e-56
SL506067_rnaviral_assembled_NODE_14159_length_410_cov_5.991098_g12516_i0	410	No	NA	1	1	0	Low-quality	Genome-fragment	0.25	AAI-based (high-confidence)	0	1		SL506067_rnaviral_assembled	NC_027979.1	Enterobacteria phage RB68, complete genome	91.772	158	13	0	253	410	63323	63166	5.83e-56
SL506067_rnaviral_assembled_NODE_14159_length_410_cov_5.991098_g12516_i0	410	No	NA	1	1	0	Low-quality	Genome-fragment	0.25	AAI-based (high-confidence)	0	1		SL506067_rnaviral_assembled	NC_004928.1	Enterobacteria phage RB69, complete genome	91.772	158	13	0	253	410	62245	62088	5.83e-56
SL506067_rnaviral_assembled_NODE_14159_length_410_cov_5.991098_g12516_i0	410	No	NA	1	1	0	Low-quality	Genome-fragment	0.25	AAI-based (high-confidence)	0	1		SL506067_rnaviral_assembled	NC_012635.1	Enterobacteria phage RB51, complete genome	91.772	158	13	0	253	410	63323	63166	5.83e-56
SL506067_rnaviral_assembled_NODE_14159_length_410_cov_5.991098_g12516_i0	410	No	NA	1	1	0	Low-quality	Genome-fragment	0.25	AAI-based (high-confidence)	0	1		SL506067_rnaviral_assembled	NC_054906.1	Enterobacteria phage RB18, complete genome	91.772	158	13	0	253	410	60823	60666	5.83e-56
SL506067_rnaviral_assembled_NODE_14159_length_410_cov_5.991098_g12516_i0	410	No	NA	1	1	0	Low-quality	Genome-fragment	0.25	AAI-based (high-confidence)	0	1		SL506067_rnaviral_assembled	NC_018855.1	Enterobacteria phage HX01, complete genome	92.258	155	12	0	253	407	43719	43873	5.83e-56
SL506067_rnaviral_assembled_NODE_14159_length_410_cov_5.991098_g12516_i0	410	No	NA	1	1	0	Low-quality	Genome-fragment	0.25	AAI-based (high-confidence)	0	1		SL506067_rnaviral_assembled	NC_041920.1	Escherichia phage phiEC1, complete genome	91.139	158	14	0	253	410	72186	72029	2.71e-54
SL506067_rnaviral_assembled_NODE_14159_length_410_cov_5.991098_g12516_i0	410	No	NA	1	1	0	Low-quality	Genome-fragment	0.25	AAI-based (high-confidence)	0	1		SL506067_rnaviral_assembled	NC_054912.1	Escherichia phage vB_EcoM_F1, complete genome	91.139	158	14	0	253	410	63677	63520	2.71e-54
SL506067_rnaviral_assembled_NODE_14159_length_410_cov_5.991098_g12516_i0	410	No	NA	1	1	0	Low-quality	Genome-fragment	0.25	AAI-based (high-confidence)	0	1		SL506067_rnaviral_assembled	NC_055831.1	Phage NBEco003, complete genome	91.613	155	13	0	253	407	105824	105978	2.71e-54
SL506067_rnaviral_assembled_NODE_14159_length_410_cov_5.991098_g12516_i0	410	No	NA	1	1	0	Low-quality	Genome-fragment	0.25	AAI-based (high-confidence)	0	1		SL506067_rnaviral_assembled	NC_054937.1	Salmonella phage pSe_SNUABM_01, complete genome	91.139	158	14	0	253	410	63281	63124	2.71e-54
SL506067_rnaviral_assembled_NODE_14159_length_410_cov_5.991098_g12516_i0	410	No	NA	1	1	0	Low-quality	Genome-fragment	0.25	AAI-based (high-confidence)	0	1		SL506067_rnaviral_assembled	NC_054922.1	Escherichia phage vB_EcoM_KAW1E185, complete genome	91.139	158	14	0	253	410	61228	61071	2.71e-54
SL506067_rnaviral_assembled_NODE_14159_length_410_cov_5.991098_g12516_i0	410	No	NA	1	1	0	Low-quality	Genome-fragment	0.25	AAI-based (high-confidence)	0	1		SL506067_rnaviral_assembled	NC_054944.1	Yersinia phage PYPS2T, complete genome	91.139	158	14	0	253	410	137837	137680	2.71e-54
SL506067_rnaviral_assembled_NODE_14159_length_410_cov_5.991098_g12516_i0	410	No	NA	1	1	0	Low-quality	Genome-fragment	0.25	AAI-based (high-confidence)	0	1		SL506067_rnaviral_assembled	NC_054923.1	Escherichia phage KIT03 DNA, complete sequence	91.613	155	13	0	256	410	61286	61132	2.71e-54
SL506067_rnaviral_assembled_NODE_14159_length_410_cov_5.991098_g12516_i0	410	No	NA	1	1	0	Low-quality	Genome-fragment	0.25	AAI-based (high-confidence)	0	1		SL506067_rnaviral_assembled	NC_054904.1	Enterobacteria phage vB_EcoM_IME340, complete genome	91.139	158	14	0	253	410	107750	107907	2.71e-54
SL506067_rnaviral_assembled_NODE_14159_length_410_cov_5.991098_g12516_i0	410	No	NA	1	1	0	Low-quality	Genome-fragment	0.25	AAI-based (high-confidence)	0	1		SL506067_rnaviral_assembled	NC_054930.1	Escherichia phage PP01 DNA, complete sequence	91.139	158	14	0	253	410	62564	62407	2.71e-54
SL506067_rnaviral_assembled_NODE_14159_length_410_cov_5.991098_g12516_i0	410	No	NA	1	1	0	Low-quality	Genome-fragment	0.25	AAI-based (high-confidence)	0	1		SL506067_rnaviral_assembled	NC_042078.1	Shigella phage Sf24, complete genome	91.139	158	14	0	253	410	156099	155942	2.71e-54
SL506067_rnaviral_assembled_NODE_14159_length_410_cov_5.991098_g12516_i0	410	No	NA	1	1	0	Low-quality	Genome-fragment	0.25	AAI-based (high-confidence)	0	1		SL506067_rnaviral_assembled	NC_055718.1	Escherichia phage phiC120, complete genome	91.139	158	14	0	253	410	151356	151199	2.71e-54
SL506067_rnaviral_assembled_NODE_14159_length_410_cov_5.991098_g12516_i0	410	No	NA	1	1	0	Low-quality	Genome-fragment	0.25	AAI-based (high-confidence)	0	1		SL506067_rnaviral_assembled	NC_031011.1	Shigella phage SHFML-26, complete genome	91.139	158	14	0	253	410	126960	126803	2.71e-54
SL506067_rnaviral_assembled_NODE_14159_length_410_cov_5.991098_g12516_i0	410	No	NA	1	1	0	Low-quality	Genome-fragment	0.25	AAI-based (high-confidence)	0	1		SL506067_rnaviral_assembled	NC_031085.1	Shigella phage SHBML-50-1, complete genome	91.139	158	14	0	253	410	62927	62770	2.71e-54
SL506067_rnaviral_assembled_NODE_14159_length_410_cov_5.991098_g12516_i0	410	No	NA	1	1	0	Low-quality	Genome-fragment	0.25	AAI-based (high-confidence)	0	1		SL506067_rnaviral_assembled	NC_031030.1	Escherichia phage UFV-AREG1, complete genome	91.139	158	14	0	253	410	60891	60734	2.71e-54
SL506067_rnaviral_assembled_NODE_14159_length_410_cov_5.991098_g12516_i0	410	No	NA	1	1	0	Low-quality	Genome-fragment	0.25	AAI-based (high-confidence)	0	1		SL506067_rnaviral_assembled	NC_031103.1	Escherichia phage vB_EcoM-UFV13, complete genome	91.139	158	14	0	253	410	60489	60332	2.71e-54
SL506067_rnaviral_assembled_NODE_14159_length_410_cov_5.991098_g12516_i0	410	No	NA	1	1	0	Low-quality	Genome-fragment	0.25	AAI-based (high-confidence)	0	1		SL506067_rnaviral_assembled	NC_028780.1	Escherichia phage slur07, complete genome	91.613	155	13	0	253	407	101919	102073	2.71e-54
SL506067_rnaviral_assembled_NODE_14159_length_410_cov_5.991098_g12516_i0	410	No	NA	1	1	0	Low-quality	Genome-fragment	0.25	AAI-based (high-confidence)	0	1		SL506067_rnaviral_assembled	NC_054903.1	Enterobacteria phage GiZh, complete genome	91.139	158	14	0	253	410	111952	111795	2.71e-54
SL506067_rnaviral_assembled_NODE_14159_length_410_cov_5.991098_g12516_i0	410	No	NA	1	1	0	Low-quality	Genome-fragment	0.25	AAI-based (high-confidence)	0	1		SL506067_rnaviral_assembled	NC_025437.1	Shigella phage Shf125875, complete genome	91.139	158	14	0	253	410	62511	62354	2.71e-54
SL506067_rnaviral_assembled_NODE_14159_length_410_cov_5.991098_g12516_i0	410	No	NA	1	1	0	Low-quality	Genome-fragment	0.25	AAI-based (high-confidence)	0	1		SL506067_rnaviral_assembled	NC_025830.1	Escherichia phage Av-05, complete genome	91.613	155	13	0	253	407	109103	109257	2.71e-54
SL506067_rnaviral_assembled_NODE_14159_length_410_cov_5.991098_g12516_i0	410	No	NA	1	1	0	Low-quality	Genome-fragment	0.25	AAI-based (high-confidence)	0	1		SL506067_rnaviral_assembled	NC_025448.1	Enterobacteria phage RB27, complete genome	91.139	158	14	0	253	410	60656	60499	2.71e-54
SL506067_rnaviral_assembled_NODE_14159_length_410_cov_5.991098_g12516_i0	410	No	NA	1	1	0	Low-quality	Genome-fragment	0.25	AAI-based (high-confidence)	0	1		SL506067_rnaviral_assembled	NC_000866.4	Enterobacteria phage T4, complete genome	91.139	158	14	0	253	410	63739	63582	2.71e-54
SL506067_rnaviral_assembled_NODE_14159_length_410_cov_5.991098_g12516_i0	410	No	NA	1	1	0	Low-quality	Genome-fragment	0.25	AAI-based (high-confidence)	0	1		SL506067_rnaviral_assembled	NC_055781.1	Escherichia phage p000v, complete genome	90.968	155	14	0	253	407	89254	89408	1.26e-52
SL506067_rnaviral_assembled_NODE_14159_length_410_cov_5.991098_g12516_i0	410	No	NA	1	1	0	Low-quality	Genome-fragment	0.25	AAI-based (high-confidence)	0	1		SL506067_rnaviral_assembled	NC_031090.1	Shigella phage SHSML-52-1, complete genome	90.968	155	14	0	253	407	142538	142692	1.26e-52
SL506067_rnaviral_assembled_NODE_14159_length_410_cov_5.991098_g12516_i0	410	No	NA	1	1	0	Low-quality	Genome-fragment	0.25	AAI-based (high-confidence)	0	1		SL506067_rnaviral_assembled	NC_027349.1	Escherichia phage HY01, complete genome	90.968	155	14	0	256	410	60877	60723	1.26e-52
SL506067_rnaviral_assembled_NODE_14159_length_410_cov_5.991098_g12516_i0	410	No	NA	1	1	0	Low-quality	Genome-fragment	0.25	AAI-based (high-confidence)	0	1		SL506067_rnaviral_assembled	NC_024794.1	Escherichia phage vB_EcoM_PhAPEC2, complete genome	90.506	158	15	0	253	410	61460	61303	1.26e-52
SL506067_rnaviral_assembled_NODE_14159_length_410_cov_5.991098_g12516_i0	410	No	NA	1	1	0	Low-quality	Genome-fragment	0.25	AAI-based (high-confidence)	0	1		SL506067_rnaviral_assembled	NC_054921.1	Escherichia phage vB_EcoM_IME537, complete genome	90.323	155	15	0	256	410	140433	140279	5.87e-51
SL506067_rnaviral_assembled_NODE_14159_length_410_cov_5.991098_g12516_i0	410	No	NA	1	1	0	Low-quality	Genome-fragment	0.25	AAI-based (high-confidence)	0	1		SL506067_rnaviral_assembled	NC_054910.1	Escherichia phage EcNP1, complete genome	90.323	155	15	0	256	410	39535	39381	5.87e-51
SL506067_rnaviral_assembled_NODE_14159_length_410_cov_5.991098_g12516_i0	410	No	NA	1	1	0	Low-quality	Genome-fragment	0.25	AAI-based (high-confidence)	0	1		SL506067_rnaviral_assembled	NC_054928.1	Escherichia phage vB_vPM_PD112, complete genome	90.323	155	15	0	256	410	134148	133994	5.87e-51
SL506067_rnaviral_assembled_NODE_14188_length_410_cov_1.367953_g12545_i0	410	No	NA	1	1	0	Low-quality	Genome-fragment	0.31	HMM-based (lower-bound)	0	1		SL506067_rnaviral_assembled	NC_002692.1	Tomato mosaic virus, complete genome	99.265	408	3	0	3	410	3930	4337	0
SL506072_rnaviral_assembled_NODE_12817_length_410_cov_183.056380_g11268_i0	410	No	NA	1	0	0	Low-quality	Genome-fragment	1.05	AAI-based (high-confidence)	0	1	no viral genes detected	SL506072_rnaviral_assembled	NC_049448.1	Klebsiella phage ST437-OXA245phi4.1, complete genome	97.534	365	8	1	3	367	629	992	3.8e-177
SL506072_rnaviral_assembled_NODE_12817_length_410_cov_183.056380_g11268_i0	410	No	NA	1	0	0	Low-quality	Genome-fragment	1.05	AAI-based (high-confidence)	0	1	no viral genes detected	SL506072_rnaviral_assembled	NC_049448.1	Klebsiella phage ST437-OXA245phi4.1, complete genome	100	88	0	0	321	408	37512	37599	9.96e-39
SL506072_rnaviral_assembled_NODE_12817_length_410_cov_183.056380_g11268_i0	410	No	NA	1	0	0	Low-quality	Genome-fragment	1.05	AAI-based (high-confidence)	0	1	no viral genes detected	SL506072_rnaviral_assembled	NC_049454.1	Klebsiella phage ST15-OXA48phi14.1, complete genome	97.534	365	8	1	3	367	33211	32848	3.8e-177
SL506072_rnaviral_assembled_NODE_12817_length_410_cov_183.056380_g11268_i0	410	No	NA	1	0	0	Low-quality	Genome-fragment	1.05	AAI-based (high-confidence)	0	1	no viral genes detected	SL506072_rnaviral_assembled	NC_049342.1	Escherichia phage 500465-1, complete genome	95.628	366	13	3	3	367	30423	30060	1.79e-165
SL506072_rnaviral_assembled_NODE_12817_length_410_cov_183.056380_g11268_i0	410	No	NA	1	0	0	Low-quality	Genome-fragment	1.05	AAI-based (high-confidence)	0	1	no viral genes detected	SL506072_rnaviral_assembled	NC_047753.1	Salmonella phage SEN8, complete genome	100	47	0	0	321	367	25913	25867	6.17e-16
SL506072_rnaviral_assembled_NODE_12817_length_410_cov_183.056380_g11268_i0	410	No	NA	1	0	0	Low-quality	Genome-fragment	1.05	AAI-based (high-confidence)	0	1	no viral genes detected	SL506072_rnaviral_assembled	NC_047854.1	Cronobacter phage ESSI-2, complete genome	98	50	1	0	318	367	27977	28026	6.17e-16
SL506072_rnaviral_assembled_NODE_12817_length_410_cov_183.056380_g11268_i0	410	No	NA	1	0	0	Low-quality	Genome-fragment	1.05	AAI-based (high-confidence)	0	1	no viral genes detected	SL506072_rnaviral_assembled	NC_019488.1	Salmonella phage RE-2010, complete genome	100	47	0	0	321	367	84	38	6.17e-16
SL506072_rnaviral_assembled_NODE_12817_length_410_cov_183.056380_g11268_i0	410	No	NA	1	0	0	Low-quality	Genome-fragment	1.05	AAI-based (high-confidence)	0	1	no viral genes detected	SL506072_rnaviral_assembled	NC_019488.1	Salmonella phage RE-2010, complete genome	100	47	0	0	321	367	34117	34071	6.17e-16
SL506191_rnaviral_assembled_NODE_9002_length_410_cov_3.252226_g7974_i0	410	No	NA	1	0	0	Low-quality	Genome-fragment	4.78	AAI-based (medium-confidence)	0	1	no viral genes detected	SL506191_rnaviral_assembled	NC_005856.1	Enterobacteria phage P1, complete genome	97.317	410	11	0	1	410	7752	8161	0
SL506191_rnaviral_assembled_NODE_9002_length_410_cov_3.252226_g7974_i0	410	No	NA	1	0	0	Low-quality	Genome-fragment	4.78	AAI-based (medium-confidence)	0	1	no viral genes detected	SL506191_rnaviral_assembled	NC_042128.1	Escherichia phage RCS47, complete genome	95.377	411	18	1	1	410	107423	107013	0
SL506191_rnaviral_assembled_NODE_9002_length_410_cov_3.252226_g7974_i0	410	No	NA	1	0	0	Low-quality	Genome-fragment	4.78	AAI-based (medium-confidence)	0	1	no viral genes detected	SL506191_rnaviral_assembled	NC_042128.1	Escherichia phage RCS47, complete genome	95.377	411	18	1	1	410	114771	114361	0
SL506233_rnaviral_assembled_NODE_15238_length_410_cov_1.905045_g13349_i0	410	No	NA	1	1	0	Low-quality	Genome-fragment	0.31	HMM-based (lower-bound)	0	1		SL506233_rnaviral_assembled	NC_001801.1	Cucumber green mottle mosaic virus, complete genome	98.537	410	6	0	1	410	4389	4798	0
SL506249_rnaviral_assembled_NODE_21323_length_410_cov_1.261128_g18596_i0	410	No	NA	1	1	0	Low-quality	Genome-fragment	0.31	HMM-based (lower-bound)	0	1		SL506249_rnaviral_assembled	NC_003630.1	Pepper mild mottle virus, complete genome	98.537	410	6	0	1	410	642	233	0
SL506251_rnaviral_assembled_NODE_8659_length_410_cov_1.798220_g7380_i0	410	No	NA	1	1	0	Low-quality	Genome-fragment	0.31	HMM-based (lower-bound)	0	1		SL506251_rnaviral_assembled	NC_001801.1	Cucumber green mottle mosaic virus, complete genome	97.052	407	12	0	3	409	3178	3584	0
SL506281_rnaviral_assembled_NODE_6225_length_410_cov_2.204748_g5567_i0	410	No	NA	1	0	0	Low-quality	Genome-fragment	0.74	AAI-based (medium-confidence)	0	1	no viral genes detected	SL506281_rnaviral_assembled	NC_049451.1	Klebsiella phage ST147-VIM1phi7.1, complete genome	94.621	409	21	1	1	408	29159	28751	6.32e-180
SL506281_rnaviral_assembled_NODE_6225_length_410_cov_2.204748_g5567_i0	410	No	NA	1	0	0	Low-quality	Genome-fragment	0.74	AAI-based (medium-confidence)	0	1	no viral genes detected	SL506281_rnaviral_assembled	NC_049453.1	Klebsiella phage ST13-OXA48phi12.1, complete genome	94.621	409	21	1	1	408	4983	5391	6.32e-180
SL506304_rnaviral_assembled_NODE_17060_length_410_cov_1.225519_g15612_i0	410	No	NA	1	1	0	Low-quality	Genome-fragment	0.31	HMM-based (lower-bound)	0	1		SL506304_rnaviral_assembled	NC_003630.1	Pepper mild mottle virus, complete genome	98.049	410	8	0	1	410	2788	2379	0
SL506312_rnaviral_assembled_NODE_10967_length_410_cov_2.157270_g9047_i0	410	No	NA	2	2	0	Low-quality	Genome-fragment	6.4	AAI-based (high-confidence)	0	1		SL506312_rnaviral_assembled	NC_002692.1	Tomato mosaic virus, complete genome	99.51	408	2	0	3	410	5606	6013	0
SL506335_rnaviral_assembled_NODE_18246_length_410_cov_1.569733_g16258_i0	410	No	NA	1	1	0	Low-quality	Genome-fragment	6.43	AAI-based (high-confidence)	0	1		SL506335_rnaviral_assembled	NC_002692.1	Tomato mosaic virus, complete genome	99.511	409	2	0	2	410	5318	4910	0
SL506354_rnaviral_assembled_NODE_10342_length_410_cov_3.293769_g8992_i0	410	No	NA	1	1	0	Low-quality	Genome-fragment	0.25	AAI-based (high-confidence)	0	1		SL506354_rnaviral_assembled	NC_054945.1	Yersinia phage vB_YepM_ZN18, complete genome	93.789	161	10	0	250	410	116559	116399	1.24e-62
SL506354_rnaviral_assembled_NODE_10342_length_410_cov_3.293769_g8992_i0	410	No	NA	1	1	0	Low-quality	Genome-fragment	0.25	AAI-based (high-confidence)	0	1		SL506354_rnaviral_assembled	NC_054927.1	Escherichia phage vB_EcoM_Ozark, complete genome	93.168	161	11	0	250	410	62376	62216	5.79e-61
SL506354_rnaviral_assembled_NODE_10342_length_410_cov_3.293769_g8992_i0	410	No	NA	1	1	0	Low-quality	Genome-fragment	0.25	AAI-based (high-confidence)	0	1		SL506354_rnaviral_assembled	NC_054901.1	Citrobacter phage PhiZZ23, complete genome	93.168	161	11	0	250	410	63218	63058	5.79e-61
SL506354_rnaviral_assembled_NODE_10342_length_410_cov_3.293769_g8992_i0	410	No	NA	1	1	0	Low-quality	Genome-fragment	0.25	AAI-based (high-confidence)	0	1		SL506354_rnaviral_assembled	NC_054905.1	Enterobacteria phage Kha5h, complete genome	93.168	161	11	0	250	410	86137	85977	5.79e-61
SL506354_rnaviral_assembled_NODE_10342_length_410_cov_3.293769_g8992_i0	410	No	NA	1	1	0	Low-quality	Genome-fragment	0.25	AAI-based (high-confidence)	0	1		SL506354_rnaviral_assembled	NC_027983.1	Enterobacteria phage AR1 DNA, complete genome	93.168	161	11	0	250	410	60948	60788	5.79e-61
SL506354_rnaviral_assembled_NODE_10342_length_410_cov_3.293769_g8992_i0	410	No	NA	1	1	0	Low-quality	Genome-fragment	0.25	AAI-based (high-confidence)	0	1		SL506354_rnaviral_assembled	NC_025419.1	Enterobacteria phage RB3, complete genome	93.168	161	11	0	250	410	61151	60991	5.79e-61
SL506354_rnaviral_assembled_NODE_10342_length_410_cov_3.293769_g8992_i0	410	No	NA	1	1	0	Low-quality	Genome-fragment	0.25	AAI-based (high-confidence)	0	1		SL506354_rnaviral_assembled	NC_055713.1	Shigella phage KNP5, genome	92.547	161	12	0	250	410	64286	64126	2.69e-59
SL506354_rnaviral_assembled_NODE_10342_length_410_cov_3.293769_g8992_i0	410	No	NA	1	1	0	Low-quality	Genome-fragment	0.25	AAI-based (high-confidence)	0	1		SL506354_rnaviral_assembled	NC_041919.1	Escherichia phage HP3, complete genome	93.038	158	11	0	250	407	96571	96728	2.69e-59
SL506354_rnaviral_assembled_NODE_10342_length_410_cov_3.293769_g8992_i0	410	No	NA	1	1	0	Low-quality	Genome-fragment	0.25	AAI-based (high-confidence)	0	1		SL506354_rnaviral_assembled	NC_054924.1	Escherichia phage vB_EcoM_Lutter, complete genome	92.547	161	12	0	250	410	63215	63055	2.69e-59
SL506354_rnaviral_assembled_NODE_10342_length_410_cov_3.293769_g8992_i0	410	No	NA	1	1	0	Low-quality	Genome-fragment	0.25	AAI-based (high-confidence)	0	1		SL506354_rnaviral_assembled	NC_054938.1	Serratia phage PhiZZ30, complete genome	92.547	161	12	0	250	410	62077	61917	2.69e-59
SL506354_rnaviral_assembled_NODE_10342_length_410_cov_3.293769_g8992_i0	410	No	NA	1	1	0	Low-quality	Genome-fragment	0.25	AAI-based (high-confidence)	0	1		SL506354_rnaviral_assembled	NC_054900.1	Citrobacter phage PhiZZ6, complete genome	92.547	161	12	0	250	410	60797	60637	2.69e-59
SL506354_rnaviral_assembled_NODE_10342_length_410_cov_3.293769_g8992_i0	410	No	NA	1	1	0	Low-quality	Genome-fragment	0.25	AAI-based (high-confidence)	0	1		SL506354_rnaviral_assembled	NC_054934.1	Escherichia phage teqskov, complete genome	93.038	158	11	0	250	407	122761	122918	2.69e-59
SL506354_rnaviral_assembled_NODE_10342_length_410_cov_3.293769_g8992_i0	410	No	NA	1	1	0	Low-quality	Genome-fragment	0.25	AAI-based (high-confidence)	0	1		SL506354_rnaviral_assembled	NC_054933.1	Escherichia phage teqhad, complete genome	92.547	161	12	0	250	410	67866	67706	2.69e-59
SL506354_rnaviral_assembled_NODE_10342_length_410_cov_3.293769_g8992_i0	410	No	NA	1	1	0	Low-quality	Genome-fragment	0.25	AAI-based (high-confidence)	0	1		SL506354_rnaviral_assembled	NC_054913.1	Escherichia phage F2, complete genome	93.038	158	11	0	250	407	166562	166719	2.69e-59
SL506354_rnaviral_assembled_NODE_10342_length_410_cov_3.293769_g8992_i0	410	No	NA	1	1	0	Low-quality	Genome-fragment	0.25	AAI-based (high-confidence)	0	1		SL506354_rnaviral_assembled	NC_054939.1	Shigella phage CM8, complete genome	92.547	161	12	0	250	410	60621	60461	2.69e-59
SL506354_rnaviral_assembled_NODE_10342_length_410_cov_3.293769_g8992_i0	410	No	NA	1	1	0	Low-quality	Genome-fragment	0.25	AAI-based (high-confidence)	0	1		SL506354_rnaviral_assembled	NC_054920.1	Escherichia phage vB_EcoM_G9062, complete genome	92.547	161	12	0	250	410	62649	62489	2.69e-59
SL506354_rnaviral_assembled_NODE_10342_length_410_cov_3.293769_g8992_i0	410	No	NA	1	1	0	Low-quality	Genome-fragment	0.25	AAI-based (high-confidence)	0	1		SL506354_rnaviral_assembled	NC_054915.1	Escherichia phage vB_EcoM_G8, complete genome	92.547	161	12	0	250	410	61282	61122	2.69e-59
SL506354_rnaviral_assembled_NODE_10342_length_410_cov_3.293769_g8992_i0	410	No	NA	1	1	0	Low-quality	Genome-fragment	0.25	AAI-based (high-confidence)	0	1		SL506354_rnaviral_assembled	NC_054926.1	Escherichia phage vB_EcoM_OE5505, complete genome	92.547	161	12	0	250	410	62321	62161	2.69e-59
SL506354_rnaviral_assembled_NODE_10342_length_410_cov_3.293769_g8992_i0	410	No	NA	1	1	0	Low-quality	Genome-fragment	0.25	AAI-based (high-confidence)	0	1		SL506354_rnaviral_assembled	NC_054919.1	Escherichia phage vB_EcoM_G4507, complete genome	92.547	161	12	0	250	410	61665	61505	2.69e-59
SL506354_rnaviral_assembled_NODE_10342_length_410_cov_3.293769_g8992_i0	410	No	NA	1	1	0	Low-quality	Genome-fragment	0.25	AAI-based (high-confidence)	0	1		SL506354_rnaviral_assembled	NC_054917.1	Escherichia phage vB_EcoM_G50, complete genome	92.547	161	12	0	250	410	61378	61218	2.69e-59
SL506354_rnaviral_assembled_NODE_10342_length_410_cov_3.293769_g8992_i0	410	No	NA	1	1	0	Low-quality	Genome-fragment	0.25	AAI-based (high-confidence)	0	1		SL506354_rnaviral_assembled	NC_054918.1	Escherichia phage vB_EcoM_G4498, complete genome	92.547	161	12	0	250	410	61854	61694	2.69e-59
SL506354_rnaviral_assembled_NODE_10342_length_410_cov_3.293769_g8992_i0	410	No	NA	1	1	0	Low-quality	Genome-fragment	0.25	AAI-based (high-confidence)	0	1		SL506354_rnaviral_assembled	NC_055780.1	UNVERIFIED: Escherichia phage MLF4, partial genome	93.038	158	11	0	250	407	96921	97078	2.69e-59
SL506354_rnaviral_assembled_NODE_10342_length_410_cov_3.293769_g8992_i0	410	No	NA	1	1	0	Low-quality	Genome-fragment	0.25	AAI-based (high-confidence)	0	1		SL506354_rnaviral_assembled	NC_054908.1	Escherichia phage vB_EcoM_DalCa, complete genome	92.547	161	12	0	250	410	61056	60896	2.69e-59
SL506354_rnaviral_assembled_NODE_10342_length_410_cov_3.293769_g8992_i0	410	No	NA	1	1	0	Low-quality	Genome-fragment	0.25	AAI-based (high-confidence)	0	1		SL506354_rnaviral_assembled	NC_054925.1	Escherichia phage vB_EcoM_NBG2, complete genome	92.547	161	12	0	250	410	59557	59397	2.69e-59
SL506354_rnaviral_assembled_NODE_10342_length_410_cov_3.293769_g8992_i0	410	No	NA	1	1	0	Low-quality	Genome-fragment	0.25	AAI-based (high-confidence)	0	1		SL506354_rnaviral_assembled	NC_054916.1	Escherichia phage vB_EcoM-G28, complete genome	92.547	161	12	0	250	410	63641	63481	2.69e-59
SL506354_rnaviral_assembled_NODE_10342_length_410_cov_3.293769_g8992_i0	410	No	NA	1	1	0	Low-quality	Genome-fragment	0.25	AAI-based (high-confidence)	0	1		SL506354_rnaviral_assembled	NC_054914.1	Escherichia phage vB_EcoM-fFiEco06, complete genome	92.547	161	12	0	250	410	62037	61877	2.69e-59
SL506354_rnaviral_assembled_NODE_10342_length_410_cov_3.293769_g8992_i0	410	No	NA	1	1	0	Low-quality	Genome-fragment	0.25	AAI-based (high-confidence)	0	1		SL506354_rnaviral_assembled	NC_054931.1	Escherichia phage T2 DNA, complete sequence	92.547	161	12	0	250	410	61250	61090	2.69e-59
SL506354_rnaviral_assembled_NODE_10342_length_410_cov_3.293769_g8992_i0	410	No	NA	1	1	0	Low-quality	Genome-fragment	0.25	AAI-based (high-confidence)	0	1		SL506354_rnaviral_assembled	NC_055723.1	Yersinia phage fPS-90 genome assembly, chromosome: I	92.547	161	12	0	250	410	62633	62473	2.69e-59
SL506354_rnaviral_assembled_NODE_10342_length_410_cov_3.293769_g8992_i0	410	No	NA	1	1	0	Low-quality	Genome-fragment	0.25	AAI-based (high-confidence)	0	1		SL506354_rnaviral_assembled	NC_055724.1	Yersinia phage fPS-65 genome assembly, chromosome: I	92.547	161	12	0	250	410	62126	61966	2.69e-59
SL506354_rnaviral_assembled_NODE_10342_length_410_cov_3.293769_g8992_i0	410	No	NA	1	1	0	Low-quality	Genome-fragment	0.25	AAI-based (high-confidence)	0	1		SL506354_rnaviral_assembled	NC_054943.1	Yersinia phage fPS-2 genome assembly, chromosome: I	92.547	161	12	0	250	410	62274	62114	2.69e-59
SL506354_rnaviral_assembled_NODE_10342_length_410_cov_3.293769_g8992_i0	410	No	NA	1	1	0	Low-quality	Genome-fragment	0.25	AAI-based (high-confidence)	0	1		SL506354_rnaviral_assembled	NC_054911.1	Escherichia phage ECO4, partial genome	92.547	161	12	0	250	410	72917	72757	2.69e-59
SL506354_rnaviral_assembled_NODE_10342_length_410_cov_3.293769_g8992_i0	410	No	NA	1	1	0	Low-quality	Genome-fragment	0.25	AAI-based (high-confidence)	0	1		SL506354_rnaviral_assembled	NC_054909.1	Escherichia phage EC121, partial genome	92.547	161	12	0	250	410	62207	62047	2.69e-59
SL506354_rnaviral_assembled_NODE_10342_length_410_cov_3.293769_g8992_i0	410	No	NA	1	1	0	Low-quality	Genome-fragment	0.25	AAI-based (high-confidence)	0	1		SL506354_rnaviral_assembled	NC_054941.1	Shigella phage Sf23, complete genome	92.547	161	12	0	250	410	150840	150680	2.69e-59
SL506354_rnaviral_assembled_NODE_10342_length_410_cov_3.293769_g8992_i0	410	No	NA	1	1	0	Low-quality	Genome-fragment	0.25	AAI-based (high-confidence)	0	1		SL506354_rnaviral_assembled	NC_042039.1	Shigella phage Sf22, complete genome	92.547	161	12	0	250	410	6849	6689	2.69e-59
SL506354_rnaviral_assembled_NODE_10342_length_410_cov_3.293769_g8992_i0	410	No	NA	1	1	0	Low-quality	Genome-fragment	0.25	AAI-based (high-confidence)	0	1		SL506354_rnaviral_assembled	NC_042077.1	Shigella phage Sf21, complete genome	92.547	161	12	0	250	410	60190	60030	2.69e-59
SL506354_rnaviral_assembled_NODE_10342_length_410_cov_3.293769_g8992_i0	410	No	NA	1	1	0	Low-quality	Genome-fragment	0.25	AAI-based (high-confidence)	0	1		SL506354_rnaviral_assembled	NC_054935.2	Escherichia phage YUEEL01, complete genome	93.038	158	11	0	250	407	75526	75683	2.69e-59
SL506354_rnaviral_assembled_NODE_10342_length_410_cov_3.293769_g8992_i0	410	No	NA	1	1	0	Low-quality	Genome-fragment	0.25	AAI-based (high-confidence)	0	1		SL506354_rnaviral_assembled	NC_012638.1	Enterobacteria phage RB14, complete genome	92.547	161	12	0	250	410	61143	60983	2.69e-59
SL506354_rnaviral_assembled_NODE_10342_length_410_cov_3.293769_g8992_i0	410	No	NA	1	1	0	Low-quality	Genome-fragment	0.25	AAI-based (high-confidence)	0	1		SL506354_rnaviral_assembled	NC_054942.1	Shigella phage SH7, complete genome	92.547	161	12	0	250	410	59446	59286	2.69e-59
SL506354_rnaviral_assembled_NODE_10342_length_410_cov_3.293769_g8992_i0	410	No	NA	1	1	0	Low-quality	Genome-fragment	0.25	AAI-based (high-confidence)	0	1		SL506354_rnaviral_assembled	NC_030953.1	Shigella phage SHFML-11, complete genome	92.547	161	12	0	250	410	9743	9583	2.69e-59
SL506354_rnaviral_assembled_NODE_10342_length_410_cov_3.293769_g8992_i0	410	No	NA	1	1	0	Low-quality	Genome-fragment	0.25	AAI-based (high-confidence)	0	1		SL506354_rnaviral_assembled	NC_054929.1	Escherichia phage PE37, complete genome	93.038	158	11	0	250	407	102126	102283	2.69e-59
SL506354_rnaviral_assembled_NODE_10342_length_410_cov_3.293769_g8992_i0	410	No	NA	1	1	0	Low-quality	Genome-fragment	0.25	AAI-based (high-confidence)	0	1		SL506354_rnaviral_assembled	NC_055709.1	Escherichia phage phiE142, complete genome	92.547	161	12	0	250	410	75183	75023	2.69e-59
SL506354_rnaviral_assembled_NODE_10342_length_410_cov_3.293769_g8992_i0	410	No	NA	1	1	0	Low-quality	Genome-fragment	0.25	AAI-based (high-confidence)	0	1		SL506354_rnaviral_assembled	NC_028448.1	Escherichia phage slur14, complete genome	92.547	161	12	0	250	410	3988	3828	2.69e-59
SL506354_rnaviral_assembled_NODE_10342_length_410_cov_3.293769_g8992_i0	410	No	NA	1	1	0	Low-quality	Genome-fragment	0.25	AAI-based (high-confidence)	0	1		SL506354_rnaviral_assembled	NC_042129.1	Escherichia phage slur03, complete genome	93.038	158	11	0	250	407	108352	108509	2.69e-59
SL506354_rnaviral_assembled_NODE_10342_length_410_cov_3.293769_g8992_i0	410	No	NA	1	1	0	Low-quality	Genome-fragment	0.25	AAI-based (high-confidence)	0	1		SL506354_rnaviral_assembled	NC_031047.1	Escherichia phage HY03, complete genome	93.038	158	11	0	250	407	62539	62696	2.69e-59
SL506354_rnaviral_assembled_NODE_10342_length_410_cov_3.293769_g8992_i0	410	No	NA	1	1	0	Low-quality	Genome-fragment	0.25	AAI-based (high-confidence)	0	1		SL506354_rnaviral_assembled	NC_054902.1	Enterobacteria phage Aplg8, complete genome	92.547	161	12	0	250	410	6519	6359	2.69e-59
SL506354_rnaviral_assembled_NODE_10342_length_410_cov_3.293769_g8992_i0	410	No	NA	1	1	0	Low-quality	Genome-fragment	0.25	AAI-based (high-confidence)	0	1		SL506354_rnaviral_assembled	NC_055708.1	Enterobacteria phage ATK47, complete genome	93.038	158	11	0	250	407	111128	111285	2.69e-59
SL506354_rnaviral_assembled_NODE_10342_length_410_cov_3.293769_g8992_i0	410	No	NA	1	1	0	Low-quality	Genome-fragment	0.25	AAI-based (high-confidence)	0	1		SL506354_rnaviral_assembled	NC_025829.1	Shigella phage pSs-1, complete genome	92.547	161	12	0	250	410	65279	65119	2.69e-59
SL506354_rnaviral_assembled_NODE_10342_length_410_cov_3.293769_g8992_i0	410	No	NA	1	1	0	Low-quality	Genome-fragment	0.25	AAI-based (high-confidence)	0	1		SL506354_rnaviral_assembled	NC_041864.1	Escherichia coli O157 typing phage 6, complete genome	92.547	161	12	0	250	410	80065	79905	2.69e-59
SL506354_rnaviral_assembled_NODE_10342_length_410_cov_3.293769_g8992_i0	410	No	NA	1	1	0	Low-quality	Genome-fragment	0.25	AAI-based (high-confidence)	0	1		SL506354_rnaviral_assembled	NC_041863.1	Escherichia coli O157 typing phage 3, complete genome	93.038	158	11	0	250	407	88668	88825	2.69e-59
SL506354_rnaviral_assembled_NODE_10342_length_410_cov_3.293769_g8992_i0	410	No	NA	1	1	0	Low-quality	Genome-fragment	0.25	AAI-based (high-confidence)	0	1		SL506354_rnaviral_assembled	NC_024125.2	Escherichia phage e11/2, complete genome	92.547	161	12	0	250	410	63094	62934	2.69e-59
SL506354_rnaviral_assembled_NODE_10342_length_410_cov_3.293769_g8992_i0	410	No	NA	1	1	0	Low-quality	Genome-fragment	0.25	AAI-based (high-confidence)	0	1		SL506354_rnaviral_assembled	NC_024124.2	Escherichia phage vB_EcoM_JS09, complete genome	93.038	158	11	0	250	407	108419	108576	2.69e-59
SL506354_rnaviral_assembled_NODE_10342_length_410_cov_3.293769_g8992_i0	410	No	NA	1	1	0	Low-quality	Genome-fragment	0.25	AAI-based (high-confidence)	0	1		SL506354_rnaviral_assembled	NC_027404.1	Yersinia phage PST, complete genome	92.547	161	12	0	250	410	61228	61068	2.69e-59
SL506354_rnaviral_assembled_NODE_10342_length_410_cov_3.293769_g8992_i0	410	No	NA	1	1	0	Low-quality	Genome-fragment	0.25	AAI-based (high-confidence)	0	1		SL506354_rnaviral_assembled	NC_027353.1	Yersinia phage phiD1 complete genome	92.547	161	12	0	250	410	61590	61430	2.69e-59
SL506354_rnaviral_assembled_NODE_10342_length_410_cov_3.293769_g8992_i0	410	No	NA	1	1	0	Low-quality	Genome-fragment	0.25	AAI-based (high-confidence)	0	1		SL506354_rnaviral_assembled	NC_025449.1	Escherichia phage ECML-134, complete genome	92.547	161	12	0	250	410	60407	60247	2.69e-59
SL506354_rnaviral_assembled_NODE_10342_length_410_cov_3.293769_g8992_i0	410	No	NA	1	1	0	Low-quality	Genome-fragment	0.25	AAI-based (high-confidence)	0	1		SL506354_rnaviral_assembled	NC_019399.1	Enterobacteria phage vB_EcoM_ACG-C40, complete genome	92.547	161	12	0	250	410	61580	61420	2.69e-59
SL506354_rnaviral_assembled_NODE_10342_length_410_cov_3.293769_g8992_i0	410	No	NA	1	1	0	Low-quality	Genome-fragment	0.25	AAI-based (high-confidence)	0	1		SL506354_rnaviral_assembled	NC_019503.1	Enterobacteria phage ime09, complete genome	92.547	161	12	0	250	410	60253	60093	2.69e-59
SL506354_rnaviral_assembled_NODE_10342_length_410_cov_3.293769_g8992_i0	410	No	NA	1	1	0	Low-quality	Genome-fragment	0.25	AAI-based (high-confidence)	0	1		SL506354_rnaviral_assembled	NC_019505.1	Escherichia phage wV7, complete genome	92.547	161	12	0	250	410	61270	61110	2.69e-59
SL506354_rnaviral_assembled_NODE_10342_length_410_cov_3.293769_g8992_i0	410	No	NA	1	1	0	Low-quality	Genome-fragment	0.25	AAI-based (high-confidence)	0	1		SL506354_rnaviral_assembled	NC_015457.1	Shigella phage Shfl2, complete genome	92.547	161	12	0	250	410	59983	59823	2.69e-59
SL506354_rnaviral_assembled_NODE_10342_length_410_cov_3.293769_g8992_i0	410	No	NA	1	1	0	Low-quality	Genome-fragment	0.25	AAI-based (high-confidence)	0	1		SL506354_rnaviral_assembled	NC_008515.1	Bacteriophage RB32, complete genome	92.547	161	12	0	250	410	60798	60638	2.69e-59
SL506354_rnaviral_assembled_NODE_10342_length_410_cov_3.293769_g8992_i0	410	No	NA	1	1	0	Low-quality	Genome-fragment	0.25	AAI-based (high-confidence)	0	1		SL506354_rnaviral_assembled	NC_027979.1	Enterobacteria phage RB68, complete genome	92.547	161	12	0	250	410	63323	63163	2.69e-59
SL506354_rnaviral_assembled_NODE_10342_length_410_cov_3.293769_g8992_i0	410	No	NA	1	1	0	Low-quality	Genome-fragment	0.25	AAI-based (high-confidence)	0	1		SL506354_rnaviral_assembled	NC_004928.1	Enterobacteria phage RB69, complete genome	92.547	161	12	0	250	410	62245	62085	2.69e-59
SL506354_rnaviral_assembled_NODE_10342_length_410_cov_3.293769_g8992_i0	410	No	NA	1	1	0	Low-quality	Genome-fragment	0.25	AAI-based (high-confidence)	0	1		SL506354_rnaviral_assembled	NC_012635.1	Enterobacteria phage RB51, complete genome	92.547	161	12	0	250	410	63323	63163	2.69e-59
SL506354_rnaviral_assembled_NODE_10342_length_410_cov_3.293769_g8992_i0	410	No	NA	1	1	0	Low-quality	Genome-fragment	0.25	AAI-based (high-confidence)	0	1		SL506354_rnaviral_assembled	NC_018855.1	Enterobacteria phage HX01, complete genome	93.038	158	11	0	250	407	43719	43876	2.69e-59
SL506354_rnaviral_assembled_NODE_10342_length_410_cov_3.293769_g8992_i0	410	No	NA	1	1	0	Low-quality	Genome-fragment	0.25	AAI-based (high-confidence)	0	1		SL506354_rnaviral_assembled	NC_041920.1	Escherichia phage phiEC1, complete genome	91.925	161	13	0	250	410	72186	72026	1.25e-57
SL506354_rnaviral_assembled_NODE_10342_length_410_cov_3.293769_g8992_i0	410	No	NA	1	1	0	Low-quality	Genome-fragment	0.25	AAI-based (high-confidence)	0	1		SL506354_rnaviral_assembled	NC_054912.1	Escherichia phage vB_EcoM_F1, complete genome	91.925	161	13	0	250	410	63677	63517	1.25e-57
SL506354_rnaviral_assembled_NODE_10342_length_410_cov_3.293769_g8992_i0	410	No	NA	1	1	0	Low-quality	Genome-fragment	0.25	AAI-based (high-confidence)	0	1		SL506354_rnaviral_assembled	NC_055831.1	Phage NBEco003, complete genome	92.405	158	12	0	250	407	105824	105981	1.25e-57
SL506354_rnaviral_assembled_NODE_10342_length_410_cov_3.293769_g8992_i0	410	No	NA	1	1	0	Low-quality	Genome-fragment	0.25	AAI-based (high-confidence)	0	1		SL506354_rnaviral_assembled	NC_054937.1	Salmonella phage pSe_SNUABM_01, complete genome	91.925	161	13	0	250	410	63281	63121	1.25e-57
SL506354_rnaviral_assembled_NODE_10342_length_410_cov_3.293769_g8992_i0	410	No	NA	1	1	0	Low-quality	Genome-fragment	0.25	AAI-based (high-confidence)	0	1		SL506354_rnaviral_assembled	NC_054922.1	Escherichia phage vB_EcoM_KAW1E185, complete genome	91.925	161	13	0	250	410	61228	61068	1.25e-57
SL506354_rnaviral_assembled_NODE_10342_length_410_cov_3.293769_g8992_i0	410	No	NA	1	1	0	Low-quality	Genome-fragment	0.25	AAI-based (high-confidence)	0	1		SL506354_rnaviral_assembled	NC_054944.1	Yersinia phage PYPS2T, complete genome	91.925	161	13	0	250	410	137837	137677	1.25e-57
SL506354_rnaviral_assembled_NODE_10342_length_410_cov_3.293769_g8992_i0	410	No	NA	1	1	0	Low-quality	Genome-fragment	0.25	AAI-based (high-confidence)	0	1		SL506354_rnaviral_assembled	NC_054923.1	Escherichia phage KIT03 DNA, complete sequence	92.405	158	12	0	253	410	61286	61129	1.25e-57
SL506354_rnaviral_assembled_NODE_10342_length_410_cov_3.293769_g8992_i0	410	No	NA	1	1	0	Low-quality	Genome-fragment	0.25	AAI-based (high-confidence)	0	1		SL506354_rnaviral_assembled	NC_054899.1	Citrobacter phage vB_CroM_CrRp10, complete genome	91.925	161	13	0	250	410	35885	35725	1.25e-57
SL506354_rnaviral_assembled_NODE_10342_length_410_cov_3.293769_g8992_i0	410	No	NA	1	1	0	Low-quality	Genome-fragment	0.25	AAI-based (high-confidence)	0	1		SL506354_rnaviral_assembled	NC_054930.1	Escherichia phage PP01 DNA, complete sequence	91.925	161	13	0	250	410	62564	62404	1.25e-57
SL506354_rnaviral_assembled_NODE_10342_length_410_cov_3.293769_g8992_i0	410	No	NA	1	1	0	Low-quality	Genome-fragment	0.25	AAI-based (high-confidence)	0	1		SL506354_rnaviral_assembled	NC_042078.1	Shigella phage Sf24, complete genome	91.925	161	13	0	250	410	156099	155939	1.25e-57
SL506354_rnaviral_assembled_NODE_10342_length_410_cov_3.293769_g8992_i0	410	No	NA	1	1	0	Low-quality	Genome-fragment	0.25	AAI-based (high-confidence)	0	1		SL506354_rnaviral_assembled	NC_055718.1	Escherichia phage phiC120, complete genome	91.925	161	13	0	250	410	151356	151196	1.25e-57
SL506354_rnaviral_assembled_NODE_10342_length_410_cov_3.293769_g8992_i0	410	No	NA	1	1	0	Low-quality	Genome-fragment	0.25	AAI-based (high-confidence)	0	1		SL506354_rnaviral_assembled	NC_031011.1	Shigella phage SHFML-26, complete genome	91.925	161	13	0	250	410	126960	126800	1.25e-57
SL506354_rnaviral_assembled_NODE_10342_length_410_cov_3.293769_g8992_i0	410	No	NA	1	1	0	Low-quality	Genome-fragment	0.25	AAI-based (high-confidence)	0	1		SL506354_rnaviral_assembled	NC_031085.1	Shigella phage SHBML-50-1, complete genome	91.925	161	13	0	250	410	62927	62767	1.25e-57
SL506354_rnaviral_assembled_NODE_10342_length_410_cov_3.293769_g8992_i0	410	No	NA	1	1	0	Low-quality	Genome-fragment	0.25	AAI-based (high-confidence)	0	1		SL506354_rnaviral_assembled	NC_031030.1	Escherichia phage UFV-AREG1, complete genome	91.925	161	13	0	250	410	60891	60731	1.25e-57
SL506354_rnaviral_assembled_NODE_10342_length_410_cov_3.293769_g8992_i0	410	No	NA	1	1	0	Low-quality	Genome-fragment	0.25	AAI-based (high-confidence)	0	1		SL506354_rnaviral_assembled	NC_031103.1	Escherichia phage vB_EcoM-UFV13, complete genome	91.925	161	13	0	250	410	60489	60329	1.25e-57
SL506354_rnaviral_assembled_NODE_10342_length_410_cov_3.293769_g8992_i0	410	No	NA	1	1	0	Low-quality	Genome-fragment	0.25	AAI-based (high-confidence)	0	1		SL506354_rnaviral_assembled	NC_028780.1	Escherichia phage slur07, complete genome	92.405	158	12	0	250	407	101919	102076	1.25e-57
SL506354_rnaviral_assembled_NODE_10342_length_410_cov_3.293769_g8992_i0	410	No	NA	1	1	0	Low-quality	Genome-fragment	0.25	AAI-based (high-confidence)	0	1		SL506354_rnaviral_assembled	NC_042130.1	Escherichia phage slur04, complete genome	91.925	161	13	0	250	410	46195	46035	1.25e-57
SL506354_rnaviral_assembled_NODE_10342_length_410_cov_3.293769_g8992_i0	410	No	NA	1	1	0	Low-quality	Genome-fragment	0.25	AAI-based (high-confidence)	0	1		SL506354_rnaviral_assembled	NC_028927.1	Escherichia phage slur02, complete genome	91.925	161	13	0	250	410	131682	131522	1.25e-57
SL506354_rnaviral_assembled_NODE_10342_length_410_cov_3.293769_g8992_i0	410	No	NA	1	1	0	Low-quality	Genome-fragment	0.25	AAI-based (high-confidence)	0	1		SL506354_rnaviral_assembled	NC_054903.1	Enterobacteria phage GiZh, complete genome	91.925	161	13	0	250	410	111952	111792	1.25e-57
SL506354_rnaviral_assembled_NODE_10342_length_410_cov_3.293769_g8992_i0	410	No	NA	1	1	0	Low-quality	Genome-fragment	0.25	AAI-based (high-confidence)	0	1		SL506354_rnaviral_assembled	NC_025830.1	Escherichia phage Av-05, complete genome	92.405	158	12	0	250	407	109103	109260	1.25e-57
SL506354_rnaviral_assembled_NODE_10342_length_410_cov_3.293769_g8992_i0	410	No	NA	1	1	0	Low-quality	Genome-fragment	0.25	AAI-based (high-confidence)	0	1		SL506354_rnaviral_assembled	NC_025448.1	Enterobacteria phage RB27, complete genome	91.925	161	13	0	250	410	60656	60496	1.25e-57
SL506354_rnaviral_assembled_NODE_10342_length_410_cov_3.293769_g8992_i0	410	No	NA	1	1	0	Low-quality	Genome-fragment	0.25	AAI-based (high-confidence)	0	1		SL506354_rnaviral_assembled	NC_000866.4	Enterobacteria phage T4, complete genome	91.925	161	13	0	250	410	63739	63579	1.25e-57
SL506354_rnaviral_assembled_NODE_10342_length_410_cov_3.293769_g8992_i0	410	No	NA	1	1	0	Low-quality	Genome-fragment	0.25	AAI-based (high-confidence)	0	1		SL506354_rnaviral_assembled	NC_054932.1	Escherichia phage teqdroes, complete genome	92.258	155	12	0	250	404	160121	160275	5.83e-56
SL506354_rnaviral_assembled_NODE_10342_length_410_cov_3.293769_g8992_i0	410	No	NA	1	1	0	Low-quality	Genome-fragment	0.25	AAI-based (high-confidence)	0	1		SL506354_rnaviral_assembled	NC_055781.1	Escherichia phage p000v, complete genome	91.772	158	13	0	250	407	89254	89411	5.83e-56
SL506354_rnaviral_assembled_NODE_10342_length_410_cov_3.293769_g8992_i0	410	No	NA	1	1	0	Low-quality	Genome-fragment	0.25	AAI-based (high-confidence)	0	1		SL506354_rnaviral_assembled	NC_055749.1	Escherichia phage SF, complete genome	91.772	158	13	0	250	407	59619	59776	5.83e-56
SL506354_rnaviral_assembled_NODE_10342_length_410_cov_3.293769_g8992_i0	410	No	NA	1	1	0	Low-quality	Genome-fragment	0.25	AAI-based (high-confidence)	0	1		SL506354_rnaviral_assembled	NC_055741.1	Enterobacteria phage vB_EcoM_IME339, complete genome	92.258	155	12	0	250	404	106950	107104	5.83e-56
SL506354_rnaviral_assembled_NODE_10342_length_410_cov_3.293769_g8992_i0	410	No	NA	1	1	0	Low-quality	Genome-fragment	0.25	AAI-based (high-confidence)	0	1		SL506354_rnaviral_assembled	NC_054936.1	Salmonella phage SG1, partial genome	91.304	161	14	0	250	410	5871	5711	5.83e-56
SL506354_rnaviral_assembled_NODE_10342_length_410_cov_3.293769_g8992_i0	410	No	NA	1	1	0	Low-quality	Genome-fragment	0.25	AAI-based (high-confidence)	0	1		SL506354_rnaviral_assembled	NC_029091.1	Escherichia phage APCEc01, complete genome	91.772	158	13	0	250	407	123114	123271	5.83e-56
SL506354_rnaviral_assembled_NODE_10342_length_410_cov_3.293769_g8992_i0	410	No	NA	1	1	0	Low-quality	Genome-fragment	0.25	AAI-based (high-confidence)	0	1		SL506354_rnaviral_assembled	NC_027349.1	Escherichia phage HY01, complete genome	91.772	158	13	0	253	410	60877	60720	5.83e-56
SL506354_rnaviral_assembled_NODE_10342_length_410_cov_3.293769_g8992_i0	410	No	NA	1	1	0	Low-quality	Genome-fragment	0.25	AAI-based (high-confidence)	0	1		SL506354_rnaviral_assembled	NC_024794.1	Escherichia phage vB_EcoM_PhAPEC2, complete genome	91.304	161	14	0	250	410	61460	61300	5.83e-56
SL506354_rnaviral_assembled_NODE_10342_length_410_cov_3.293769_g8992_i0	410	No	NA	1	1	0	Low-quality	Genome-fragment	0.25	AAI-based (high-confidence)	0	1		SL506354_rnaviral_assembled	NC_054906.1	Enterobacteria phage RB18, complete genome	91.304	161	14	0	250	410	60823	60663	5.83e-56
SL506354_rnaviral_assembled_NODE_10342_length_410_cov_3.293769_g8992_i0	410	No	NA	1	1	0	Low-quality	Genome-fragment	0.25	AAI-based (high-confidence)	0	1		SL506354_rnaviral_assembled	NC_054940.1	Shigella phage JK45, complete genome	90.683	161	15	0	250	410	63729	63569	2.71e-54
SL506354_rnaviral_assembled_NODE_10342_length_410_cov_3.293769_g8992_i0	410	No	NA	1	1	0	Low-quality	Genome-fragment	0.25	AAI-based (high-confidence)	0	1		SL506354_rnaviral_assembled	NC_054904.1	Enterobacteria phage vB_EcoM_IME340, complete genome	91.613	155	13	0	250	404	107750	107904	2.71e-54
SL506355_rnaviral_assembled_NODE_11622_length_410_cov_3.020772_g9440_i0	410	No	NA	1	1	0	Low-quality	Genome-fragment	0.31	HMM-based (lower-bound)	0	1		SL506355_rnaviral_assembled	NC_003630.1	Pepper mild mottle virus, complete genome	98.293	410	7	0	1	410	3011	2602	0
SL506400_rnaviral_assembled_NODE_13054_length_410_cov_3.106825_g11500_i0	410	No	NA	1	1	0	Low-quality	Genome-fragment	6.34	AAI-based (high-confidence)	0	1		SL506400_rnaviral_assembled	NC_001801.1	Cucumber green mottle mosaic virus, complete genome	97.555	409	10	0	2	410	5718	6126	0
SL506435_rnaviral_assembled_NODE_12215_length_410_cov_52.958457_g10902_i0	410	No	NA	2	0	0	Low-quality	Genome-fragment	1.07	AAI-based (medium-confidence)	0	1.02	no viral genes detected	SL506435_rnaviral_assembled	NC_020879.1	Aeromonas phage Aes012, complete genome	97.297	37	1	0	310	346	65099	65063	1.04e-08
SL506436_rnaviral_assembled_NODE_14018_length_410_cov_1.255193_g12553_i0	410	No	NA	2	0	0	Low-quality	Genome-fragment	0.71	AAI-based (high-confidence)	0	1	no viral genes detected	SL506436_rnaviral_assembled	NC_047909.1	Faecalibacterium phage FP_Brigit, complete genome	94.146	410	24	0	1	410	24986	25395	1.06e-177
SL506444_rnaviral_assembled_NODE_14551_length_410_cov_3.103858_g13035_i0	410	No	NA	1	1	0	Low-quality	Genome-fragment	0.25	AAI-based (high-confidence)	0	1		SL506444_rnaviral_assembled	NC_054945.1	Yersinia phage vB_YepM_ZN18, complete genome	94.41	161	9	0	1	161	116399	116559	2.67e-64
SL506444_rnaviral_assembled_NODE_14551_length_410_cov_3.103858_g13035_i0	410	No	NA	1	1	0	Low-quality	Genome-fragment	0.25	AAI-based (high-confidence)	0	1		SL506444_rnaviral_assembled	NC_054927.1	Escherichia phage vB_EcoM_Ozark, complete genome	93.789	161	10	0	1	161	62216	62376	1.24e-62
SL506444_rnaviral_assembled_NODE_14551_length_410_cov_3.103858_g13035_i0	410	No	NA	1	1	0	Low-quality	Genome-fragment	0.25	AAI-based (high-confidence)	0	1		SL506444_rnaviral_assembled	NC_054901.1	Citrobacter phage PhiZZ23, complete genome	93.789	161	10	0	1	161	63058	63218	1.24e-62
SL506444_rnaviral_assembled_NODE_14551_length_410_cov_3.103858_g13035_i0	410	No	NA	1	1	0	Low-quality	Genome-fragment	0.25	AAI-based (high-confidence)	0	1		SL506444_rnaviral_assembled	NC_054905.1	Enterobacteria phage Kha5h, complete genome	93.789	161	10	0	1	161	85977	86137	1.24e-62
SL506444_rnaviral_assembled_NODE_14551_length_410_cov_3.103858_g13035_i0	410	No	NA	1	1	0	Low-quality	Genome-fragment	0.25	AAI-based (high-confidence)	0	1		SL506444_rnaviral_assembled	NC_027983.1	Enterobacteria phage AR1 DNA, complete genome	93.789	161	10	0	1	161	60788	60948	1.24e-62
SL506444_rnaviral_assembled_NODE_14551_length_410_cov_3.103858_g13035_i0	410	No	NA	1	1	0	Low-quality	Genome-fragment	0.25	AAI-based (high-confidence)	0	1		SL506444_rnaviral_assembled	NC_025419.1	Enterobacteria phage RB3, complete genome	93.789	161	10	0	1	161	60991	61151	1.24e-62
SL506444_rnaviral_assembled_NODE_14551_length_410_cov_3.103858_g13035_i0	410	No	NA	1	1	0	Low-quality	Genome-fragment	0.25	AAI-based (high-confidence)	0	1		SL506444_rnaviral_assembled	NC_055713.1	Shigella phage KNP5, genome	93.168	161	11	0	1	161	64126	64286	5.79e-61
SL506444_rnaviral_assembled_NODE_14551_length_410_cov_3.103858_g13035_i0	410	No	NA	1	1	0	Low-quality	Genome-fragment	0.25	AAI-based (high-confidence)	0	1		SL506444_rnaviral_assembled	NC_041919.1	Escherichia phage HP3, complete genome	93.168	161	11	0	1	161	96731	96571	5.79e-61
SL506444_rnaviral_assembled_NODE_14551_length_410_cov_3.103858_g13035_i0	410	No	NA	1	1	0	Low-quality	Genome-fragment	0.25	AAI-based (high-confidence)	0	1		SL506444_rnaviral_assembled	NC_054924.1	Escherichia phage vB_EcoM_Lutter, complete genome	93.168	161	11	0	1	161	63055	63215	5.79e-61
SL506444_rnaviral_assembled_NODE_14551_length_410_cov_3.103858_g13035_i0	410	No	NA	1	1	0	Low-quality	Genome-fragment	0.25	AAI-based (high-confidence)	0	1		SL506444_rnaviral_assembled	NC_054938.1	Serratia phage PhiZZ30, complete genome	93.168	161	11	0	1	161	61917	62077	5.79e-61
SL506444_rnaviral_assembled_NODE_14551_length_410_cov_3.103858_g13035_i0	410	No	NA	1	1	0	Low-quality	Genome-fragment	0.25	AAI-based (high-confidence)	0	1		SL506444_rnaviral_assembled	NC_054900.1	Citrobacter phage PhiZZ6, complete genome	93.168	161	11	0	1	161	60637	60797	5.79e-61
SL506444_rnaviral_assembled_NODE_14551_length_410_cov_3.103858_g13035_i0	410	No	NA	1	1	0	Low-quality	Genome-fragment	0.25	AAI-based (high-confidence)	0	1		SL506444_rnaviral_assembled	NC_054934.1	Escherichia phage teqskov, complete genome	93.168	161	11	0	1	161	122921	122761	5.79e-61
SL506444_rnaviral_assembled_NODE_14551_length_410_cov_3.103858_g13035_i0	410	No	NA	1	1	0	Low-quality	Genome-fragment	0.25	AAI-based (high-confidence)	0	1		SL506444_rnaviral_assembled	NC_054933.1	Escherichia phage teqhad, complete genome	93.168	161	11	0	1	161	67706	67866	5.79e-61
SL506444_rnaviral_assembled_NODE_14551_length_410_cov_3.103858_g13035_i0	410	No	NA	1	1	0	Low-quality	Genome-fragment	0.25	AAI-based (high-confidence)	0	1		SL506444_rnaviral_assembled	NC_054913.1	Escherichia phage F2, complete genome	93.168	161	11	0	1	161	166722	166562	5.79e-61
SL506444_rnaviral_assembled_NODE_14551_length_410_cov_3.103858_g13035_i0	410	No	NA	1	1	0	Low-quality	Genome-fragment	0.25	AAI-based (high-confidence)	0	1		SL506444_rnaviral_assembled	NC_054939.1	Shigella phage CM8, complete genome	93.168	161	11	0	1	161	60461	60621	5.79e-61
SL506444_rnaviral_assembled_NODE_14551_length_410_cov_3.103858_g13035_i0	410	No	NA	1	1	0	Low-quality	Genome-fragment	0.25	AAI-based (high-confidence)	0	1		SL506444_rnaviral_assembled	NC_054920.1	Escherichia phage vB_EcoM_G9062, complete genome	93.168	161	11	0	1	161	62489	62649	5.79e-61
SL506444_rnaviral_assembled_NODE_14551_length_410_cov_3.103858_g13035_i0	410	No	NA	1	1	0	Low-quality	Genome-fragment	0.25	AAI-based (high-confidence)	0	1		SL506444_rnaviral_assembled	NC_054915.1	Escherichia phage vB_EcoM_G8, complete genome	93.168	161	11	0	1	161	61122	61282	5.79e-61
SL506444_rnaviral_assembled_NODE_14551_length_410_cov_3.103858_g13035_i0	410	No	NA	1	1	0	Low-quality	Genome-fragment	0.25	AAI-based (high-confidence)	0	1		SL506444_rnaviral_assembled	NC_054926.1	Escherichia phage vB_EcoM_OE5505, complete genome	93.168	161	11	0	1	161	62161	62321	5.79e-61
SL506444_rnaviral_assembled_NODE_14551_length_410_cov_3.103858_g13035_i0	410	No	NA	1	1	0	Low-quality	Genome-fragment	0.25	AAI-based (high-confidence)	0	1		SL506444_rnaviral_assembled	NC_054919.1	Escherichia phage vB_EcoM_G4507, complete genome	93.168	161	11	0	1	161	61505	61665	5.79e-61
SL506444_rnaviral_assembled_NODE_14551_length_410_cov_3.103858_g13035_i0	410	No	NA	1	1	0	Low-quality	Genome-fragment	0.25	AAI-based (high-confidence)	0	1		SL506444_rnaviral_assembled	NC_054917.1	Escherichia phage vB_EcoM_G50, complete genome	93.168	161	11	0	1	161	61218	61378	5.79e-61
SL506444_rnaviral_assembled_NODE_14551_length_410_cov_3.103858_g13035_i0	410	No	NA	1	1	0	Low-quality	Genome-fragment	0.25	AAI-based (high-confidence)	0	1		SL506444_rnaviral_assembled	NC_054918.1	Escherichia phage vB_EcoM_G4498, complete genome	93.168	161	11	0	1	161	61694	61854	5.79e-61
SL506444_rnaviral_assembled_NODE_14551_length_410_cov_3.103858_g13035_i0	410	No	NA	1	1	0	Low-quality	Genome-fragment	0.25	AAI-based (high-confidence)	0	1		SL506444_rnaviral_assembled	NC_055780.1	UNVERIFIED: Escherichia phage MLF4, partial genome	93.168	161	11	0	1	161	97081	96921	5.79e-61
SL506444_rnaviral_assembled_NODE_14551_length_410_cov_3.103858_g13035_i0	410	No	NA	1	1	0	Low-quality	Genome-fragment	0.25	AAI-based (high-confidence)	0	1		SL506444_rnaviral_assembled	NC_054908.1	Escherichia phage vB_EcoM_DalCa, complete genome	93.168	161	11	0	1	161	60896	61056	5.79e-61
SL506444_rnaviral_assembled_NODE_14551_length_410_cov_3.103858_g13035_i0	410	No	NA	1	1	0	Low-quality	Genome-fragment	0.25	AAI-based (high-confidence)	0	1		SL506444_rnaviral_assembled	NC_054925.1	Escherichia phage vB_EcoM_NBG2, complete genome	93.168	161	11	0	1	161	59397	59557	5.79e-61
SL506444_rnaviral_assembled_NODE_14551_length_410_cov_3.103858_g13035_i0	410	No	NA	1	1	0	Low-quality	Genome-fragment	0.25	AAI-based (high-confidence)	0	1		SL506444_rnaviral_assembled	NC_054916.1	Escherichia phage vB_EcoM-G28, complete genome	93.168	161	11	0	1	161	63481	63641	5.79e-61
SL506444_rnaviral_assembled_NODE_14551_length_410_cov_3.103858_g13035_i0	410	No	NA	1	1	0	Low-quality	Genome-fragment	0.25	AAI-based (high-confidence)	0	1		SL506444_rnaviral_assembled	NC_054914.1	Escherichia phage vB_EcoM-fFiEco06, complete genome	93.168	161	11	0	1	161	61877	62037	5.79e-61
SL506444_rnaviral_assembled_NODE_14551_length_410_cov_3.103858_g13035_i0	410	No	NA	1	1	0	Low-quality	Genome-fragment	0.25	AAI-based (high-confidence)	0	1		SL506444_rnaviral_assembled	NC_054931.1	Escherichia phage T2 DNA, complete sequence	93.168	161	11	0	1	161	61090	61250	5.79e-61
SL506444_rnaviral_assembled_NODE_14551_length_410_cov_3.103858_g13035_i0	410	No	NA	1	1	0	Low-quality	Genome-fragment	0.25	AAI-based (high-confidence)	0	1		SL506444_rnaviral_assembled	NC_055723.1	Yersinia phage fPS-90 genome assembly, chromosome: I	93.168	161	11	0	1	161	62473	62633	5.79e-61
SL506444_rnaviral_assembled_NODE_14551_length_410_cov_3.103858_g13035_i0	410	No	NA	1	1	0	Low-quality	Genome-fragment	0.25	AAI-based (high-confidence)	0	1		SL506444_rnaviral_assembled	NC_055724.1	Yersinia phage fPS-65 genome assembly, chromosome: I	93.168	161	11	0	1	161	61966	62126	5.79e-61
SL506444_rnaviral_assembled_NODE_14551_length_410_cov_3.103858_g13035_i0	410	No	NA	1	1	0	Low-quality	Genome-fragment	0.25	AAI-based (high-confidence)	0	1		SL506444_rnaviral_assembled	NC_054943.1	Yersinia phage fPS-2 genome assembly, chromosome: I	93.168	161	11	0	1	161	62114	62274	5.79e-61
SL506444_rnaviral_assembled_NODE_14551_length_410_cov_3.103858_g13035_i0	410	No	NA	1	1	0	Low-quality	Genome-fragment	0.25	AAI-based (high-confidence)	0	1		SL506444_rnaviral_assembled	NC_054911.1	Escherichia phage ECO4, partial genome	93.168	161	11	0	1	161	72757	72917	5.79e-61
SL506444_rnaviral_assembled_NODE_14551_length_410_cov_3.103858_g13035_i0	410	No	NA	1	1	0	Low-quality	Genome-fragment	0.25	AAI-based (high-confidence)	0	1		SL506444_rnaviral_assembled	NC_054909.1	Escherichia phage EC121, partial genome	93.168	161	11	0	1	161	62047	62207	5.79e-61
SL506444_rnaviral_assembled_NODE_14551_length_410_cov_3.103858_g13035_i0	410	No	NA	1	1	0	Low-quality	Genome-fragment	0.25	AAI-based (high-confidence)	0	1		SL506444_rnaviral_assembled	NC_054941.1	Shigella phage Sf23, complete genome	93.168	161	11	0	1	161	150680	150840	5.79e-61
SL506444_rnaviral_assembled_NODE_14551_length_410_cov_3.103858_g13035_i0	410	No	NA	1	1	0	Low-quality	Genome-fragment	0.25	AAI-based (high-confidence)	0	1		SL506444_rnaviral_assembled	NC_042039.1	Shigella phage Sf22, complete genome	93.168	161	11	0	1	161	6689	6849	5.79e-61
SL506444_rnaviral_assembled_NODE_14551_length_410_cov_3.103858_g13035_i0	410	No	NA	1	1	0	Low-quality	Genome-fragment	0.25	AAI-based (high-confidence)	0	1		SL506444_rnaviral_assembled	NC_042077.1	Shigella phage Sf21, complete genome	93.168	161	11	0	1	161	60030	60190	5.79e-61
SL506444_rnaviral_assembled_NODE_14551_length_410_cov_3.103858_g13035_i0	410	No	NA	1	1	0	Low-quality	Genome-fragment	0.25	AAI-based (high-confidence)	0	1		SL506444_rnaviral_assembled	NC_054935.2	Escherichia phage YUEEL01, complete genome	93.168	161	11	0	1	161	75686	75526	5.79e-61
SL506444_rnaviral_assembled_NODE_14551_length_410_cov_3.103858_g13035_i0	410	No	NA	1	1	0	Low-quality	Genome-fragment	0.25	AAI-based (high-confidence)	0	1		SL506444_rnaviral_assembled	NC_012638.1	Enterobacteria phage RB14, complete genome	93.168	161	11	0	1	161	60983	61143	5.79e-61
SL506444_rnaviral_assembled_NODE_14551_length_410_cov_3.103858_g13035_i0	410	No	NA	1	1	0	Low-quality	Genome-fragment	0.25	AAI-based (high-confidence)	0	1		SL506444_rnaviral_assembled	NC_054942.1	Shigella phage SH7, complete genome	93.168	161	11	0	1	161	59286	59446	5.79e-61
SL506444_rnaviral_assembled_NODE_14551_length_410_cov_3.103858_g13035_i0	410	No	NA	1	1	0	Low-quality	Genome-fragment	0.25	AAI-based (high-confidence)	0	1		SL506444_rnaviral_assembled	NC_030953.1	Shigella phage SHFML-11, complete genome	93.168	161	11	0	1	161	9583	9743	5.79e-61
SL506444_rnaviral_assembled_NODE_14551_length_410_cov_3.103858_g13035_i0	410	No	NA	1	1	0	Low-quality	Genome-fragment	0.25	AAI-based (high-confidence)	0	1		SL506444_rnaviral_assembled	NC_054929.1	Escherichia phage PE37, complete genome	93.168	161	11	0	1	161	102286	102126	5.79e-61
SL506444_rnaviral_assembled_NODE_14551_length_410_cov_3.103858_g13035_i0	410	No	NA	1	1	0	Low-quality	Genome-fragment	0.25	AAI-based (high-confidence)	0	1		SL506444_rnaviral_assembled	NC_055709.1	Escherichia phage phiE142, complete genome	93.168	161	11	0	1	161	75023	75183	5.79e-61
SL506444_rnaviral_assembled_NODE_14551_length_410_cov_3.103858_g13035_i0	410	No	NA	1	1	0	Low-quality	Genome-fragment	0.25	AAI-based (high-confidence)	0	1		SL506444_rnaviral_assembled	NC_028448.1	Escherichia phage slur14, complete genome	93.168	161	11	0	1	161	3828	3988	5.79e-61
SL506444_rnaviral_assembled_NODE_14551_length_410_cov_3.103858_g13035_i0	410	No	NA	1	1	0	Low-quality	Genome-fragment	0.25	AAI-based (high-confidence)	0	1		SL506444_rnaviral_assembled	NC_042129.1	Escherichia phage slur03, complete genome	93.168	161	11	0	1	161	108512	108352	5.79e-61
SL506444_rnaviral_assembled_NODE_14551_length_410_cov_3.103858_g13035_i0	410	No	NA	1	1	0	Low-quality	Genome-fragment	0.25	AAI-based (high-confidence)	0	1		SL506444_rnaviral_assembled	NC_031047.1	Escherichia phage HY03, complete genome	93.168	161	11	0	1	161	62699	62539	5.79e-61
SL506444_rnaviral_assembled_NODE_14551_length_410_cov_3.103858_g13035_i0	410	No	NA	1	1	0	Low-quality	Genome-fragment	0.25	AAI-based (high-confidence)	0	1		SL506444_rnaviral_assembled	NC_054902.1	Enterobacteria phage Aplg8, complete genome	93.168	161	11	0	1	161	6359	6519	5.79e-61
SL506444_rnaviral_assembled_NODE_14551_length_410_cov_3.103858_g13035_i0	410	No	NA	1	1	0	Low-quality	Genome-fragment	0.25	AAI-based (high-confidence)	0	1		SL506444_rnaviral_assembled	NC_055708.1	Enterobacteria phage ATK47, complete genome	93.168	161	11	0	1	161	111288	111128	5.79e-61
SL506444_rnaviral_assembled_NODE_14551_length_410_cov_3.103858_g13035_i0	410	No	NA	1	1	0	Low-quality	Genome-fragment	0.25	AAI-based (high-confidence)	0	1		SL506444_rnaviral_assembled	NC_025829.1	Shigella phage pSs-1, complete genome	93.168	161	11	0	1	161	65119	65279	5.79e-61
SL506444_rnaviral_assembled_NODE_14551_length_410_cov_3.103858_g13035_i0	410	No	NA	1	1	0	Low-quality	Genome-fragment	0.25	AAI-based (high-confidence)	0	1		SL506444_rnaviral_assembled	NC_041864.1	Escherichia coli O157 typing phage 6, complete genome	93.168	161	11	0	1	161	79905	80065	5.79e-61
SL506444_rnaviral_assembled_NODE_14551_length_410_cov_3.103858_g13035_i0	410	No	NA	1	1	0	Low-quality	Genome-fragment	0.25	AAI-based (high-confidence)	0	1		SL506444_rnaviral_assembled	NC_041863.1	Escherichia coli O157 typing phage 3, complete genome	93.168	161	11	0	1	161	88828	88668	5.79e-61
SL506444_rnaviral_assembled_NODE_14551_length_410_cov_3.103858_g13035_i0	410	No	NA	1	1	0	Low-quality	Genome-fragment	0.25	AAI-based (high-confidence)	0	1		SL506444_rnaviral_assembled	NC_024125.2	Escherichia phage e11/2, complete genome	93.168	161	11	0	1	161	62934	63094	5.79e-61
SL506444_rnaviral_assembled_NODE_14551_length_410_cov_3.103858_g13035_i0	410	No	NA	1	1	0	Low-quality	Genome-fragment	0.25	AAI-based (high-confidence)	0	1		SL506444_rnaviral_assembled	NC_024124.2	Escherichia phage vB_EcoM_JS09, complete genome	93.168	161	11	0	1	161	108579	108419	5.79e-61
SL506444_rnaviral_assembled_NODE_14551_length_410_cov_3.103858_g13035_i0	410	No	NA	1	1	0	Low-quality	Genome-fragment	0.25	AAI-based (high-confidence)	0	1		SL506444_rnaviral_assembled	NC_027404.1	Yersinia phage PST, complete genome	93.168	161	11	0	1	161	61068	61228	5.79e-61
SL506444_rnaviral_assembled_NODE_14551_length_410_cov_3.103858_g13035_i0	410	No	NA	1	1	0	Low-quality	Genome-fragment	0.25	AAI-based (high-confidence)	0	1		SL506444_rnaviral_assembled	NC_027353.1	Yersinia phage phiD1 complete genome	93.168	161	11	0	1	161	61430	61590	5.79e-61
SL506444_rnaviral_assembled_NODE_14551_length_410_cov_3.103858_g13035_i0	410	No	NA	1	1	0	Low-quality	Genome-fragment	0.25	AAI-based (high-confidence)	0	1		SL506444_rnaviral_assembled	NC_025449.1	Escherichia phage ECML-134, complete genome	93.168	161	11	0	1	161	60247	60407	5.79e-61
SL506444_rnaviral_assembled_NODE_14551_length_410_cov_3.103858_g13035_i0	410	No	NA	1	1	0	Low-quality	Genome-fragment	0.25	AAI-based (high-confidence)	0	1		SL506444_rnaviral_assembled	NC_019399.1	Enterobacteria phage vB_EcoM_ACG-C40, complete genome	93.168	161	11	0	1	161	61420	61580	5.79e-61
SL506444_rnaviral_assembled_NODE_14551_length_410_cov_3.103858_g13035_i0	410	No	NA	1	1	0	Low-quality	Genome-fragment	0.25	AAI-based (high-confidence)	0	1		SL506444_rnaviral_assembled	NC_019503.1	Enterobacteria phage ime09, complete genome	93.168	161	11	0	1	161	60093	60253	5.79e-61
SL506444_rnaviral_assembled_NODE_14551_length_410_cov_3.103858_g13035_i0	410	No	NA	1	1	0	Low-quality	Genome-fragment	0.25	AAI-based (high-confidence)	0	1		SL506444_rnaviral_assembled	NC_019505.1	Escherichia phage wV7, complete genome	93.168	161	11	0	1	161	61110	61270	5.79e-61
SL506444_rnaviral_assembled_NODE_14551_length_410_cov_3.103858_g13035_i0	410	No	NA	1	1	0	Low-quality	Genome-fragment	0.25	AAI-based (high-confidence)	0	1		SL506444_rnaviral_assembled	NC_015457.1	Shigella phage Shfl2, complete genome	93.168	161	11	0	1	161	59823	59983	5.79e-61
SL506444_rnaviral_assembled_NODE_14551_length_410_cov_3.103858_g13035_i0	410	No	NA	1	1	0	Low-quality	Genome-fragment	0.25	AAI-based (high-confidence)	0	1		SL506444_rnaviral_assembled	NC_008515.1	Bacteriophage RB32, complete genome	93.168	161	11	0	1	161	60638	60798	5.79e-61
SL506444_rnaviral_assembled_NODE_14551_length_410_cov_3.103858_g13035_i0	410	No	NA	1	1	0	Low-quality	Genome-fragment	0.25	AAI-based (high-confidence)	0	1		SL506444_rnaviral_assembled	NC_027979.1	Enterobacteria phage RB68, complete genome	93.168	161	11	0	1	161	63163	63323	5.79e-61
SL506444_rnaviral_assembled_NODE_14551_length_410_cov_3.103858_g13035_i0	410	No	NA	1	1	0	Low-quality	Genome-fragment	0.25	AAI-based (high-confidence)	0	1		SL506444_rnaviral_assembled	NC_004928.1	Enterobacteria phage RB69, complete genome	93.168	161	11	0	1	161	62085	62245	5.79e-61
SL506444_rnaviral_assembled_NODE_14551_length_410_cov_3.103858_g13035_i0	410	No	NA	1	1	0	Low-quality	Genome-fragment	0.25	AAI-based (high-confidence)	0	1		SL506444_rnaviral_assembled	NC_012635.1	Enterobacteria phage RB51, complete genome	93.168	161	11	0	1	161	63163	63323	5.79e-61
SL506444_rnaviral_assembled_NODE_14551_length_410_cov_3.103858_g13035_i0	410	No	NA	1	1	0	Low-quality	Genome-fragment	0.25	AAI-based (high-confidence)	0	1		SL506444_rnaviral_assembled	NC_018855.1	Enterobacteria phage HX01, complete genome	93.168	161	11	0	1	161	43879	43719	5.79e-61
SL506444_rnaviral_assembled_NODE_14551_length_410_cov_3.103858_g13035_i0	410	No	NA	1	1	0	Low-quality	Genome-fragment	0.25	AAI-based (high-confidence)	0	1		SL506444_rnaviral_assembled	NC_041920.1	Escherichia phage phiEC1, complete genome	92.547	161	12	0	1	161	72026	72186	2.69e-59
SL506444_rnaviral_assembled_NODE_14551_length_410_cov_3.103858_g13035_i0	410	No	NA	1	1	0	Low-quality	Genome-fragment	0.25	AAI-based (high-confidence)	0	1		SL506444_rnaviral_assembled	NC_054912.1	Escherichia phage vB_EcoM_F1, complete genome	92.547	161	12	0	1	161	63517	63677	2.69e-59
SL506444_rnaviral_assembled_NODE_14551_length_410_cov_3.103858_g13035_i0	410	No	NA	1	1	0	Low-quality	Genome-fragment	0.25	AAI-based (high-confidence)	0	1		SL506444_rnaviral_assembled	NC_055831.1	Phage NBEco003, complete genome	92.547	161	12	0	1	161	105984	105824	2.69e-59
SL506444_rnaviral_assembled_NODE_14551_length_410_cov_3.103858_g13035_i0	410	No	NA	1	1	0	Low-quality	Genome-fragment	0.25	AAI-based (high-confidence)	0	1		SL506444_rnaviral_assembled	NC_054937.1	Salmonella phage pSe_SNUABM_01, complete genome	92.547	161	12	0	1	161	63121	63281	2.69e-59
SL506444_rnaviral_assembled_NODE_14551_length_410_cov_3.103858_g13035_i0	410	No	NA	1	1	0	Low-quality	Genome-fragment	0.25	AAI-based (high-confidence)	0	1		SL506444_rnaviral_assembled	NC_054922.1	Escherichia phage vB_EcoM_KAW1E185, complete genome	92.547	161	12	0	1	161	61068	61228	2.69e-59
SL506444_rnaviral_assembled_NODE_14551_length_410_cov_3.103858_g13035_i0	410	No	NA	1	1	0	Low-quality	Genome-fragment	0.25	AAI-based (high-confidence)	0	1		SL506444_rnaviral_assembled	NC_054944.1	Yersinia phage PYPS2T, complete genome	92.547	161	12	0	1	161	137677	137837	2.69e-59
SL506444_rnaviral_assembled_NODE_14551_length_410_cov_3.103858_g13035_i0	410	No	NA	1	1	0	Low-quality	Genome-fragment	0.25	AAI-based (high-confidence)	0	1		SL506444_rnaviral_assembled	NC_054923.1	Escherichia phage KIT03 DNA, complete sequence	93.038	158	11	0	1	158	61129	61286	2.69e-59
SL506444_rnaviral_assembled_NODE_14551_length_410_cov_3.103858_g13035_i0	410	No	NA	1	1	0	Low-quality	Genome-fragment	0.25	AAI-based (high-confidence)	0	1		SL506444_rnaviral_assembled	NC_054899.1	Citrobacter phage vB_CroM_CrRp10, complete genome	92.547	161	12	0	1	161	35725	35885	2.69e-59
SL506444_rnaviral_assembled_NODE_14551_length_410_cov_3.103858_g13035_i0	410	No	NA	1	1	0	Low-quality	Genome-fragment	0.25	AAI-based (high-confidence)	0	1		SL506444_rnaviral_assembled	NC_054930.1	Escherichia phage PP01 DNA, complete sequence	92.547	161	12	0	1	161	62404	62564	2.69e-59
SL506444_rnaviral_assembled_NODE_14551_length_410_cov_3.103858_g13035_i0	410	No	NA	1	1	0	Low-quality	Genome-fragment	0.25	AAI-based (high-confidence)	0	1		SL506444_rnaviral_assembled	NC_042078.1	Shigella phage Sf24, complete genome	92.547	161	12	0	1	161	155939	156099	2.69e-59
SL506444_rnaviral_assembled_NODE_14551_length_410_cov_3.103858_g13035_i0	410	No	NA	1	1	0	Low-quality	Genome-fragment	0.25	AAI-based (high-confidence)	0	1		SL506444_rnaviral_assembled	NC_055718.1	Escherichia phage phiC120, complete genome	92.547	161	12	0	1	161	151196	151356	2.69e-59
SL506444_rnaviral_assembled_NODE_14551_length_410_cov_3.103858_g13035_i0	410	No	NA	1	1	0	Low-quality	Genome-fragment	0.25	AAI-based (high-confidence)	0	1		SL506444_rnaviral_assembled	NC_031011.1	Shigella phage SHFML-26, complete genome	92.547	161	12	0	1	161	126800	126960	2.69e-59
SL506444_rnaviral_assembled_NODE_14551_length_410_cov_3.103858_g13035_i0	410	No	NA	1	1	0	Low-quality	Genome-fragment	0.25	AAI-based (high-confidence)	0	1		SL506444_rnaviral_assembled	NC_031085.1	Shigella phage SHBML-50-1, complete genome	92.547	161	12	0	1	161	62767	62927	2.69e-59
SL506444_rnaviral_assembled_NODE_14551_length_410_cov_3.103858_g13035_i0	410	No	NA	1	1	0	Low-quality	Genome-fragment	0.25	AAI-based (high-confidence)	0	1		SL506444_rnaviral_assembled	NC_031030.1	Escherichia phage UFV-AREG1, complete genome	92.547	161	12	0	1	161	60731	60891	2.69e-59
SL506444_rnaviral_assembled_NODE_14551_length_410_cov_3.103858_g13035_i0	410	No	NA	1	1	0	Low-quality	Genome-fragment	0.25	AAI-based (high-confidence)	0	1		SL506444_rnaviral_assembled	NC_031103.1	Escherichia phage vB_EcoM-UFV13, complete genome	92.547	161	12	0	1	161	60329	60489	2.69e-59
SL506444_rnaviral_assembled_NODE_14551_length_410_cov_3.103858_g13035_i0	410	No	NA	1	1	0	Low-quality	Genome-fragment	0.25	AAI-based (high-confidence)	0	1		SL506444_rnaviral_assembled	NC_028780.1	Escherichia phage slur07, complete genome	92.547	161	12	0	1	161	102079	101919	2.69e-59
SL506444_rnaviral_assembled_NODE_14551_length_410_cov_3.103858_g13035_i0	410	No	NA	1	1	0	Low-quality	Genome-fragment	0.25	AAI-based (high-confidence)	0	1		SL506444_rnaviral_assembled	NC_042130.1	Escherichia phage slur04, complete genome	92.547	161	12	0	1	161	46035	46195	2.69e-59
SL506444_rnaviral_assembled_NODE_14551_length_410_cov_3.103858_g13035_i0	410	No	NA	1	1	0	Low-quality	Genome-fragment	0.25	AAI-based (high-confidence)	0	1		SL506444_rnaviral_assembled	NC_028927.1	Escherichia phage slur02, complete genome	92.547	161	12	0	1	161	131522	131682	2.69e-59
SL506444_rnaviral_assembled_NODE_14551_length_410_cov_3.103858_g13035_i0	410	No	NA	1	1	0	Low-quality	Genome-fragment	0.25	AAI-based (high-confidence)	0	1		SL506444_rnaviral_assembled	NC_054903.1	Enterobacteria phage GiZh, complete genome	92.547	161	12	0	1	161	111792	111952	2.69e-59
SL506444_rnaviral_assembled_NODE_14551_length_410_cov_3.103858_g13035_i0	410	No	NA	1	1	0	Low-quality	Genome-fragment	0.25	AAI-based (high-confidence)	0	1		SL506444_rnaviral_assembled	NC_025830.1	Escherichia phage Av-05, complete genome	92.547	161	12	0	1	161	109263	109103	2.69e-59
SL506444_rnaviral_assembled_NODE_14551_length_410_cov_3.103858_g13035_i0	410	No	NA	1	1	0	Low-quality	Genome-fragment	0.25	AAI-based (high-confidence)	0	1		SL506444_rnaviral_assembled	NC_025448.1	Enterobacteria phage RB27, complete genome	92.547	161	12	0	1	161	60496	60656	2.69e-59
SL506444_rnaviral_assembled_NODE_14551_length_410_cov_3.103858_g13035_i0	410	No	NA	1	1	0	Low-quality	Genome-fragment	0.25	AAI-based (high-confidence)	0	1		SL506444_rnaviral_assembled	NC_000866.4	Enterobacteria phage T4, complete genome	92.547	161	12	0	1	161	63579	63739	2.69e-59
SL506444_rnaviral_assembled_NODE_14551_length_410_cov_3.103858_g13035_i0	410	No	NA	1	1	0	Low-quality	Genome-fragment	0.25	AAI-based (high-confidence)	0	1		SL506444_rnaviral_assembled	NC_054932.1	Escherichia phage teqdroes, complete genome	91.925	161	13	0	1	161	160281	160121	1.25e-57
SL506444_rnaviral_assembled_NODE_14551_length_410_cov_3.103858_g13035_i0	410	No	NA	1	1	0	Low-quality	Genome-fragment	0.25	AAI-based (high-confidence)	0	1		SL506444_rnaviral_assembled	NC_055781.1	Escherichia phage p000v, complete genome	91.925	161	13	0	1	161	89414	89254	1.25e-57
SL506444_rnaviral_assembled_NODE_14551_length_410_cov_3.103858_g13035_i0	410	No	NA	1	1	0	Low-quality	Genome-fragment	0.25	AAI-based (high-confidence)	0	1		SL506444_rnaviral_assembled	NC_055749.1	Escherichia phage SF, complete genome	91.925	161	13	0	1	161	59779	59619	1.25e-57
SL506444_rnaviral_assembled_NODE_14551_length_410_cov_3.103858_g13035_i0	410	No	NA	1	1	0	Low-quality	Genome-fragment	0.25	AAI-based (high-confidence)	0	1		SL506444_rnaviral_assembled	NC_055741.1	Enterobacteria phage vB_EcoM_IME339, complete genome	91.925	161	13	0	1	161	107110	106950	1.25e-57
SL506444_rnaviral_assembled_NODE_14551_length_410_cov_3.103858_g13035_i0	410	No	NA	1	1	0	Low-quality	Genome-fragment	0.25	AAI-based (high-confidence)	0	1		SL506444_rnaviral_assembled	NC_054936.1	Salmonella phage SG1, partial genome	91.925	161	13	0	1	161	5711	5871	1.25e-57
SL506444_rnaviral_assembled_NODE_14551_length_410_cov_3.103858_g13035_i0	410	No	NA	1	1	0	Low-quality	Genome-fragment	0.25	AAI-based (high-confidence)	0	1		SL506444_rnaviral_assembled	NC_029091.1	Escherichia phage APCEc01, complete genome	91.925	161	13	0	1	161	123274	123114	1.25e-57
SL506444_rnaviral_assembled_NODE_14551_length_410_cov_3.103858_g13035_i0	410	No	NA	1	1	0	Low-quality	Genome-fragment	0.25	AAI-based (high-confidence)	0	1		SL506444_rnaviral_assembled	NC_027349.1	Escherichia phage HY01, complete genome	92.405	158	12	0	1	158	60720	60877	1.25e-57
SL506444_rnaviral_assembled_NODE_14551_length_410_cov_3.103858_g13035_i0	410	No	NA	1	1	0	Low-quality	Genome-fragment	0.25	AAI-based (high-confidence)	0	1		SL506444_rnaviral_assembled	NC_024794.1	Escherichia phage vB_EcoM_PhAPEC2, complete genome	91.925	161	13	0	1	161	61300	61460	1.25e-57
SL506444_rnaviral_assembled_NODE_14551_length_410_cov_3.103858_g13035_i0	410	No	NA	1	1	0	Low-quality	Genome-fragment	0.25	AAI-based (high-confidence)	0	1		SL506444_rnaviral_assembled	NC_054906.1	Enterobacteria phage RB18, complete genome	91.925	161	13	0	1	161	60663	60823	1.25e-57
SL506444_rnaviral_assembled_NODE_14551_length_410_cov_3.103858_g13035_i0	410	No	NA	1	1	0	Low-quality	Genome-fragment	0.25	AAI-based (high-confidence)	0	1		SL506444_rnaviral_assembled	NC_054940.1	Shigella phage JK45, complete genome	91.304	161	14	0	1	161	63569	63729	5.83e-56
SL506444_rnaviral_assembled_NODE_14551_length_410_cov_3.103858_g13035_i0	410	No	NA	1	1	0	Low-quality	Genome-fragment	0.25	AAI-based (high-confidence)	0	1		SL506444_rnaviral_assembled	NC_054904.1	Enterobacteria phage vB_EcoM_IME340, complete genome	91.304	161	14	0	1	161	107910	107750	5.83e-56
SL506444_rnaviral_assembled_NODE_14551_length_410_cov_3.103858_g13035_i0	410	No	NA	1	1	0	Low-quality	Genome-fragment	0.25	AAI-based (high-confidence)	0	1		SL506444_rnaviral_assembled	NC_054921.1	Escherichia phage vB_EcoM_IME537, complete genome	90.506	158	15	0	1	158	140276	140433	1.26e-52
SL506444_rnaviral_assembled_NODE_14551_length_410_cov_3.103858_g13035_i0	410	No	NA	1	1	0	Low-quality	Genome-fragment	0.25	AAI-based (high-confidence)	0	1		SL506444_rnaviral_assembled	NC_054910.1	Escherichia phage EcNP1, complete genome	90.506	158	15	0	1	158	39378	39535	1.26e-52
SL506444_rnaviral_assembled_NODE_14551_length_410_cov_3.103858_g13035_i0	410	No	NA	1	1	0	Low-quality	Genome-fragment	0.25	AAI-based (high-confidence)	0	1		SL506444_rnaviral_assembled	NC_054928.1	Escherichia phage vB_vPM_PD112, complete genome	90.506	158	15	0	1	158	133991	134148	1.26e-52
WG02g-210608-14_B06_rnaviral_assembled_NODE_11033_length_410_cov_3.231454_g9394_i0	410	No	NA	1	1	0	Low-quality	Genome-fragment	0.31	HMM-based (lower-bound)	0	1		WG02g-210608-14_B06_rnaviral_assembled	NC_003630.1	Pepper mild mottle virus, complete genome	99.268	410	3	0	1	410	4806	4397	0
WM06-210525-14_B06_rnaviral_assembled_NODE_16332_length_410_cov_5.041543_g14352_i0	410	No	NA	1	1	0	Low-quality	Genome-fragment	0.25	AAI-based (high-confidence)	0	1		WM06-210525-14_B06_rnaviral_assembled	NC_055748.1	Klebsiella phage Mineola, complete genome	98.214	168	2	1	216	383	57714	57548	1.22e-77
WM06-210525-14_B06_rnaviral_assembled_NODE_16332_length_410_cov_5.041543_g14352_i0	410	No	NA	1	1	0	Low-quality	Genome-fragment	0.25	AAI-based (high-confidence)	0	1		WM06-210525-14_B06_rnaviral_assembled	NC_028686.1	Klebsiella phage JD18, complete genome	96.429	168	5	1	216	383	48985	48819	1.23e-72
WM06-210525-14_B06_rnaviral_assembled_NODE_16332_length_410_cov_5.041543_g14352_i0	410	No	NA	1	1	0	Low-quality	Genome-fragment	0.25	AAI-based (high-confidence)	0	1		WM06-210525-14_B06_rnaviral_assembled	NC_055715.1	Klebsiella phage KPV15, complete genome	95.833	168	6	1	216	383	69899	69733	5.7e-71
WM06-210525-14_B06_rnaviral_assembled_NODE_16332_length_410_cov_5.041543_g14352_i0	410	No	NA	1	1	0	Low-quality	Genome-fragment	0.25	AAI-based (high-confidence)	0	1		WM06-210525-14_B06_rnaviral_assembled	NC_031087.1	Klebsiella phage vB_KpnM_KpV477, complete genome	93.452	168	10	1	216	383	60172	60006	2.67e-64
WM06-210525-14_B06_rnaviral_assembled_NODE_16332_length_410_cov_5.041543_g14352_i0	410	No	NA	1	1	0	Low-quality	Genome-fragment	0.25	AAI-based (high-confidence)	0	1		WM06-210525-14_B06_rnaviral_assembled	NC_055768.1	Klebsiella phage KP179, complete genome	92.262	168	12	1	216	383	94339	94505	5.79e-61
WM06-210525-14_B06_rnaviral_assembled_NODE_16332_length_410_cov_5.041543_g14352_i0	410	No	NA	1	1	0	Low-quality	Genome-fragment	0.25	AAI-based (high-confidence)	0	1		WM06-210525-14_B06_rnaviral_assembled	NC_031095.1	Klebsiella phage PKO111, complete genome	90.476	168	15	1	216	383	47305	47471	5.83e-56
SL505988_rnaviral_assembled_NODE_13782_length_409_cov_5.122024_g12102_i0	409	No	NA	1	1	0	Low-quality	Genome-fragment	6.41	AAI-based (high-confidence)	0	1		SL505988_rnaviral_assembled	NC_002692.1	Tomato mosaic virus, complete genome	99.511	409	2	0	1	409	5195	5603	0
SL506038_rnaviral_assembled_NODE_2586_length_409_cov_27.988095_g2500_i0	409	No	NA	1	1	0	Low-quality	Genome-fragment	0.79	AAI-based (high-confidence)	0	1		SL506038_rnaviral_assembled	NC_049391.1	Escherichia virus P88_4B11 genome assembly, chromosome: 1	94.388	392	18	4	1	392	23429	23816	6.39e-170
SL506038_rnaviral_assembled_NODE_2586_length_409_cov_27.988095_g2500_i0	409	No	NA	1	1	0	Low-quality	Genome-fragment	0.79	AAI-based (high-confidence)	0	1		SL506038_rnaviral_assembled	NC_049343.1	Escherichia phage 500465-2, complete genome	92.857	392	24	4	1	392	23868	24255	6.48e-160
SL506038_rnaviral_assembled_NODE_2586_length_409_cov_27.988095_g2500_i0	409	No	NA	1	1	0	Low-quality	Genome-fragment	0.79	AAI-based (high-confidence)	0	1		SL506038_rnaviral_assembled	NC_026014.1	Enterobacteria phage P88, complete genome	91.25	400	28	7	1	398	34748	35142	1.41e-151
SL506038_rnaviral_assembled_NODE_2586_length_409_cov_27.988095_g2500_i0	409	No	NA	1	1	0	Low-quality	Genome-fragment	0.79	AAI-based (high-confidence)	0	1		SL506038_rnaviral_assembled	NC_049344.1	Escherichia phage 520873, complete genome	93.056	288	18	2	1	288	37298	37583	5.34e-116
SL506064_rnaviral_assembled_NODE_15060_length_409_cov_2.050595_g13378_i0	409	No	NA	1	0	0	Low-quality	Genome-fragment	0.65	AAI-based (medium-confidence)	0	1	no viral genes detected	SL506064_rnaviral_assembled	NC_049451.1	Klebsiella phage ST147-VIM1phi7.1, complete genome	94.962	397	20	0	13	409	29162	28766	3.79e-177
SL506064_rnaviral_assembled_NODE_15060_length_409_cov_2.050595_g13378_i0	409	No	NA	1	0	0	Low-quality	Genome-fragment	0.65	AAI-based (medium-confidence)	0	1	no viral genes detected	SL506064_rnaviral_assembled	NC_049453.1	Klebsiella phage ST13-OXA48phi12.1, complete genome	94.132	409	24	0	1	409	4968	5376	3.79e-177
SL506072_rnaviral_assembled_NODE_12896_length_409_cov_1.622024_g11347_i0	409	No	NA	1	0	0	Low-quality	Genome-fragment	0.73	AAI-based (high-confidence)	0	1	no viral genes detected	SL506072_rnaviral_assembled	NC_052973.1	Xylella phage Bacata genome assembly, chromosome: 1	97.525	404	10	0	6	409	7244	6841	0
SL506072_rnaviral_assembled_NODE_12896_length_409_cov_1.622024_g11347_i0	409	No	NA	1	0	0	Low-quality	Genome-fragment	0.73	AAI-based (high-confidence)	0	1	no viral genes detected	SL506072_rnaviral_assembled	NC_042345.1	Phage Salvo, complete genome	97.525	404	10	0	6	409	37347	37750	0
SL506190_rnaviral_assembled_NODE_13272_length_409_cov_1.184524_g11598_i0	409	No	NA	1	1	0	Low-quality	Genome-fragment	0.31	HMM-based (lower-bound)	0	1		SL506190_rnaviral_assembled	NC_003630.1	Pepper mild mottle virus, complete genome	98.533	409	6	0	1	409	2806	2398	0
SL506229_rnaviral_assembled_NODE_15003_length_409_cov_1.583333_g12616_i0	409	No	NA	1	0	0	Low-quality	Genome-fragment	4.77	AAI-based (medium-confidence)	0	1	no viral genes detected	SL506229_rnaviral_assembled	NC_005856.1	Enterobacteria phage P1, complete genome	99.756	409	1	0	1	409	8585	8177	0
SL506229_rnaviral_assembled_NODE_15003_length_409_cov_1.583333_g12616_i0	409	No	NA	1	0	0	Low-quality	Genome-fragment	4.77	AAI-based (medium-confidence)	0	1	no viral genes detected	SL506229_rnaviral_assembled	NC_042128.1	Escherichia phage RCS47, complete genome	95.599	409	18	0	1	409	106589	106997	0
SL506229_rnaviral_assembled_NODE_15003_length_409_cov_1.583333_g12616_i0	409	No	NA	1	0	0	Low-quality	Genome-fragment	4.77	AAI-based (medium-confidence)	0	1	no viral genes detected	SL506229_rnaviral_assembled	NC_042128.1	Escherichia phage RCS47, complete genome	95.599	409	18	0	1	409	113937	114345	0
SL506249_rnaviral_assembled_NODE_21381_length_409_cov_1.392857_g18654_i0	409	No	NA	1	0	0	Low-quality	Genome-fragment	0.34	AAI-based (high-confidence)	0	1	no viral genes detected	SL506249_rnaviral_assembled	NC_042128.1	Escherichia phage RCS47, complete genome	99.512	410	1	1	1	409	16258	16667	0
SL506249_rnaviral_assembled_NODE_21381_length_409_cov_1.392857_g18654_i0	409	No	NA	1	0	0	Low-quality	Genome-fragment	0.34	AAI-based (high-confidence)	0	1	no viral genes detected	SL506249_rnaviral_assembled	NC_042128.1	Escherichia phage RCS47, complete genome	99.512	410	1	1	1	409	25075	25484	0
SL506250_rnaviral_assembled_NODE_11270_length_409_cov_2.452381_g9708_i0	409	No	NA	1	1	0	Low-quality	Genome-fragment	0.31	HMM-based (lower-bound)	0	1		SL506250_rnaviral_assembled	NC_022230.1	Tomato mottle mosaic virus isolate MX5, complete genome	99.756	409	1	0	1	409	3180	2772	0
SL506310_rnaviral_assembled_NODE_5308_length_409_cov_1.744048_g4573_i0	409	No	NA	1	1	0	Low-quality	Genome-fragment	0.31	HMM-based (lower-bound)	0	1		SL506310_rnaviral_assembled	NC_002692.1	Tomato mosaic virus, complete genome	98.533	409	6	0	1	409	2904	3312	0
SL506318_rnaviral_assembled_NODE_9176_length_409_cov_4.020833_g7913_i0	409	No	NA	1	1	0	Low-quality	Genome-fragment	0.31	HMM-based (lower-bound)	0	1		SL506318_rnaviral_assembled	NC_003630.1	Pepper mild mottle virus, complete genome	99.756	409	1	0	1	409	540	132	0
SL506338_rnaviral_assembled_NODE_7814_length_409_cov_146.026786_g6964_i0	409	No	NA	1	0	0	Low-quality	Genome-fragment	1.04	AAI-based (high-confidence)	0	1	no viral genes detected	SL506338_rnaviral_assembled	NC_049448.1	Klebsiella phage ST437-OXA245phi4.1, complete genome	97.802	364	7	1	45	408	991	629	2.93e-178
SL506338_rnaviral_assembled_NODE_7814_length_409_cov_146.026786_g6964_i0	409	No	NA	1	0	0	Low-quality	Genome-fragment	1.04	AAI-based (high-confidence)	0	1	no viral genes detected	SL506338_rnaviral_assembled	NC_049448.1	Klebsiella phage ST437-OXA245phi4.1, complete genome	100	46	0	0	45	90	37557	37512	2.21e-15
SL506338_rnaviral_assembled_NODE_7814_length_409_cov_146.026786_g6964_i0	409	No	NA	1	0	0	Low-quality	Genome-fragment	1.04	AAI-based (high-confidence)	0	1	no viral genes detected	SL506338_rnaviral_assembled	NC_049454.1	Klebsiella phage ST15-OXA48phi14.1, complete genome	97.802	364	7	1	45	408	32849	33211	2.93e-178
SL506338_rnaviral_assembled_NODE_7814_length_409_cov_146.026786_g6964_i0	409	No	NA	1	0	0	Low-quality	Genome-fragment	1.04	AAI-based (high-confidence)	0	1	no viral genes detected	SL506338_rnaviral_assembled	NC_049342.1	Escherichia phage 500465-1, complete genome	95.616	365	13	3	45	408	30061	30423	6.43e-165
SL506338_rnaviral_assembled_NODE_7814_length_409_cov_146.026786_g6964_i0	409	No	NA	1	0	0	Low-quality	Genome-fragment	1.04	AAI-based (high-confidence)	0	1	no viral genes detected	SL506338_rnaviral_assembled	NC_047753.1	Salmonella phage SEN8, complete genome	100	46	0	0	45	90	25868	25913	2.21e-15
SL506338_rnaviral_assembled_NODE_7814_length_409_cov_146.026786_g6964_i0	409	No	NA	1	0	0	Low-quality	Genome-fragment	1.04	AAI-based (high-confidence)	0	1	no viral genes detected	SL506338_rnaviral_assembled	NC_047854.1	Cronobacter phage ESSI-2, complete genome	97.959	49	1	0	45	93	28025	27977	2.21e-15
SL506338_rnaviral_assembled_NODE_7814_length_409_cov_146.026786_g6964_i0	409	No	NA	1	0	0	Low-quality	Genome-fragment	1.04	AAI-based (high-confidence)	0	1	no viral genes detected	SL506338_rnaviral_assembled	NC_019488.1	Salmonella phage RE-2010, complete genome	100	46	0	0	45	90	39	84	2.21e-15
SL506338_rnaviral_assembled_NODE_7814_length_409_cov_146.026786_g6964_i0	409	No	NA	1	0	0	Low-quality	Genome-fragment	1.04	AAI-based (high-confidence)	0	1	no viral genes detected	SL506338_rnaviral_assembled	NC_019488.1	Salmonella phage RE-2010, complete genome	100	46	0	0	45	90	34072	34117	2.21e-15
SL506392_rnaviral_assembled_NODE_13465_length_409_cov_1.407738_g11912_i0	409	No	NA	2	2	0	Low-quality	Genome-fragment	6.38	AAI-based (high-confidence)	0	1		SL506392_rnaviral_assembled	NC_028478.1	Tomato brown rugose fruit virus isolate Tom1-Jo, complete genome	99.756	409	1	0	1	409	5611	6019	0
SL506432_rnaviral_assembled_NODE_11337_length_409_cov_0.985119_g10183_i0	409	No	NA	1	0	0	Low-quality	Genome-fragment	0.82	AAI-based (medium-confidence)	0	1	no viral genes detected	SL506432_rnaviral_assembled	NC_049451.1	Klebsiella phage ST147-VIM1phi7.1, complete genome	95.355	366	17	0	1	366	29120	28755	6.43e-165
SL506432_rnaviral_assembled_NODE_11337_length_409_cov_0.985119_g10183_i0	409	No	NA	1	0	0	Low-quality	Genome-fragment	0.82	AAI-based (medium-confidence)	0	1	no viral genes detected	SL506432_rnaviral_assembled	NC_049453.1	Klebsiella phage ST13-OXA48phi12.1, complete genome	95.355	366	17	0	1	366	5022	5387	6.43e-165
SL506448_rnaviral_assembled_NODE_2683_length_409_cov_2.869048_g2567_i0	409	No	NA	2	0	0	Low-quality	Genome-fragment	0.63	AAI-based (high-confidence)	0	1	no viral genes detected	SL506448_rnaviral_assembled	NC_042342.1	Pseudomonas virus H66, complete genome	92.95	383	26	1	1	382	61970	62352	3.9e-157
WG01-210525-14_B06_rnaviral_assembled_NODE_16354_length_409_cov_1.663690_g14137_i0	409	No	NA	1	1	0	Low-quality	Genome-fragment	0.31	HMM-based (lower-bound)	0	1		WG01-210525-14_B06_rnaviral_assembled	NC_002692.1	Tomato mosaic virus, complete genome	99.267	409	3	0	1	409	3697	4105	0
WGOK-210401C_B06_rnaviral_assembled_NODE_14884_length_409_cov_2.169643_g13662_i0	409	No	NA	1	0	0	Low-quality	Genome-fragment	1.12	AAI-based (high-confidence)	0	1	no viral genes detected	WGOK-210401C_B06_rnaviral_assembled	NC_049451.1	Klebsiella phage ST147-VIM1phi7.1, complete genome	94.517	383	18	2	29	409	32571	32952	1.38e-166
WGOK-210401C_B06_rnaviral_assembled_NODE_14884_length_409_cov_2.169643_g13662_i0	409	No	NA	1	0	0	Low-quality	Genome-fragment	1.12	AAI-based (high-confidence)	0	1	no viral genes detected	WGOK-210401C_B06_rnaviral_assembled	NC_049453.1	Klebsiella phage ST13-OXA48phi12.1, complete genome	94.211	380	19	2	32	409	1568	1190	2.99e-163
WGOK-210503C_B06_rnaviral_assembled_NODE_14262_length_409_cov_1.696429_g12924_i0	409	No	NA	1	0	0	Low-quality	Genome-fragment	0.35	AAI-based (high-confidence)	0	1	no viral genes detected	WGOK-210503C_B06_rnaviral_assembled	NC_047950.1	Aeromonas phage AhSzw-1, complete genome	91.842	380	31	0	30	409	66998	67377	2.36e-149
WGOK-210503C_B06_rnaviral_assembled_NODE_14262_length_409_cov_1.696429_g12924_i0	409	No	NA	1	0	0	Low-quality	Genome-fragment	0.35	AAI-based (high-confidence)	0	1	no viral genes detected	WGOK-210503C_B06_rnaviral_assembled	NC_047949.1	Aeromonas phage AhSzq-1, partial genome	97.222	72	2	0	338	409	64468	64539	1.69e-26
WGOK-210509C_B06_rnaviral_assembled_NODE_12223_length_409_cov_2.443452_g10939_i0	409	No	NA	1	1	0	Low-quality	Genome-fragment	0.35	AAI-based (high-confidence)	0	1		WGOK-210509C_B06_rnaviral_assembled	NC_047949.1	Aeromonas phage AhSzq-1, partial genome	93.643	409	26	0	1	409	68713	69121	8.21e-174
WGOK-210509C_B06_rnaviral_assembled_NODE_12223_length_409_cov_2.443452_g10939_i0	409	No	NA	1	1	0	Low-quality	Genome-fragment	0.35	AAI-based (high-confidence)	0	1		WGOK-210509C_B06_rnaviral_assembled	NC_047950.1	Aeromonas phage AhSzw-1, complete genome	92.91	409	29	0	1	409	71553	71961	8.26e-169
SL506004_rnaviral_assembled_NODE_9693_length_408_cov_57.158209_g8390_i0	408	No	NA	1	0	0	Low-quality	Genome-fragment	1.04	AAI-based (high-confidence)	0	1	no viral genes detected	SL506004_rnaviral_assembled	NC_049448.1	Klebsiella phage ST437-OXA245phi4.1, complete genome	97.808	365	6	2	44	408	992	630	8.13e-179
SL506004_rnaviral_assembled_NODE_9693_length_408_cov_57.158209_g8390_i0	408	No	NA	1	0	0	Low-quality	Genome-fragment	1.04	AAI-based (high-confidence)	0	1	no viral genes detected	SL506004_rnaviral_assembled	NC_049448.1	Klebsiella phage ST437-OXA245phi4.1, complete genome	100	88	0	0	3	90	37599	37512	9.91e-39
SL506004_rnaviral_assembled_NODE_9693_length_408_cov_57.158209_g8390_i0	408	No	NA	1	0	0	Low-quality	Genome-fragment	1.04	AAI-based (high-confidence)	0	1	no viral genes detected	SL506004_rnaviral_assembled	NC_049454.1	Klebsiella phage ST15-OXA48phi14.1, complete genome	97.808	365	6	2	44	408	32848	33210	8.13e-179
SL506004_rnaviral_assembled_NODE_9693_length_408_cov_57.158209_g8390_i0	408	No	NA	1	0	0	Low-quality	Genome-fragment	1.04	AAI-based (high-confidence)	0	1	no viral genes detected	SL506004_rnaviral_assembled	NC_049342.1	Escherichia phage 500465-1, complete genome	96.721	366	8	4	44	408	30060	30422	3.81e-172
SL506004_rnaviral_assembled_NODE_9693_length_408_cov_57.158209_g8390_i0	408	No	NA	1	0	0	Low-quality	Genome-fragment	1.04	AAI-based (high-confidence)	0	1	no viral genes detected	SL506004_rnaviral_assembled	NC_047753.1	Salmonella phage SEN8, complete genome	100	47	0	0	44	90	25867	25913	6.13e-16
SL506004_rnaviral_assembled_NODE_9693_length_408_cov_57.158209_g8390_i0	408	No	NA	1	0	0	Low-quality	Genome-fragment	1.04	AAI-based (high-confidence)	0	1	no viral genes detected	SL506004_rnaviral_assembled	NC_047854.1	Cronobacter phage ESSI-2, complete genome	98	50	1	0	44	93	28026	27977	6.13e-16
SL506004_rnaviral_assembled_NODE_9693_length_408_cov_57.158209_g8390_i0	408	No	NA	1	0	0	Low-quality	Genome-fragment	1.04	AAI-based (high-confidence)	0	1	no viral genes detected	SL506004_rnaviral_assembled	NC_019488.1	Salmonella phage RE-2010, complete genome	100	47	0	0	44	90	38	84	6.13e-16
SL506004_rnaviral_assembled_NODE_9693_length_408_cov_57.158209_g8390_i0	408	No	NA	1	0	0	Low-quality	Genome-fragment	1.04	AAI-based (high-confidence)	0	1	no viral genes detected	SL506004_rnaviral_assembled	NC_019488.1	Salmonella phage RE-2010, complete genome	100	47	0	0	44	90	34071	34117	6.13e-16
SL506027_rnaviral_assembled_NODE_10829_length_408_cov_1.397015_g9365_i0	408	No	NA	1	1	0	Low-quality	Genome-fragment	0.59	HMM-based (lower-bound)	0	1		SL506027_rnaviral_assembled	NC_052967.1	Xanthomonas phage Bosa genome assembly, chromosome: 1	92.857	42	3	0	71	112	57055	57014	3.72e-08
SL506199_rnaviral_assembled_NODE_15092_length_408_cov_1.107463_g12927_i0	408	No	NA	1	0	0	Low-quality	Genome-fragment	4.76	AAI-based (medium-confidence)	0	1	no viral genes detected	SL506199_rnaviral_assembled	NC_005856.1	Enterobacteria phage P1, complete genome	98.034	407	8	0	1	407	8829	8423	0
SL506265_rnaviral_assembled_NODE_6368_length_408_cov_1.940299_g5821_i0	408	No	NA	2	0	1	Low-quality	Genome-fragment	0.9	AAI-based (high-confidence)	0	1	no viral genes detected	SL506265_rnaviral_assembled	NC_019704.1	Enterobacteria phage mEp237, complete genome	95.86	314	13	0	13	326	22448	22135	1.1e-142
SL506265_rnaviral_assembled_NODE_6368_length_408_cov_1.940299_g5821_i0	408	No	NA	2	0	1	Low-quality	Genome-fragment	0.9	AAI-based (high-confidence)	0	1	no viral genes detected	SL506265_rnaviral_assembled	NC_021190.1	Enterobacteria phage phi80, complete genome	95.86	314	13	0	13	326	23744	23431	1.1e-142
SL506287_rnaviral_assembled_NODE_8674_length_408_cov_3.062687_g7455_i0	408	No	NA	1	1	0	Low-quality	Genome-fragment	6.9	HMM-based (lower-bound)	0	1		SL506287_rnaviral_assembled	NC_001504.1	Melon necrotic spot virus, genome	97.044	406	12	0	3	408	2509	2104	0
SL506332_rnaviral_assembled_NODE_7808_length_408_cov_2.486567_g6813_i0	408	No	NA	1	1	0	Low-quality	Genome-fragment	0.31	HMM-based (lower-bound)	0	1		SL506332_rnaviral_assembled	NC_003630.1	Pepper mild mottle virus, complete genome	98.039	408	8	0	1	408	3272	2865	0
SL506386_rnaviral_assembled_NODE_13098_length_408_cov_1.531343_g11273_i0	408	No	NA	1	0	1	Low-quality	Genome-fragment	0.39	AAI-based (high-confidence)	0	1	no viral genes detected	SL506386_rnaviral_assembled	NC_031129.1	Salmonella phage SJ46, complete genome	99.506	405	2	0	4	408	62786	62382	0
SL506413_rnaviral_assembled_NODE_27248_length_408_cov_1.397015_g24296_i0	408	No	NA	1	0	0	Low-quality	Genome-fragment	0.35	AAI-based (high-confidence)	0	1	no viral genes detected	SL506413_rnaviral_assembled	NC_047950.1	Aeromonas phage AhSzw-1, complete genome	95.567	406	18	0	2	407	41503	41908	0
SL506413_rnaviral_assembled_NODE_27248_length_408_cov_1.397015_g24296_i0	408	No	NA	1	0	0	Low-quality	Genome-fragment	0.35	AAI-based (high-confidence)	0	1	no viral genes detected	SL506413_rnaviral_assembled	NC_047949.1	Aeromonas phage AhSzq-1, partial genome	95.567	406	18	0	2	407	44234	44639	0
SL506425_rnaviral_assembled_NODE_15804_length_408_cov_506.800000_g13938_i0	408	No	NA	1	0	0	Low-quality	Genome-fragment	1.04	AAI-based (high-confidence)	0	1	no viral genes detected	SL506425_rnaviral_assembled	NC_049448.1	Klebsiella phage ST437-OXA245phi4.1, complete genome	97.541	366	8	1	39	404	992	628	1.05e-177
SL506425_rnaviral_assembled_NODE_15804_length_408_cov_506.800000_g13938_i0	408	No	NA	1	0	0	Low-quality	Genome-fragment	1.04	AAI-based (high-confidence)	0	1	no viral genes detected	SL506425_rnaviral_assembled	NC_049448.1	Klebsiella phage ST437-OXA245phi4.1, complete genome	100	84	0	0	2	85	37595	37512	1.66e-36
SL506425_rnaviral_assembled_NODE_15804_length_408_cov_506.800000_g13938_i0	408	No	NA	1	0	0	Low-quality	Genome-fragment	1.04	AAI-based (high-confidence)	0	1	no viral genes detected	SL506425_rnaviral_assembled	NC_049454.1	Klebsiella phage ST15-OXA48phi14.1, complete genome	97.541	366	8	1	39	404	32848	33212	1.05e-177
SL506425_rnaviral_assembled_NODE_15804_length_408_cov_506.800000_g13938_i0	408	No	NA	1	0	0	Low-quality	Genome-fragment	1.04	AAI-based (high-confidence)	0	1	no viral genes detected	SL506425_rnaviral_assembled	NC_049342.1	Escherichia phage 500465-1, complete genome	95.64	367	13	3	39	404	30060	30424	4.96e-166
SL506425_rnaviral_assembled_NODE_15804_length_408_cov_506.800000_g13938_i0	408	No	NA	1	0	0	Low-quality	Genome-fragment	1.04	AAI-based (high-confidence)	0	1	no viral genes detected	SL506425_rnaviral_assembled	NC_047753.1	Salmonella phage SEN8, complete genome	100	47	0	0	39	85	25867	25913	6.13e-16
SL506425_rnaviral_assembled_NODE_15804_length_408_cov_506.800000_g13938_i0	408	No	NA	1	0	0	Low-quality	Genome-fragment	1.04	AAI-based (high-confidence)	0	1	no viral genes detected	SL506425_rnaviral_assembled	NC_047854.1	Cronobacter phage ESSI-2, complete genome	98	50	1	0	39	88	28026	27977	6.13e-16
SL506425_rnaviral_assembled_NODE_15804_length_408_cov_506.800000_g13938_i0	408	No	NA	1	0	0	Low-quality	Genome-fragment	1.04	AAI-based (high-confidence)	0	1	no viral genes detected	SL506425_rnaviral_assembled	NC_019488.1	Salmonella phage RE-2010, complete genome	100	47	0	0	39	85	38	84	6.13e-16
SL506425_rnaviral_assembled_NODE_15804_length_408_cov_506.800000_g13938_i0	408	No	NA	1	0	0	Low-quality	Genome-fragment	1.04	AAI-based (high-confidence)	0	1	no viral genes detected	SL506425_rnaviral_assembled	NC_019488.1	Salmonella phage RE-2010, complete genome	100	47	0	0	39	85	34071	34117	6.13e-16
SL506439_rnaviral_assembled_NODE_18771_length_408_cov_3.725373_g16747_i0	408	No	NA	1	1	0	Low-quality	Genome-fragment	0.31	HMM-based (lower-bound)	0	1		SL506439_rnaviral_assembled	NC_003630.1	Pepper mild mottle virus, complete genome	98.529	408	6	0	1	408	3529	3122	0
WG01-210518-14_B06_rnaviral_assembled_NODE_18706_length_408_cov_3.582090_g16427_i0	408	No	NA	1	1	0	Low-quality	Genome-fragment	0.31	HMM-based (lower-bound)	0	1		WG01-210518-14_B06_rnaviral_assembled	NC_002692.1	Tomato mosaic virus, complete genome	98.039	408	8	0	1	408	2891	3298	0
WGOK-210401C_B06_rnaviral_assembled_NODE_14950_length_408_cov_1.862687_g13728_i0	408	No	NA	2	1	0	Low-quality	Genome-fragment	0.76	AAI-based (high-confidence)	0	1		WGOK-210401C_B06_rnaviral_assembled	NC_025459.1	Aeromonas phage pAh6-C, complete genome	97.794	408	9	0	1	408	11845	11438	0
SL505981_rnaviral_assembled_NODE_7920_length_407_cov_2.122754_g6783_i0	407	No	NA	1	1	0	Low-quality	Genome-fragment	0.31	HMM-based (lower-bound)	0	1		SL505981_rnaviral_assembled	NC_003630.1	Pepper mild mottle virus, complete genome	95.823	407	17	0	1	407	3530	3124	0
SL505989_rnaviral_assembled_NODE_13963_length_407_cov_2.386228_g12414_i0	407	No	NA	2	2	0	Low-quality	Genome-fragment	6.35	AAI-based (high-confidence)	0	1		SL505989_rnaviral_assembled	NC_002692.1	Tomato mosaic virus, complete genome	99.507	406	2	0	2	407	5606	6011	0
SL506039_rnaviral_assembled_NODE_11855_length_407_cov_2.104790_g10535_i0	407	No	NA	1	1	0	Low-quality	Genome-fragment	6.33	AAI-based (high-confidence)	0	1		SL506039_rnaviral_assembled	NC_003630.1	Pepper mild mottle virus, complete genome	99.509	407	2	0	1	407	6177	5771	0
SL506064_rnaviral_assembled_NODE_15159_length_407_cov_9.401198_g13477_i0	407	No	NA	1	1	0	Low-quality	Genome-fragment	0.25	AAI-based (high-confidence)	0	1		SL506064_rnaviral_assembled	NC_054945.1	Yersinia phage vB_YepM_ZN18, complete genome	93.902	164	10	0	242	405	116559	116396	2.65e-64
SL506064_rnaviral_assembled_NODE_15159_length_407_cov_9.401198_g13477_i0	407	No	NA	1	1	0	Low-quality	Genome-fragment	0.25	AAI-based (high-confidence)	0	1		SL506064_rnaviral_assembled	NC_054927.1	Escherichia phage vB_EcoM_Ozark, complete genome	93.373	166	11	0	242	407	62376	62211	9.54e-64
SL506064_rnaviral_assembled_NODE_15159_length_407_cov_9.401198_g13477_i0	407	No	NA	1	1	0	Low-quality	Genome-fragment	0.25	AAI-based (high-confidence)	0	1		SL506064_rnaviral_assembled	NC_054901.1	Citrobacter phage PhiZZ23, complete genome	93.373	166	11	0	242	407	63218	63053	9.54e-64
SL506064_rnaviral_assembled_NODE_15159_length_407_cov_9.401198_g13477_i0	407	No	NA	1	1	0	Low-quality	Genome-fragment	0.25	AAI-based (high-confidence)	0	1		SL506064_rnaviral_assembled	NC_042130.1	Escherichia phage slur04, complete genome	93.373	166	11	0	242	407	46195	46030	9.54e-64
SL506064_rnaviral_assembled_NODE_15159_length_407_cov_9.401198_g13477_i0	407	No	NA	1	1	0	Low-quality	Genome-fragment	0.25	AAI-based (high-confidence)	0	1		SL506064_rnaviral_assembled	NC_028927.1	Escherichia phage slur02, complete genome	93.373	166	11	0	242	407	131682	131517	9.54e-64
SL506064_rnaviral_assembled_NODE_15159_length_407_cov_9.401198_g13477_i0	407	No	NA	1	1	0	Low-quality	Genome-fragment	0.25	AAI-based (high-confidence)	0	1		SL506064_rnaviral_assembled	NC_054905.1	Enterobacteria phage Kha5h, complete genome	93.373	166	11	0	242	407	86137	85972	9.54e-64
SL506064_rnaviral_assembled_NODE_15159_length_407_cov_9.401198_g13477_i0	407	No	NA	1	1	0	Low-quality	Genome-fragment	0.25	AAI-based (high-confidence)	0	1		SL506064_rnaviral_assembled	NC_027983.1	Enterobacteria phage AR1 DNA, complete genome	93.373	166	11	0	242	407	60948	60783	9.54e-64
SL506064_rnaviral_assembled_NODE_15159_length_407_cov_9.401198_g13477_i0	407	No	NA	1	1	0	Low-quality	Genome-fragment	0.25	AAI-based (high-confidence)	0	1		SL506064_rnaviral_assembled	NC_025419.1	Enterobacteria phage RB3, complete genome	93.373	166	11	0	242	407	61151	60986	9.54e-64
SL506064_rnaviral_assembled_NODE_15159_length_407_cov_9.401198_g13477_i0	407	No	NA	1	1	0	Low-quality	Genome-fragment	0.25	AAI-based (high-confidence)	0	1		SL506064_rnaviral_assembled	NC_055713.1	Shigella phage KNP5, genome	92.771	166	12	0	242	407	64286	64121	4.44e-62
SL506064_rnaviral_assembled_NODE_15159_length_407_cov_9.401198_g13477_i0	407	No	NA	1	1	0	Low-quality	Genome-fragment	0.25	AAI-based (high-confidence)	0	1		SL506064_rnaviral_assembled	NC_041919.1	Escherichia phage HP3, complete genome	92.771	166	12	0	242	407	96571	96736	4.44e-62
SL506064_rnaviral_assembled_NODE_15159_length_407_cov_9.401198_g13477_i0	407	No	NA	1	1	0	Low-quality	Genome-fragment	0.25	AAI-based (high-confidence)	0	1		SL506064_rnaviral_assembled	NC_054924.1	Escherichia phage vB_EcoM_Lutter, complete genome	92.771	166	12	0	242	407	63215	63050	4.44e-62
SL506064_rnaviral_assembled_NODE_15159_length_407_cov_9.401198_g13477_i0	407	No	NA	1	1	0	Low-quality	Genome-fragment	0.25	AAI-based (high-confidence)	0	1		SL506064_rnaviral_assembled	NC_054938.1	Serratia phage PhiZZ30, complete genome	92.771	166	12	0	242	407	62077	61912	4.44e-62
SL506064_rnaviral_assembled_NODE_15159_length_407_cov_9.401198_g13477_i0	407	No	NA	1	1	0	Low-quality	Genome-fragment	0.25	AAI-based (high-confidence)	0	1		SL506064_rnaviral_assembled	NC_054900.1	Citrobacter phage PhiZZ6, complete genome	92.771	166	12	0	242	407	60797	60632	4.44e-62
SL506064_rnaviral_assembled_NODE_15159_length_407_cov_9.401198_g13477_i0	407	No	NA	1	1	0	Low-quality	Genome-fragment	0.25	AAI-based (high-confidence)	0	1		SL506064_rnaviral_assembled	NC_054934.1	Escherichia phage teqskov, complete genome	92.771	166	12	0	242	407	122761	122926	4.44e-62
SL506064_rnaviral_assembled_NODE_15159_length_407_cov_9.401198_g13477_i0	407	No	NA	1	1	0	Low-quality	Genome-fragment	0.25	AAI-based (high-confidence)	0	1		SL506064_rnaviral_assembled	NC_054933.1	Escherichia phage teqhad, complete genome	92.771	166	12	0	242	407	67866	67701	4.44e-62
SL506064_rnaviral_assembled_NODE_15159_length_407_cov_9.401198_g13477_i0	407	No	NA	1	1	0	Low-quality	Genome-fragment	0.25	AAI-based (high-confidence)	0	1		SL506064_rnaviral_assembled	NC_054932.1	Escherichia phage teqdroes, complete genome	92.771	166	12	0	242	407	160121	160286	4.44e-62
SL506064_rnaviral_assembled_NODE_15159_length_407_cov_9.401198_g13477_i0	407	No	NA	1	1	0	Low-quality	Genome-fragment	0.25	AAI-based (high-confidence)	0	1		SL506064_rnaviral_assembled	NC_054939.1	Shigella phage CM8, complete genome	92.771	166	12	0	242	407	60621	60456	4.44e-62
SL506064_rnaviral_assembled_NODE_15159_length_407_cov_9.401198_g13477_i0	407	No	NA	1	1	0	Low-quality	Genome-fragment	0.25	AAI-based (high-confidence)	0	1		SL506064_rnaviral_assembled	NC_054920.1	Escherichia phage vB_EcoM_G9062, complete genome	92.771	166	12	0	242	407	62649	62484	4.44e-62
SL506064_rnaviral_assembled_NODE_15159_length_407_cov_9.401198_g13477_i0	407	No	NA	1	1	0	Low-quality	Genome-fragment	0.25	AAI-based (high-confidence)	0	1		SL506064_rnaviral_assembled	NC_054915.1	Escherichia phage vB_EcoM_G8, complete genome	92.771	166	12	0	242	407	61282	61117	4.44e-62
SL506064_rnaviral_assembled_NODE_15159_length_407_cov_9.401198_g13477_i0	407	No	NA	1	1	0	Low-quality	Genome-fragment	0.25	AAI-based (high-confidence)	0	1		SL506064_rnaviral_assembled	NC_054926.1	Escherichia phage vB_EcoM_OE5505, complete genome	92.771	166	12	0	242	407	62321	62156	4.44e-62
SL506064_rnaviral_assembled_NODE_15159_length_407_cov_9.401198_g13477_i0	407	No	NA	1	1	0	Low-quality	Genome-fragment	0.25	AAI-based (high-confidence)	0	1		SL506064_rnaviral_assembled	NC_054919.1	Escherichia phage vB_EcoM_G4507, complete genome	92.771	166	12	0	242	407	61665	61500	4.44e-62
SL506064_rnaviral_assembled_NODE_15159_length_407_cov_9.401198_g13477_i0	407	No	NA	1	1	0	Low-quality	Genome-fragment	0.25	AAI-based (high-confidence)	0	1		SL506064_rnaviral_assembled	NC_054917.1	Escherichia phage vB_EcoM_G50, complete genome	92.771	166	12	0	242	407	61378	61213	4.44e-62
SL506064_rnaviral_assembled_NODE_15159_length_407_cov_9.401198_g13477_i0	407	No	NA	1	1	0	Low-quality	Genome-fragment	0.25	AAI-based (high-confidence)	0	1		SL506064_rnaviral_assembled	NC_054918.1	Escherichia phage vB_EcoM_G4498, complete genome	92.771	166	12	0	242	407	61854	61689	4.44e-62
SL506064_rnaviral_assembled_NODE_15159_length_407_cov_9.401198_g13477_i0	407	No	NA	1	1	0	Low-quality	Genome-fragment	0.25	AAI-based (high-confidence)	0	1		SL506064_rnaviral_assembled	NC_054908.1	Escherichia phage vB_EcoM_DalCa, complete genome	92.771	166	12	0	242	407	61056	60891	4.44e-62
SL506064_rnaviral_assembled_NODE_15159_length_407_cov_9.401198_g13477_i0	407	No	NA	1	1	0	Low-quality	Genome-fragment	0.25	AAI-based (high-confidence)	0	1		SL506064_rnaviral_assembled	NC_054925.1	Escherichia phage vB_EcoM_NBG2, complete genome	92.771	166	12	0	242	407	59557	59392	4.44e-62
SL506064_rnaviral_assembled_NODE_15159_length_407_cov_9.401198_g13477_i0	407	No	NA	1	1	0	Low-quality	Genome-fragment	0.25	AAI-based (high-confidence)	0	1		SL506064_rnaviral_assembled	NC_055741.1	Enterobacteria phage vB_EcoM_IME339, complete genome	92.771	166	12	0	242	407	106950	107115	4.44e-62
SL506064_rnaviral_assembled_NODE_15159_length_407_cov_9.401198_g13477_i0	407	No	NA	1	1	0	Low-quality	Genome-fragment	0.25	AAI-based (high-confidence)	0	1		SL506064_rnaviral_assembled	NC_054916.1	Escherichia phage vB_EcoM-G28, complete genome	92.771	166	12	0	242	407	63641	63476	4.44e-62
SL506064_rnaviral_assembled_NODE_15159_length_407_cov_9.401198_g13477_i0	407	No	NA	1	1	0	Low-quality	Genome-fragment	0.25	AAI-based (high-confidence)	0	1		SL506064_rnaviral_assembled	NC_054914.1	Escherichia phage vB_EcoM-fFiEco06, complete genome	92.771	166	12	0	242	407	62037	61872	4.44e-62
SL506064_rnaviral_assembled_NODE_15159_length_407_cov_9.401198_g13477_i0	407	No	NA	1	1	0	Low-quality	Genome-fragment	0.25	AAI-based (high-confidence)	0	1		SL506064_rnaviral_assembled	NC_054931.1	Escherichia phage T2 DNA, complete sequence	92.771	166	12	0	242	407	61250	61085	4.44e-62
SL506064_rnaviral_assembled_NODE_15159_length_407_cov_9.401198_g13477_i0	407	No	NA	1	1	0	Low-quality	Genome-fragment	0.25	AAI-based (high-confidence)	0	1		SL506064_rnaviral_assembled	NC_055723.1	Yersinia phage fPS-90 genome assembly, chromosome: I	92.771	166	12	0	242	407	62633	62468	4.44e-62
SL506064_rnaviral_assembled_NODE_15159_length_407_cov_9.401198_g13477_i0	407	No	NA	1	1	0	Low-quality	Genome-fragment	0.25	AAI-based (high-confidence)	0	1		SL506064_rnaviral_assembled	NC_055724.1	Yersinia phage fPS-65 genome assembly, chromosome: I	92.771	166	12	0	242	407	62126	61961	4.44e-62
SL506064_rnaviral_assembled_NODE_15159_length_407_cov_9.401198_g13477_i0	407	No	NA	1	1	0	Low-quality	Genome-fragment	0.25	AAI-based (high-confidence)	0	1		SL506064_rnaviral_assembled	NC_054943.1	Yersinia phage fPS-2 genome assembly, chromosome: I	92.771	166	12	0	242	407	62274	62109	4.44e-62
SL506064_rnaviral_assembled_NODE_15159_length_407_cov_9.401198_g13477_i0	407	No	NA	1	1	0	Low-quality	Genome-fragment	0.25	AAI-based (high-confidence)	0	1		SL506064_rnaviral_assembled	NC_054936.1	Salmonella phage SG1, partial genome	92.771	166	12	0	242	407	5871	5706	4.44e-62
SL506064_rnaviral_assembled_NODE_15159_length_407_cov_9.401198_g13477_i0	407	No	NA	1	1	0	Low-quality	Genome-fragment	0.25	AAI-based (high-confidence)	0	1		SL506064_rnaviral_assembled	NC_054911.1	Escherichia phage ECO4, partial genome	92.771	166	12	0	242	407	72917	72752	4.44e-62
SL506064_rnaviral_assembled_NODE_15159_length_407_cov_9.401198_g13477_i0	407	No	NA	1	1	0	Low-quality	Genome-fragment	0.25	AAI-based (high-confidence)	0	1		SL506064_rnaviral_assembled	NC_054909.1	Escherichia phage EC121, partial genome	92.771	166	12	0	242	407	62207	62042	4.44e-62
SL506064_rnaviral_assembled_NODE_15159_length_407_cov_9.401198_g13477_i0	407	No	NA	1	1	0	Low-quality	Genome-fragment	0.25	AAI-based (high-confidence)	0	1		SL506064_rnaviral_assembled	NC_054941.1	Shigella phage Sf23, complete genome	92.771	166	12	0	242	407	150840	150675	4.44e-62
SL506064_rnaviral_assembled_NODE_15159_length_407_cov_9.401198_g13477_i0	407	No	NA	1	1	0	Low-quality	Genome-fragment	0.25	AAI-based (high-confidence)	0	1		SL506064_rnaviral_assembled	NC_042039.1	Shigella phage Sf22, complete genome	92.771	166	12	0	242	407	6849	6684	4.44e-62
SL506064_rnaviral_assembled_NODE_15159_length_407_cov_9.401198_g13477_i0	407	No	NA	1	1	0	Low-quality	Genome-fragment	0.25	AAI-based (high-confidence)	0	1		SL506064_rnaviral_assembled	NC_042077.1	Shigella phage Sf21, complete genome	92.771	166	12	0	242	407	60190	60025	4.44e-62
SL506064_rnaviral_assembled_NODE_15159_length_407_cov_9.401198_g13477_i0	407	No	NA	1	1	0	Low-quality	Genome-fragment	0.25	AAI-based (high-confidence)	0	1		SL506064_rnaviral_assembled	NC_054935.2	Escherichia phage YUEEL01, complete genome	92.771	166	12	0	242	407	75526	75691	4.44e-62
SL506064_rnaviral_assembled_NODE_15159_length_407_cov_9.401198_g13477_i0	407	No	NA	1	1	0	Low-quality	Genome-fragment	0.25	AAI-based (high-confidence)	0	1		SL506064_rnaviral_assembled	NC_012638.1	Enterobacteria phage RB14, complete genome	92.771	166	12	0	242	407	61143	60978	4.44e-62
SL506064_rnaviral_assembled_NODE_15159_length_407_cov_9.401198_g13477_i0	407	No	NA	1	1	0	Low-quality	Genome-fragment	0.25	AAI-based (high-confidence)	0	1		SL506064_rnaviral_assembled	NC_054942.1	Shigella phage SH7, complete genome	92.771	166	12	0	242	407	59446	59281	4.44e-62
SL506064_rnaviral_assembled_NODE_15159_length_407_cov_9.401198_g13477_i0	407	No	NA	1	1	0	Low-quality	Genome-fragment	0.25	AAI-based (high-confidence)	0	1		SL506064_rnaviral_assembled	NC_030953.1	Shigella phage SHFML-11, complete genome	92.771	166	12	0	242	407	9743	9578	4.44e-62
SL506064_rnaviral_assembled_NODE_15159_length_407_cov_9.401198_g13477_i0	407	No	NA	1	1	0	Low-quality	Genome-fragment	0.25	AAI-based (high-confidence)	0	1		SL506064_rnaviral_assembled	NC_054929.1	Escherichia phage PE37, complete genome	92.771	166	12	0	242	407	102126	102291	4.44e-62
SL506064_rnaviral_assembled_NODE_15159_length_407_cov_9.401198_g13477_i0	407	No	NA	1	1	0	Low-quality	Genome-fragment	0.25	AAI-based (high-confidence)	0	1		SL506064_rnaviral_assembled	NC_055709.1	Escherichia phage phiE142, complete genome	92.771	166	12	0	242	407	75183	75018	4.44e-62
SL506064_rnaviral_assembled_NODE_15159_length_407_cov_9.401198_g13477_i0	407	No	NA	1	1	0	Low-quality	Genome-fragment	0.25	AAI-based (high-confidence)	0	1		SL506064_rnaviral_assembled	NC_028448.1	Escherichia phage slur14, complete genome	92.771	166	12	0	242	407	3988	3823	4.44e-62
SL506064_rnaviral_assembled_NODE_15159_length_407_cov_9.401198_g13477_i0	407	No	NA	1	1	0	Low-quality	Genome-fragment	0.25	AAI-based (high-confidence)	0	1		SL506064_rnaviral_assembled	NC_042129.1	Escherichia phage slur03, complete genome	92.771	166	12	0	242	407	108352	108517	4.44e-62
SL506064_rnaviral_assembled_NODE_15159_length_407_cov_9.401198_g13477_i0	407	No	NA	1	1	0	Low-quality	Genome-fragment	0.25	AAI-based (high-confidence)	0	1		SL506064_rnaviral_assembled	NC_031047.1	Escherichia phage HY03, complete genome	92.771	166	12	0	242	407	62539	62704	4.44e-62
SL506064_rnaviral_assembled_NODE_15159_length_407_cov_9.401198_g13477_i0	407	No	NA	1	1	0	Low-quality	Genome-fragment	0.25	AAI-based (high-confidence)	0	1		SL506064_rnaviral_assembled	NC_054902.1	Enterobacteria phage Aplg8, complete genome	92.771	166	12	0	242	407	6519	6354	4.44e-62
SL506064_rnaviral_assembled_NODE_15159_length_407_cov_9.401198_g13477_i0	407	No	NA	1	1	0	Low-quality	Genome-fragment	0.25	AAI-based (high-confidence)	0	1		SL506064_rnaviral_assembled	NC_055708.1	Enterobacteria phage ATK47, complete genome	92.771	166	12	0	242	407	111128	111293	4.44e-62
SL506064_rnaviral_assembled_NODE_15159_length_407_cov_9.401198_g13477_i0	407	No	NA	1	1	0	Low-quality	Genome-fragment	0.25	AAI-based (high-confidence)	0	1		SL506064_rnaviral_assembled	NC_025829.1	Shigella phage pSs-1, complete genome	92.771	166	12	0	242	407	65279	65114	4.44e-62
SL506064_rnaviral_assembled_NODE_15159_length_407_cov_9.401198_g13477_i0	407	No	NA	1	1	0	Low-quality	Genome-fragment	0.25	AAI-based (high-confidence)	0	1		SL506064_rnaviral_assembled	NC_041864.1	Escherichia coli O157 typing phage 6, complete genome	92.771	166	12	0	242	407	80065	79900	4.44e-62
SL506064_rnaviral_assembled_NODE_15159_length_407_cov_9.401198_g13477_i0	407	No	NA	1	1	0	Low-quality	Genome-fragment	0.25	AAI-based (high-confidence)	0	1		SL506064_rnaviral_assembled	NC_041863.1	Escherichia coli O157 typing phage 3, complete genome	92.771	166	12	0	242	407	88668	88833	4.44e-62
SL506064_rnaviral_assembled_NODE_15159_length_407_cov_9.401198_g13477_i0	407	No	NA	1	1	0	Low-quality	Genome-fragment	0.25	AAI-based (high-confidence)	0	1		SL506064_rnaviral_assembled	NC_024125.2	Escherichia phage e11/2, complete genome	92.771	166	12	0	242	407	63094	62929	4.44e-62
SL506064_rnaviral_assembled_NODE_15159_length_407_cov_9.401198_g13477_i0	407	No	NA	1	1	0	Low-quality	Genome-fragment	0.25	AAI-based (high-confidence)	0	1		SL506064_rnaviral_assembled	NC_024124.2	Escherichia phage vB_EcoM_JS09, complete genome	92.771	166	12	0	242	407	108419	108584	4.44e-62
SL506064_rnaviral_assembled_NODE_15159_length_407_cov_9.401198_g13477_i0	407	No	NA	1	1	0	Low-quality	Genome-fragment	0.25	AAI-based (high-confidence)	0	1		SL506064_rnaviral_assembled	NC_027404.1	Yersinia phage PST, complete genome	92.771	166	12	0	242	407	61228	61063	4.44e-62
SL506064_rnaviral_assembled_NODE_15159_length_407_cov_9.401198_g13477_i0	407	No	NA	1	1	0	Low-quality	Genome-fragment	0.25	AAI-based (high-confidence)	0	1		SL506064_rnaviral_assembled	NC_027353.1	Yersinia phage phiD1 complete genome	92.771	166	12	0	242	407	61590	61425	4.44e-62
SL506064_rnaviral_assembled_NODE_15159_length_407_cov_9.401198_g13477_i0	407	No	NA	1	1	0	Low-quality	Genome-fragment	0.25	AAI-based (high-confidence)	0	1		SL506064_rnaviral_assembled	NC_025449.1	Escherichia phage ECML-134, complete genome	92.771	166	12	0	242	407	60407	60242	4.44e-62
SL506064_rnaviral_assembled_NODE_15159_length_407_cov_9.401198_g13477_i0	407	No	NA	1	1	0	Low-quality	Genome-fragment	0.25	AAI-based (high-confidence)	0	1		SL506064_rnaviral_assembled	NC_019399.1	Enterobacteria phage vB_EcoM_ACG-C40, complete genome	92.771	166	12	0	242	407	61580	61415	4.44e-62
SL506064_rnaviral_assembled_NODE_15159_length_407_cov_9.401198_g13477_i0	407	No	NA	1	1	0	Low-quality	Genome-fragment	0.25	AAI-based (high-confidence)	0	1		SL506064_rnaviral_assembled	NC_019503.1	Enterobacteria phage ime09, complete genome	92.771	166	12	0	242	407	60253	60088	4.44e-62
SL506064_rnaviral_assembled_NODE_15159_length_407_cov_9.401198_g13477_i0	407	No	NA	1	1	0	Low-quality	Genome-fragment	0.25	AAI-based (high-confidence)	0	1		SL506064_rnaviral_assembled	NC_019505.1	Escherichia phage wV7, complete genome	92.771	166	12	0	242	407	61270	61105	4.44e-62
SL506064_rnaviral_assembled_NODE_15159_length_407_cov_9.401198_g13477_i0	407	No	NA	1	1	0	Low-quality	Genome-fragment	0.25	AAI-based (high-confidence)	0	1		SL506064_rnaviral_assembled	NC_015457.1	Shigella phage Shfl2, complete genome	92.771	166	12	0	242	407	59983	59818	4.44e-62
SL506064_rnaviral_assembled_NODE_15159_length_407_cov_9.401198_g13477_i0	407	No	NA	1	1	0	Low-quality	Genome-fragment	0.25	AAI-based (high-confidence)	0	1		SL506064_rnaviral_assembled	NC_008515.1	Bacteriophage RB32, complete genome	92.771	166	12	0	242	407	60798	60633	4.44e-62
SL506064_rnaviral_assembled_NODE_15159_length_407_cov_9.401198_g13477_i0	407	No	NA	1	1	0	Low-quality	Genome-fragment	0.25	AAI-based (high-confidence)	0	1		SL506064_rnaviral_assembled	NC_027979.1	Enterobacteria phage RB68, complete genome	92.771	166	12	0	242	407	63323	63158	4.44e-62
SL506064_rnaviral_assembled_NODE_15159_length_407_cov_9.401198_g13477_i0	407	No	NA	1	1	0	Low-quality	Genome-fragment	0.25	AAI-based (high-confidence)	0	1		SL506064_rnaviral_assembled	NC_004928.1	Enterobacteria phage RB69, complete genome	92.771	166	12	0	242	407	62245	62080	4.44e-62
SL506064_rnaviral_assembled_NODE_15159_length_407_cov_9.401198_g13477_i0	407	No	NA	1	1	0	Low-quality	Genome-fragment	0.25	AAI-based (high-confidence)	0	1		SL506064_rnaviral_assembled	NC_012635.1	Enterobacteria phage RB51, complete genome	92.771	166	12	0	242	407	63323	63158	4.44e-62
SL506064_rnaviral_assembled_NODE_15159_length_407_cov_9.401198_g13477_i0	407	No	NA	1	1	0	Low-quality	Genome-fragment	0.25	AAI-based (high-confidence)	0	1		SL506064_rnaviral_assembled	NC_054906.1	Enterobacteria phage RB18, complete genome	92.771	166	12	0	242	407	60823	60658	4.44e-62
SL506064_rnaviral_assembled_NODE_15159_length_407_cov_9.401198_g13477_i0	407	No	NA	1	1	0	Low-quality	Genome-fragment	0.25	AAI-based (high-confidence)	0	1		SL506064_rnaviral_assembled	NC_055780.1	UNVERIFIED: Escherichia phage MLF4, partial genome	92.683	164	12	0	242	405	96921	97084	5.74e-61
SL506064_rnaviral_assembled_NODE_15159_length_407_cov_9.401198_g13477_i0	407	No	NA	1	1	0	Low-quality	Genome-fragment	0.25	AAI-based (high-confidence)	0	1		SL506064_rnaviral_assembled	NC_041920.1	Escherichia phage phiEC1, complete genome	92.169	166	13	0	242	407	72186	72021	2.06e-60
SL506064_rnaviral_assembled_NODE_15159_length_407_cov_9.401198_g13477_i0	407	No	NA	1	1	0	Low-quality	Genome-fragment	0.25	AAI-based (high-confidence)	0	1		SL506064_rnaviral_assembled	NC_054912.1	Escherichia phage vB_EcoM_F1, complete genome	92.169	166	13	0	242	407	63677	63512	2.06e-60
SL506064_rnaviral_assembled_NODE_15159_length_407_cov_9.401198_g13477_i0	407	No	NA	1	1	0	Low-quality	Genome-fragment	0.25	AAI-based (high-confidence)	0	1		SL506064_rnaviral_assembled	NC_055831.1	Phage NBEco003, complete genome	92.169	166	13	0	242	407	105824	105989	2.06e-60
SL506064_rnaviral_assembled_NODE_15159_length_407_cov_9.401198_g13477_i0	407	No	NA	1	1	0	Low-quality	Genome-fragment	0.25	AAI-based (high-confidence)	0	1		SL506064_rnaviral_assembled	NC_054913.1	Escherichia phage F2, complete genome	92.169	166	13	0	242	407	166562	166727	2.06e-60
SL506064_rnaviral_assembled_NODE_15159_length_407_cov_9.401198_g13477_i0	407	No	NA	1	1	0	Low-quality	Genome-fragment	0.25	AAI-based (high-confidence)	0	1		SL506064_rnaviral_assembled	NC_054937.1	Salmonella phage pSe_SNUABM_01, complete genome	92.169	166	13	0	242	407	63281	63116	2.06e-60
SL506064_rnaviral_assembled_NODE_15159_length_407_cov_9.401198_g13477_i0	407	No	NA	1	1	0	Low-quality	Genome-fragment	0.25	AAI-based (high-confidence)	0	1		SL506064_rnaviral_assembled	NC_054922.1	Escherichia phage vB_EcoM_KAW1E185, complete genome	92.169	166	13	0	242	407	61228	61063	2.06e-60
SL506064_rnaviral_assembled_NODE_15159_length_407_cov_9.401198_g13477_i0	407	No	NA	1	1	0	Low-quality	Genome-fragment	0.25	AAI-based (high-confidence)	0	1		SL506064_rnaviral_assembled	NC_054944.1	Yersinia phage PYPS2T, complete genome	92.169	166	13	0	242	407	137837	137672	2.06e-60
SL506064_rnaviral_assembled_NODE_15159_length_407_cov_9.401198_g13477_i0	407	No	NA	1	1	0	Low-quality	Genome-fragment	0.25	AAI-based (high-confidence)	0	1		SL506064_rnaviral_assembled	NC_054923.1	Escherichia phage KIT03 DNA, complete sequence	92.638	163	12	0	245	407	61286	61124	2.06e-60
SL506064_rnaviral_assembled_NODE_15159_length_407_cov_9.401198_g13477_i0	407	No	NA	1	1	0	Low-quality	Genome-fragment	0.25	AAI-based (high-confidence)	0	1		SL506064_rnaviral_assembled	NC_054904.1	Enterobacteria phage vB_EcoM_IME340, complete genome	92.169	166	13	0	242	407	107750	107915	2.06e-60
SL506064_rnaviral_assembled_NODE_15159_length_407_cov_9.401198_g13477_i0	407	No	NA	1	1	0	Low-quality	Genome-fragment	0.25	AAI-based (high-confidence)	0	1		SL506064_rnaviral_assembled	NC_054899.1	Citrobacter phage vB_CroM_CrRp10, complete genome	92.169	166	13	0	242	407	35885	35720	2.06e-60
SL506064_rnaviral_assembled_NODE_15159_length_407_cov_9.401198_g13477_i0	407	No	NA	1	1	0	Low-quality	Genome-fragment	0.25	AAI-based (high-confidence)	0	1		SL506064_rnaviral_assembled	NC_054930.1	Escherichia phage PP01 DNA, complete sequence	92.169	166	13	0	242	407	62564	62399	2.06e-60
SL506064_rnaviral_assembled_NODE_15159_length_407_cov_9.401198_g13477_i0	407	No	NA	1	1	0	Low-quality	Genome-fragment	0.25	AAI-based (high-confidence)	0	1		SL506064_rnaviral_assembled	NC_042078.1	Shigella phage Sf24, complete genome	92.169	166	13	0	242	407	156099	155934	2.06e-60
SL506064_rnaviral_assembled_NODE_15159_length_407_cov_9.401198_g13477_i0	407	No	NA	1	1	0	Low-quality	Genome-fragment	0.25	AAI-based (high-confidence)	0	1		SL506064_rnaviral_assembled	NC_055718.1	Escherichia phage phiC120, complete genome	92.169	166	13	0	242	407	151356	151191	2.06e-60
SL506064_rnaviral_assembled_NODE_15159_length_407_cov_9.401198_g13477_i0	407	No	NA	1	1	0	Low-quality	Genome-fragment	0.25	AAI-based (high-confidence)	0	1		SL506064_rnaviral_assembled	NC_031011.1	Shigella phage SHFML-26, complete genome	92.169	166	13	0	242	407	126960	126795	2.06e-60
SL506064_rnaviral_assembled_NODE_15159_length_407_cov_9.401198_g13477_i0	407	No	NA	1	1	0	Low-quality	Genome-fragment	0.25	AAI-based (high-confidence)	0	1		SL506064_rnaviral_assembled	NC_031085.1	Shigella phage SHBML-50-1, complete genome	92.169	166	13	0	242	407	62927	62762	2.06e-60
SL506064_rnaviral_assembled_NODE_15159_length_407_cov_9.401198_g13477_i0	407	No	NA	1	1	0	Low-quality	Genome-fragment	0.25	AAI-based (high-confidence)	0	1		SL506064_rnaviral_assembled	NC_031103.1	Escherichia phage vB_EcoM-UFV13, complete genome	92.169	166	13	0	242	407	60489	60324	2.06e-60
SL506064_rnaviral_assembled_NODE_15159_length_407_cov_9.401198_g13477_i0	407	No	NA	1	1	0	Low-quality	Genome-fragment	0.25	AAI-based (high-confidence)	0	1		SL506064_rnaviral_assembled	NC_028780.1	Escherichia phage slur07, complete genome	92.169	166	13	0	242	407	101919	102084	2.06e-60
SL506064_rnaviral_assembled_NODE_15159_length_407_cov_9.401198_g13477_i0	407	No	NA	1	1	0	Low-quality	Genome-fragment	0.25	AAI-based (high-confidence)	0	1		SL506064_rnaviral_assembled	NC_054903.1	Enterobacteria phage GiZh, complete genome	92.169	166	13	0	242	407	111952	111787	2.06e-60
SL506064_rnaviral_assembled_NODE_15159_length_407_cov_9.401198_g13477_i0	407	No	NA	1	1	0	Low-quality	Genome-fragment	0.25	AAI-based (high-confidence)	0	1		SL506064_rnaviral_assembled	NC_025830.1	Escherichia phage Av-05, complete genome	92.169	166	13	0	242	407	109103	109268	2.06e-60
SL506064_rnaviral_assembled_NODE_15159_length_407_cov_9.401198_g13477_i0	407	No	NA	1	1	0	Low-quality	Genome-fragment	0.25	AAI-based (high-confidence)	0	1		SL506064_rnaviral_assembled	NC_025448.1	Enterobacteria phage RB27, complete genome	92.169	166	13	0	242	407	60656	60491	2.06e-60
SL506064_rnaviral_assembled_NODE_15159_length_407_cov_9.401198_g13477_i0	407	No	NA	1	1	0	Low-quality	Genome-fragment	0.25	AAI-based (high-confidence)	0	1		SL506064_rnaviral_assembled	NC_000866.4	Enterobacteria phage T4, complete genome	92.169	166	13	0	242	407	63739	63574	2.06e-60
SL506064_rnaviral_assembled_NODE_15159_length_407_cov_9.401198_g13477_i0	407	No	NA	1	1	0	Low-quality	Genome-fragment	0.25	AAI-based (high-confidence)	0	1		SL506064_rnaviral_assembled	NC_031030.1	Escherichia phage UFV-AREG1, complete genome	92.073	164	13	0	242	405	60891	60728	2.67e-59
SL506064_rnaviral_assembled_NODE_15159_length_407_cov_9.401198_g13477_i0	407	No	NA	1	1	0	Low-quality	Genome-fragment	0.25	AAI-based (high-confidence)	0	1		SL506064_rnaviral_assembled	NC_018855.1	Enterobacteria phage HX01, complete genome	92.547	161	12	0	242	402	43719	43879	2.67e-59
SL506064_rnaviral_assembled_NODE_15159_length_407_cov_9.401198_g13477_i0	407	No	NA	1	1	0	Low-quality	Genome-fragment	0.25	AAI-based (high-confidence)	0	1		SL506064_rnaviral_assembled	NC_055781.1	Escherichia phage p000v, complete genome	91.566	166	14	0	242	407	89254	89419	9.61e-59
SL506064_rnaviral_assembled_NODE_15159_length_407_cov_9.401198_g13477_i0	407	No	NA	1	1	0	Low-quality	Genome-fragment	0.25	AAI-based (high-confidence)	0	1		SL506064_rnaviral_assembled	NC_055749.1	Escherichia phage SF, complete genome	91.566	166	14	0	242	407	59619	59784	9.61e-59
SL506064_rnaviral_assembled_NODE_15159_length_407_cov_9.401198_g13477_i0	407	No	NA	1	1	0	Low-quality	Genome-fragment	0.25	AAI-based (high-confidence)	0	1		SL506064_rnaviral_assembled	NC_027349.1	Escherichia phage HY01, complete genome	92.025	163	13	0	245	407	60877	60715	9.61e-59
SL506064_rnaviral_assembled_NODE_15159_length_407_cov_9.401198_g13477_i0	407	No	NA	1	1	0	Low-quality	Genome-fragment	0.25	AAI-based (high-confidence)	0	1		SL506064_rnaviral_assembled	NC_024794.1	Escherichia phage vB_EcoM_PhAPEC2, complete genome	91.566	166	14	0	242	407	61460	61295	9.61e-59
SL506064_rnaviral_assembled_NODE_15159_length_407_cov_9.401198_g13477_i0	407	No	NA	1	1	0	Low-quality	Genome-fragment	0.25	AAI-based (high-confidence)	0	1		SL506064_rnaviral_assembled	NC_054921.1	Escherichia phage vB_EcoM_IME537, complete genome	91.411	163	14	0	245	407	140433	140271	4.47e-57
SL506064_rnaviral_assembled_NODE_15159_length_407_cov_9.401198_g13477_i0	407	No	NA	1	1	0	Low-quality	Genome-fragment	0.25	AAI-based (high-confidence)	0	1		SL506064_rnaviral_assembled	NC_054910.1	Escherichia phage EcNP1, complete genome	91.411	163	14	0	245	407	39535	39373	4.47e-57
SL506064_rnaviral_assembled_NODE_15159_length_407_cov_9.401198_g13477_i0	407	No	NA	1	1	0	Low-quality	Genome-fragment	0.25	AAI-based (high-confidence)	0	1		SL506064_rnaviral_assembled	NC_054928.1	Escherichia phage vB_vPM_PD112, complete genome	91.411	163	14	0	245	407	134148	133986	4.47e-57
SL506064_rnaviral_assembled_NODE_15159_length_407_cov_9.401198_g13477_i0	407	No	NA	1	1	0	Low-quality	Genome-fragment	0.25	AAI-based (high-confidence)	0	1		SL506064_rnaviral_assembled	NC_029091.1	Escherichia phage APCEc01, complete genome	90.964	166	15	0	242	407	123114	123279	4.47e-57
SL506064_rnaviral_assembled_NODE_15159_length_407_cov_9.401198_g13477_i0	407	No	NA	1	1	0	Low-quality	Genome-fragment	0.25	AAI-based (high-confidence)	0	1		SL506064_rnaviral_assembled	NC_054940.1	Shigella phage JK45, complete genome	90.361	166	16	0	242	407	63729	63564	2.08e-55
SL506066_rnaviral_assembled_NODE_13694_length_407_cov_0.934132_g12081_i0	407	No	NA	1	0	0	Low-quality	Genome-fragment	0.39	AAI-based (high-confidence)	0	1	no viral genes detected	SL506066_rnaviral_assembled	NC_055895.1	CrAssphage cr7_1, complete genome	97.304	408	10	1	1	407	20268	19861	0
SL506066_rnaviral_assembled_NODE_13694_length_407_cov_0.934132_g12081_i0	407	No	NA	1	0	0	Low-quality	Genome-fragment	0.39	AAI-based (high-confidence)	0	1	no viral genes detected	SL506066_rnaviral_assembled	NC_055899.1	CrAssphage cr124_1, complete genome	97.059	408	9	2	1	407	35074	35479	0
SL506207_rnaviral_assembled_NODE_12453_length_407_cov_1.401198_g10627_i0	407	No	NA	2	1	0	Low-quality	Genome-fragment	0.25	AAI-based (high-confidence)	0	1		SL506207_rnaviral_assembled	NC_014661.1	Acinetobacter phage Acj61, complete genome	92.157	408	29	3	1	407	77805	77400	3.85e-162
SL506218_rnaviral_assembled_NODE_14658_length_407_cov_1803.500000_g12647_i0	407	No	NA	2	0	0	Low-quality	Genome-fragment	0.23	AAI-based (medium-confidence)	0	1	no viral genes detected	SL506218_rnaviral_assembled	NC_049464.1	Serratia phage Muldoon, complete genome	100	37	0	0	247	283	66515	66479	2.22e-10
SL506290_rnaviral_assembled_NODE_12811_length_407_cov_2.787425_g11357_i0	407	No	NA	1	1	0	Low-quality	Genome-fragment	9.49	HMM-based (lower-bound)	0	1		SL506290_rnaviral_assembled	NC_019453.1	Caulobacter phage phiCb5, complete genome	92.857	406	29	0	2	407	3086	2681	3.83e-167
SL506293_rnaviral_assembled_NODE_3635_length_407_cov_3.350299_g3542_i0	407	No	NA	1	1	0	Low-quality	Genome-fragment	1	AAI-based (high-confidence)	0	1		SL506293_rnaviral_assembled	NC_007805.1	Pseudomonas phage F10, complete genome	96.314	407	15	0	1	407	25440	25846	0
SL506298_rnaviral_assembled_NODE_16948_length_407_cov_0.895210_g14397_i0	407	No	NA	1	1	0	Low-quality	Genome-fragment	0.62	HMM-based (lower-bound)	0	1		SL506298_rnaviral_assembled	NC_019527.1	Aeromonas phage vB_AsaM-56, complete genome	92.629	407	30	0	1	407	27111	27517	4.95e-166
SL506298_rnaviral_assembled_NODE_16948_length_407_cov_0.895210_g14397_i0	407	No	NA	1	1	0	Low-quality	Genome-fragment	0.62	HMM-based (lower-bound)	0	1		SL506298_rnaviral_assembled	NC_054466.1	Aeromonas phage 4_D05, complete genome	92.383	407	31	0	1	407	27439	27845	2.3e-164
SL506298_rnaviral_assembled_NODE_16948_length_407_cov_0.895210_g14397_i0	407	No	NA	1	1	0	Low-quality	Genome-fragment	0.62	HMM-based (lower-bound)	0	1		SL506298_rnaviral_assembled	NC_054465.1	Aeromonas phage 2_D05, complete genome	92.383	407	31	0	1	407	28571	28977	2.3e-164
SL506353_rnaviral_assembled_NODE_17296_length_407_cov_3.544910_g15594_i0	407	No	NA	1	1	0	Low-quality	Genome-fragment	0.25	AAI-based (high-confidence)	0	1		SL506353_rnaviral_assembled	NC_031087.1	Klebsiella phage vB_KpnM_KpV477, complete genome	93.143	175	12	0	8	182	60000	60174	4.41e-67
SL506353_rnaviral_assembled_NODE_17296_length_407_cov_3.544910_g15594_i0	407	No	NA	1	1	0	Low-quality	Genome-fragment	0.25	AAI-based (high-confidence)	0	1		SL506353_rnaviral_assembled	NC_055748.1	Klebsiella phage Mineola, complete genome	92.571	175	13	0	8	182	57542	57716	2.05e-65
SL506353_rnaviral_assembled_NODE_17296_length_407_cov_3.544910_g15594_i0	407	No	NA	1	1	0	Low-quality	Genome-fragment	0.25	AAI-based (high-confidence)	0	1		SL506353_rnaviral_assembled	NC_028686.1	Klebsiella phage JD18, complete genome	92	175	14	0	8	182	48813	48987	9.54e-64
SL506353_rnaviral_assembled_NODE_17296_length_407_cov_3.544910_g15594_i0	407	No	NA	1	1	0	Low-quality	Genome-fragment	0.25	AAI-based (high-confidence)	0	1		SL506353_rnaviral_assembled	NC_055768.1	Klebsiella phage KP179, complete genome	92.308	169	13	0	14	182	94505	94337	4.44e-62
SL506403_rnaviral_assembled_NODE_21918_length_407_cov_1.703593_g19294_i0	407	No	NA	1	1	0	Low-quality	Genome-fragment	3.68	HMM-based (lower-bound)	0	1		SL506403_rnaviral_assembled	NC_028397.1	Shuangao insect virus 7 strain SKC segment 3, complete sequence	97.297	407	11	0	1	407	1296	1702	0
SL506421_rnaviral_assembled_NODE_7974_length_407_cov_3.985030_g7163_i0	407	No	NA	1	1	0	Low-quality	Genome-fragment	6.41	AAI-based (high-confidence)	0	1		SL506421_rnaviral_assembled	NC_003630.1	Pepper mild mottle virus, complete genome	98.28	407	7	0	1	407	5595	5189	0
SL506433_rnaviral_assembled_NODE_6163_length_407_cov_1.889222_g5247_i0	407	No	NA	1	0	0	Low-quality	Genome-fragment	0.21	AAI-based (high-confidence)	0	1	no viral genes detected	SL506433_rnaviral_assembled	NC_062771.1	CrAss-like virus sp., complete genome	98.034	407	8	0	1	407	66825	67231	0
SL506433_rnaviral_assembled_NODE_6163_length_407_cov_1.889222_g5247_i0	407	No	NA	1	0	0	Low-quality	Genome-fragment	0.21	AAI-based (high-confidence)	0	1	no viral genes detected	SL506433_rnaviral_assembled	NC_024711.1	Uncultured crAssphage, complete genome	97.297	407	11	0	1	407	1157	751	0
SL505989_rnaviral_assembled_NODE_14033_length_406_cov_1.267267_g12484_i0	406	No	NA	1	0	0	Low-quality	Genome-fragment	0.22	AAI-based (medium-confidence)	0	1	no viral genes detected	SL505989_rnaviral_assembled	NC_049850.1	Burkholderia phage BcepSaruman, complete genome	91.111	45	4	0	304	348	95340	95384	3.7e-08
SL505989_rnaviral_assembled_NODE_14033_length_406_cov_1.267267_g12484_i0	406	No	NA	1	0	0	Low-quality	Genome-fragment	0.22	AAI-based (medium-confidence)	0	1	no viral genes detected	SL505989_rnaviral_assembled	NC_049851.1	Burkholderia phage BcepSauron, complete genome	92.683	41	3	0	304	344	95122	95162	1.33e-07
SL506033_rnaviral_assembled_NODE_12205_length_406_cov_0.936937_g10478_i0	406	No	NA	1	1	0	Low-quality	Genome-fragment	0.6	HMM-based (lower-bound)	0	1		SL506033_rnaviral_assembled	NC_003324.1	Sinorhizobium phage PBC5, complete genome	96.875	32	1	0	353	384	4878	4909	6.19e-06
SL506043_rnaviral_assembled_NODE_25255_length_406_cov_4.417417_g22835_i0	406	No	NA	1	0	0	Low-quality	Genome-fragment	0.16	AAI-based (medium-confidence)	0	1	no viral genes detected	SL506043_rnaviral_assembled	NC_049851.1	Burkholderia phage BcepSauron, complete genome	93.023	43	3	0	359	401	95157	95115	1.03e-08
SL506043_rnaviral_assembled_NODE_25255_length_406_cov_4.417417_g22835_i0	406	No	NA	1	0	0	Low-quality	Genome-fragment	0.16	AAI-based (medium-confidence)	0	1	no viral genes detected	SL506043_rnaviral_assembled	NC_049850.1	Burkholderia phage BcepSaruman, complete genome	93.023	43	3	0	359	401	95375	95333	1.03e-08
SL506072_rnaviral_assembled_NODE_13022_length_406_cov_1.852853_g11473_i0	406	No	NA	2	1	0	Low-quality	Genome-fragment	3.52	HMM-based (lower-bound)	0	1		SL506072_rnaviral_assembled	NC_002692.1	Tomato mosaic virus, complete genome	99.507	406	2	0	1	406	5142	4737	0
SL506172_rnaviral_assembled_NODE_9026_length_406_cov_2.579580_g8090_i0	406	No	NA	1	0	0	Low-quality	Genome-fragment	0.34	AAI-based (high-confidence)	0	1	no viral genes detected	SL506172_rnaviral_assembled	NC_042128.1	Escherichia phage RCS47, complete genome	98.267	404	7	0	1	404	16735	16332	0
SL506172_rnaviral_assembled_NODE_9026_length_406_cov_2.579580_g8090_i0	406	No	NA	1	0	0	Low-quality	Genome-fragment	0.34	AAI-based (high-confidence)	0	1	no viral genes detected	SL506172_rnaviral_assembled	NC_042128.1	Escherichia phage RCS47, complete genome	98.267	404	7	0	1	404	25552	25149	0
SL506180_rnaviral_assembled_NODE_15724_length_406_cov_2.972973_g13539_i0	406	No	NA	1	1	0	Low-quality	Genome-fragment	0.31	HMM-based (lower-bound)	0	1		SL506180_rnaviral_assembled	NC_001801.1	Cucumber green mottle mosaic virus, complete genome	96.79	405	13	0	1	405	110	514	0
SL506184_rnaviral_assembled_NODE_6220_length_406_cov_4.378378_g5204_i0	406	No	NA	1	1	0	Low-quality	Genome-fragment	0.25	AAI-based (high-confidence)	0	1		SL506184_rnaviral_assembled	NC_015457.1	Shigella phage Shfl2, complete genome	98.942	189	1	1	214	401	59985	59797	5.49e-91
SL506184_rnaviral_assembled_NODE_6220_length_406_cov_4.378378_g5204_i0	406	No	NA	1	1	0	Low-quality	Genome-fragment	0.25	AAI-based (high-confidence)	0	1		SL506184_rnaviral_assembled	NC_055713.1	Shigella phage KNP5, genome	97.884	189	3	1	214	401	64288	64100	1.19e-87
SL506184_rnaviral_assembled_NODE_6220_length_406_cov_4.378378_g5204_i0	406	No	NA	1	1	0	Low-quality	Genome-fragment	0.25	AAI-based (high-confidence)	0	1		SL506184_rnaviral_assembled	NC_041919.1	Escherichia phage HP3, complete genome	97.884	189	3	1	214	401	96569	96757	1.19e-87
SL506184_rnaviral_assembled_NODE_6220_length_406_cov_4.378378_g5204_i0	406	No	NA	1	1	0	Low-quality	Genome-fragment	0.25	AAI-based (high-confidence)	0	1		SL506184_rnaviral_assembled	NC_054923.1	Escherichia phage KIT03 DNA, complete sequence	97.884	189	3	1	214	401	61291	61103	1.19e-87
SL506184_rnaviral_assembled_NODE_6220_length_406_cov_4.378378_g5204_i0	406	No	NA	1	1	0	Low-quality	Genome-fragment	0.25	AAI-based (high-confidence)	0	1		SL506184_rnaviral_assembled	NC_054914.1	Escherichia phage vB_EcoM-fFiEco06, complete genome	97.884	189	3	1	214	401	62039	61851	1.19e-87
SL506184_rnaviral_assembled_NODE_6220_length_406_cov_4.378378_g5204_i0	406	No	NA	1	1	0	Low-quality	Genome-fragment	0.25	AAI-based (high-confidence)	0	1		SL506184_rnaviral_assembled	NC_055723.1	Yersinia phage fPS-90 genome assembly, chromosome: I	97.884	189	3	1	214	401	62635	62447	1.19e-87
SL506184_rnaviral_assembled_NODE_6220_length_406_cov_4.378378_g5204_i0	406	No	NA	1	1	0	Low-quality	Genome-fragment	0.25	AAI-based (high-confidence)	0	1		SL506184_rnaviral_assembled	NC_054909.1	Escherichia phage EC121, partial genome	97.884	189	3	1	214	401	62209	62021	1.19e-87
SL506184_rnaviral_assembled_NODE_6220_length_406_cov_4.378378_g5204_i0	406	No	NA	1	1	0	Low-quality	Genome-fragment	0.25	AAI-based (high-confidence)	0	1		SL506184_rnaviral_assembled	NC_042039.1	Shigella phage Sf22, complete genome	97.884	189	3	1	214	401	6851	6663	1.19e-87
SL506184_rnaviral_assembled_NODE_6220_length_406_cov_4.378378_g5204_i0	406	No	NA	1	1	0	Low-quality	Genome-fragment	0.25	AAI-based (high-confidence)	0	1		SL506184_rnaviral_assembled	NC_054935.2	Escherichia phage YUEEL01, complete genome	97.884	189	3	1	214	401	75524	75712	1.19e-87
SL506184_rnaviral_assembled_NODE_6220_length_406_cov_4.378378_g5204_i0	406	No	NA	1	1	0	Low-quality	Genome-fragment	0.25	AAI-based (high-confidence)	0	1		SL506184_rnaviral_assembled	NC_054942.1	Shigella phage SH7, complete genome	97.884	189	3	1	214	401	59448	59260	1.19e-87
SL506184_rnaviral_assembled_NODE_6220_length_406_cov_4.378378_g5204_i0	406	No	NA	1	1	0	Low-quality	Genome-fragment	0.25	AAI-based (high-confidence)	0	1		SL506184_rnaviral_assembled	NC_054929.1	Escherichia phage PE37, complete genome	97.884	189	3	1	214	401	102124	102312	1.19e-87
SL506184_rnaviral_assembled_NODE_6220_length_406_cov_4.378378_g5204_i0	406	No	NA	1	1	0	Low-quality	Genome-fragment	0.25	AAI-based (high-confidence)	0	1		SL506184_rnaviral_assembled	NC_054902.1	Enterobacteria phage Aplg8, complete genome	97.884	189	3	1	214	401	6521	6333	1.19e-87
SL506184_rnaviral_assembled_NODE_6220_length_406_cov_4.378378_g5204_i0	406	No	NA	1	1	0	Low-quality	Genome-fragment	0.25	AAI-based (high-confidence)	0	1		SL506184_rnaviral_assembled	NC_025829.1	Shigella phage pSs-1, complete genome	97.884	189	3	1	214	401	65281	65093	1.19e-87
SL506184_rnaviral_assembled_NODE_6220_length_406_cov_4.378378_g5204_i0	406	No	NA	1	1	0	Low-quality	Genome-fragment	0.25	AAI-based (high-confidence)	0	1		SL506184_rnaviral_assembled	NC_019503.1	Enterobacteria phage ime09, complete genome	97.884	189	3	1	214	401	60255	60067	1.19e-87
SL506184_rnaviral_assembled_NODE_6220_length_406_cov_4.378378_g5204_i0	406	No	NA	1	1	0	Low-quality	Genome-fragment	0.25	AAI-based (high-confidence)	0	1		SL506184_rnaviral_assembled	NC_055709.1	Escherichia phage phiE142, complete genome	96.891	193	5	1	214	405	75185	74993	1.54e-86
SL506184_rnaviral_assembled_NODE_6220_length_406_cov_4.378378_g5204_i0	406	No	NA	1	1	0	Low-quality	Genome-fragment	0.25	AAI-based (high-confidence)	0	1		SL506184_rnaviral_assembled	NC_055831.1	Phage NBEco003, complete genome	97.354	189	4	1	214	401	105822	106010	5.53e-86
SL506184_rnaviral_assembled_NODE_6220_length_406_cov_4.378378_g5204_i0	406	No	NA	1	1	0	Low-quality	Genome-fragment	0.25	AAI-based (high-confidence)	0	1		SL506184_rnaviral_assembled	NC_054937.1	Salmonella phage pSe_SNUABM_01, complete genome	97.354	189	4	1	214	401	63283	63095	5.53e-86
SL506184_rnaviral_assembled_NODE_6220_length_406_cov_4.378378_g5204_i0	406	No	NA	1	1	0	Low-quality	Genome-fragment	0.25	AAI-based (high-confidence)	0	1		SL506184_rnaviral_assembled	NC_054917.1	Escherichia phage vB_EcoM_G50, complete genome	97.354	189	4	1	214	401	61380	61192	5.53e-86
SL506184_rnaviral_assembled_NODE_6220_length_406_cov_4.378378_g5204_i0	406	No	NA	1	1	0	Low-quality	Genome-fragment	0.25	AAI-based (high-confidence)	0	1		SL506184_rnaviral_assembled	NC_054943.1	Yersinia phage fPS-2 genome assembly, chromosome: I	97.354	189	4	1	214	401	62276	62088	5.53e-86
SL506184_rnaviral_assembled_NODE_6220_length_406_cov_4.378378_g5204_i0	406	No	NA	1	1	0	Low-quality	Genome-fragment	0.25	AAI-based (high-confidence)	0	1		SL506184_rnaviral_assembled	NC_012638.1	Enterobacteria phage RB14, complete genome	97.354	189	4	1	214	401	61145	60957	5.53e-86
SL506184_rnaviral_assembled_NODE_6220_length_406_cov_4.378378_g5204_i0	406	No	NA	1	1	0	Low-quality	Genome-fragment	0.25	AAI-based (high-confidence)	0	1		SL506184_rnaviral_assembled	NC_031085.1	Shigella phage SHBML-50-1, complete genome	97.354	189	4	1	214	401	62929	62741	5.53e-86
SL506184_rnaviral_assembled_NODE_6220_length_406_cov_4.378378_g5204_i0	406	No	NA	1	1	0	Low-quality	Genome-fragment	0.25	AAI-based (high-confidence)	0	1		SL506184_rnaviral_assembled	NC_031103.1	Escherichia phage vB_EcoM-UFV13, complete genome	97.354	189	4	1	214	401	60491	60303	5.53e-86
SL506184_rnaviral_assembled_NODE_6220_length_406_cov_4.378378_g5204_i0	406	No	NA	1	1	0	Low-quality	Genome-fragment	0.25	AAI-based (high-confidence)	0	1		SL506184_rnaviral_assembled	NC_028448.1	Escherichia phage slur14, complete genome	97.354	189	4	1	214	401	3990	3802	5.53e-86
SL506184_rnaviral_assembled_NODE_6220_length_406_cov_4.378378_g5204_i0	406	No	NA	1	1	0	Low-quality	Genome-fragment	0.25	AAI-based (high-confidence)	0	1		SL506184_rnaviral_assembled	NC_042129.1	Escherichia phage slur03, complete genome	97.354	189	4	1	214	401	108350	108538	5.53e-86
SL506184_rnaviral_assembled_NODE_6220_length_406_cov_4.378378_g5204_i0	406	No	NA	1	1	0	Low-quality	Genome-fragment	0.25	AAI-based (high-confidence)	0	1		SL506184_rnaviral_assembled	NC_027404.1	Yersinia phage PST, complete genome	97.354	189	4	1	214	401	61230	61042	5.53e-86
SL506184_rnaviral_assembled_NODE_6220_length_406_cov_4.378378_g5204_i0	406	No	NA	1	1	0	Low-quality	Genome-fragment	0.25	AAI-based (high-confidence)	0	1		SL506184_rnaviral_assembled	NC_019505.1	Escherichia phage wV7, complete genome	97.354	189	4	1	214	401	61272	61084	5.53e-86
SL506184_rnaviral_assembled_NODE_6220_length_406_cov_4.378378_g5204_i0	406	No	NA	1	1	0	Low-quality	Genome-fragment	0.25	AAI-based (high-confidence)	0	1		SL506184_rnaviral_assembled	NC_025448.1	Enterobacteria phage RB27, complete genome	97.354	189	4	1	214	401	60658	60470	5.53e-86
SL506184_rnaviral_assembled_NODE_6220_length_406_cov_4.378378_g5204_i0	406	No	NA	1	1	0	Low-quality	Genome-fragment	0.25	AAI-based (high-confidence)	0	1		SL506184_rnaviral_assembled	NC_027979.1	Enterobacteria phage RB68, complete genome	97.354	189	4	1	214	401	63325	63137	5.53e-86
SL506184_rnaviral_assembled_NODE_6220_length_406_cov_4.378378_g5204_i0	406	No	NA	1	1	0	Low-quality	Genome-fragment	0.25	AAI-based (high-confidence)	0	1		SL506184_rnaviral_assembled	NC_012635.1	Enterobacteria phage RB51, complete genome	97.354	189	4	1	214	401	63325	63137	5.53e-86
SL506184_rnaviral_assembled_NODE_6220_length_406_cov_4.378378_g5204_i0	406	No	NA	1	1	0	Low-quality	Genome-fragment	0.25	AAI-based (high-confidence)	0	1		SL506184_rnaviral_assembled	NC_000866.4	Enterobacteria phage T4, complete genome	97.354	189	4	1	214	401	63741	63553	5.53e-86
SL506184_rnaviral_assembled_NODE_6220_length_406_cov_4.378378_g5204_i0	406	No	NA	1	1	0	Low-quality	Genome-fragment	0.25	AAI-based (high-confidence)	0	1		SL506184_rnaviral_assembled	NC_054938.1	Serratia phage PhiZZ30, complete genome	96.825	189	5	1	214	401	62079	61891	2.57e-84
SL506184_rnaviral_assembled_NODE_6220_length_406_cov_4.378378_g5204_i0	406	No	NA	1	1	0	Low-quality	Genome-fragment	0.25	AAI-based (high-confidence)	0	1		SL506184_rnaviral_assembled	NC_054900.1	Citrobacter phage PhiZZ6, complete genome	96.825	189	5	1	214	401	60799	60611	2.57e-84
SL506184_rnaviral_assembled_NODE_6220_length_406_cov_4.378378_g5204_i0	406	No	NA	1	1	0	Low-quality	Genome-fragment	0.25	AAI-based (high-confidence)	0	1		SL506184_rnaviral_assembled	NC_054933.1	Escherichia phage teqhad, complete genome	96.825	189	5	1	214	401	67868	67680	2.57e-84
SL506184_rnaviral_assembled_NODE_6220_length_406_cov_4.378378_g5204_i0	406	No	NA	1	1	0	Low-quality	Genome-fragment	0.25	AAI-based (high-confidence)	0	1		SL506184_rnaviral_assembled	NC_054915.1	Escherichia phage vB_EcoM_G8, complete genome	96.825	189	5	1	214	401	61284	61096	2.57e-84
SL506184_rnaviral_assembled_NODE_6220_length_406_cov_4.378378_g5204_i0	406	No	NA	1	1	0	Low-quality	Genome-fragment	0.25	AAI-based (high-confidence)	0	1		SL506184_rnaviral_assembled	NC_054926.1	Escherichia phage vB_EcoM_OE5505, complete genome	96.825	189	5	1	214	401	62323	62135	2.57e-84
SL506184_rnaviral_assembled_NODE_6220_length_406_cov_4.378378_g5204_i0	406	No	NA	1	1	0	Low-quality	Genome-fragment	0.25	AAI-based (high-confidence)	0	1		SL506184_rnaviral_assembled	NC_054918.1	Escherichia phage vB_EcoM_G4498, complete genome	96.825	189	5	1	214	401	61856	61668	2.57e-84
SL506184_rnaviral_assembled_NODE_6220_length_406_cov_4.378378_g5204_i0	406	No	NA	1	1	0	Low-quality	Genome-fragment	0.25	AAI-based (high-confidence)	0	1		SL506184_rnaviral_assembled	NC_054931.1	Escherichia phage T2 DNA, complete sequence	96.825	189	5	1	214	401	61252	61064	2.57e-84
SL506184_rnaviral_assembled_NODE_6220_length_406_cov_4.378378_g5204_i0	406	No	NA	1	1	0	Low-quality	Genome-fragment	0.25	AAI-based (high-confidence)	0	1		SL506184_rnaviral_assembled	NC_054930.1	Escherichia phage PP01 DNA, complete sequence	96.825	189	5	1	214	401	62566	62378	2.57e-84
SL506184_rnaviral_assembled_NODE_6220_length_406_cov_4.378378_g5204_i0	406	No	NA	1	1	0	Low-quality	Genome-fragment	0.25	AAI-based (high-confidence)	0	1		SL506184_rnaviral_assembled	NC_055724.1	Yersinia phage fPS-65 genome assembly, chromosome: I	96.825	189	5	1	214	401	62128	61940	2.57e-84
SL506184_rnaviral_assembled_NODE_6220_length_406_cov_4.378378_g5204_i0	406	No	NA	1	1	0	Low-quality	Genome-fragment	0.25	AAI-based (high-confidence)	0	1		SL506184_rnaviral_assembled	NC_042078.1	Shigella phage Sf24, complete genome	96.825	189	5	1	214	401	156101	155913	2.57e-84
SL506184_rnaviral_assembled_NODE_6220_length_406_cov_4.378378_g5204_i0	406	No	NA	1	1	0	Low-quality	Genome-fragment	0.25	AAI-based (high-confidence)	0	1		SL506184_rnaviral_assembled	NC_030953.1	Shigella phage SHFML-11, complete genome	96.825	189	5	1	214	401	9745	9557	2.57e-84
SL506184_rnaviral_assembled_NODE_6220_length_406_cov_4.378378_g5204_i0	406	No	NA	1	1	0	Low-quality	Genome-fragment	0.25	AAI-based (high-confidence)	0	1		SL506184_rnaviral_assembled	NC_042130.1	Escherichia phage slur04, complete genome	96.825	189	5	1	214	401	46197	46009	2.57e-84
SL506184_rnaviral_assembled_NODE_6220_length_406_cov_4.378378_g5204_i0	406	No	NA	1	1	0	Low-quality	Genome-fragment	0.25	AAI-based (high-confidence)	0	1		SL506184_rnaviral_assembled	NC_028927.1	Escherichia phage slur02, complete genome	96.825	189	5	1	214	401	131684	131496	2.57e-84
SL506184_rnaviral_assembled_NODE_6220_length_406_cov_4.378378_g5204_i0	406	No	NA	1	1	0	Low-quality	Genome-fragment	0.25	AAI-based (high-confidence)	0	1		SL506184_rnaviral_assembled	NC_054905.1	Enterobacteria phage Kha5h, complete genome	96.825	189	5	1	214	401	86139	85951	2.57e-84
SL506184_rnaviral_assembled_NODE_6220_length_406_cov_4.378378_g5204_i0	406	No	NA	1	1	0	Low-quality	Genome-fragment	0.25	AAI-based (high-confidence)	0	1		SL506184_rnaviral_assembled	NC_024125.2	Escherichia phage e11/2, complete genome	96.825	189	5	1	214	401	63096	62908	2.57e-84
SL506184_rnaviral_assembled_NODE_6220_length_406_cov_4.378378_g5204_i0	406	No	NA	1	1	0	Low-quality	Genome-fragment	0.25	AAI-based (high-confidence)	0	1		SL506184_rnaviral_assembled	NC_027349.1	Escherichia phage HY01, complete genome	96.825	189	5	1	214	401	60882	60694	2.57e-84
SL506184_rnaviral_assembled_NODE_6220_length_406_cov_4.378378_g5204_i0	406	No	NA	1	1	0	Low-quality	Genome-fragment	0.25	AAI-based (high-confidence)	0	1		SL506184_rnaviral_assembled	NC_025449.1	Escherichia phage ECML-134, complete genome	96.825	189	5	1	214	401	60409	60221	2.57e-84
SL506184_rnaviral_assembled_NODE_6220_length_406_cov_4.378378_g5204_i0	406	No	NA	1	1	0	Low-quality	Genome-fragment	0.25	AAI-based (high-confidence)	0	1		SL506184_rnaviral_assembled	NC_027983.1	Enterobacteria phage AR1 DNA, complete genome	96.825	189	5	1	214	401	60950	60762	2.57e-84
SL506184_rnaviral_assembled_NODE_6220_length_406_cov_4.378378_g5204_i0	406	No	NA	1	1	0	Low-quality	Genome-fragment	0.25	AAI-based (high-confidence)	0	1		SL506184_rnaviral_assembled	NC_025419.1	Enterobacteria phage RB3, complete genome	96.825	189	5	1	214	401	61153	60965	2.57e-84
SL506184_rnaviral_assembled_NODE_6220_length_406_cov_4.378378_g5204_i0	406	No	NA	1	1	0	Low-quality	Genome-fragment	0.25	AAI-based (high-confidence)	0	1		SL506184_rnaviral_assembled	NC_055749.1	Escherichia phage SF, complete genome	96.316	190	6	1	214	402	59617	59806	3.33e-83
SL506184_rnaviral_assembled_NODE_6220_length_406_cov_4.378378_g5204_i0	406	No	NA	1	1	0	Low-quality	Genome-fragment	0.25	AAI-based (high-confidence)	0	1		SL506184_rnaviral_assembled	NC_041990.1	Escherichia phage ST0, complete genome	96.316	190	6	1	214	402	168794	168983	3.33e-83
SL506184_rnaviral_assembled_NODE_6220_length_406_cov_4.378378_g5204_i0	406	No	NA	1	1	0	Low-quality	Genome-fragment	0.25	AAI-based (high-confidence)	0	1		SL506184_rnaviral_assembled	NC_055718.1	Escherichia phage phiC120, complete genome	95.855	193	7	1	214	405	151358	151166	3.33e-83
SL506184_rnaviral_assembled_NODE_6220_length_406_cov_4.378378_g5204_i0	406	No	NA	1	1	0	Low-quality	Genome-fragment	0.25	AAI-based (high-confidence)	0	1		SL506184_rnaviral_assembled	NC_025830.1	Escherichia phage Av-05, complete genome	96.316	190	6	1	214	402	109101	109290	3.33e-83
SL506184_rnaviral_assembled_NODE_6220_length_406_cov_4.378378_g5204_i0	406	No	NA	1	1	0	Low-quality	Genome-fragment	0.25	AAI-based (high-confidence)	0	1		SL506184_rnaviral_assembled	NC_024124.2	Escherichia phage vB_EcoM_JS09, complete genome	96.316	190	6	1	214	402	108417	108606	3.33e-83
SL506184_rnaviral_assembled_NODE_6220_length_406_cov_4.378378_g5204_i0	406	No	NA	1	1	0	Low-quality	Genome-fragment	0.25	AAI-based (high-confidence)	0	1		SL506184_rnaviral_assembled	NC_024794.1	Escherichia phage vB_EcoM_PhAPEC2, complete genome	95.855	193	7	1	214	405	61462	61270	3.33e-83
SL506184_rnaviral_assembled_NODE_6220_length_406_cov_4.378378_g5204_i0	406	No	NA	1	1	0	Low-quality	Genome-fragment	0.25	AAI-based (high-confidence)	0	1		SL506184_rnaviral_assembled	NC_004928.1	Enterobacteria phage RB69, complete genome	95.855	193	7	1	214	405	62247	62055	3.33e-83
SL506184_rnaviral_assembled_NODE_6220_length_406_cov_4.378378_g5204_i0	406	No	NA	1	1	0	Low-quality	Genome-fragment	0.25	AAI-based (high-confidence)	0	1		SL506184_rnaviral_assembled	NC_054924.1	Escherichia phage vB_EcoM_Lutter, complete genome	96.296	189	6	1	214	401	63217	63029	1.2e-82
SL506184_rnaviral_assembled_NODE_6220_length_406_cov_4.378378_g5204_i0	406	No	NA	1	1	0	Low-quality	Genome-fragment	0.25	AAI-based (high-confidence)	0	1		SL506184_rnaviral_assembled	NC_054912.1	Escherichia phage vB_EcoM_F1, complete genome	96.296	189	6	1	214	401	63679	63491	1.2e-82
SL506184_rnaviral_assembled_NODE_6220_length_406_cov_4.378378_g5204_i0	406	No	NA	1	1	0	Low-quality	Genome-fragment	0.25	AAI-based (high-confidence)	0	1		SL506184_rnaviral_assembled	NC_054901.1	Citrobacter phage PhiZZ23, complete genome	96.296	189	6	1	214	401	63220	63032	1.2e-82
SL506184_rnaviral_assembled_NODE_6220_length_406_cov_4.378378_g5204_i0	406	No	NA	1	1	0	Low-quality	Genome-fragment	0.25	AAI-based (high-confidence)	0	1		SL506184_rnaviral_assembled	NC_054934.1	Escherichia phage teqskov, complete genome	96.296	189	6	1	214	401	122759	122947	1.2e-82
SL506184_rnaviral_assembled_NODE_6220_length_406_cov_4.378378_g5204_i0	406	No	NA	1	1	0	Low-quality	Genome-fragment	0.25	AAI-based (high-confidence)	0	1		SL506184_rnaviral_assembled	NC_054939.1	Shigella phage CM8, complete genome	96.296	189	6	1	214	401	60623	60435	1.2e-82
SL506184_rnaviral_assembled_NODE_6220_length_406_cov_4.378378_g5204_i0	406	No	NA	1	1	0	Low-quality	Genome-fragment	0.25	AAI-based (high-confidence)	0	1		SL506184_rnaviral_assembled	NC_054920.1	Escherichia phage vB_EcoM_G9062, complete genome	96.296	189	6	1	214	401	62651	62463	1.2e-82
SL506184_rnaviral_assembled_NODE_6220_length_406_cov_4.378378_g5204_i0	406	No	NA	1	1	0	Low-quality	Genome-fragment	0.25	AAI-based (high-confidence)	0	1		SL506184_rnaviral_assembled	NC_054919.1	Escherichia phage vB_EcoM_G4507, complete genome	96.296	189	6	1	214	401	61667	61479	1.2e-82
SL506184_rnaviral_assembled_NODE_6220_length_406_cov_4.378378_g5204_i0	406	No	NA	1	1	0	Low-quality	Genome-fragment	0.25	AAI-based (high-confidence)	0	1		SL506184_rnaviral_assembled	NC_054908.1	Escherichia phage vB_EcoM_DalCa, complete genome	96.296	189	6	1	214	401	61058	60870	1.2e-82
SL506184_rnaviral_assembled_NODE_6220_length_406_cov_4.378378_g5204_i0	406	No	NA	1	1	0	Low-quality	Genome-fragment	0.25	AAI-based (high-confidence)	0	1		SL506184_rnaviral_assembled	NC_054925.1	Escherichia phage vB_EcoM_NBG2, complete genome	96.296	189	6	1	214	401	59559	59371	1.2e-82
SL506184_rnaviral_assembled_NODE_6220_length_406_cov_4.378378_g5204_i0	406	No	NA	1	1	0	Low-quality	Genome-fragment	0.25	AAI-based (high-confidence)	0	1		SL506184_rnaviral_assembled	NC_055741.1	Enterobacteria phage vB_EcoM_IME339, complete genome	96.296	189	6	1	214	401	106948	107136	1.2e-82
SL506184_rnaviral_assembled_NODE_6220_length_406_cov_4.378378_g5204_i0	406	No	NA	1	1	0	Low-quality	Genome-fragment	0.25	AAI-based (high-confidence)	0	1		SL506184_rnaviral_assembled	NC_054916.1	Escherichia phage vB_EcoM-G28, complete genome	96.296	189	6	1	214	401	63643	63455	1.2e-82
SL506184_rnaviral_assembled_NODE_6220_length_406_cov_4.378378_g5204_i0	406	No	NA	1	1	0	Low-quality	Genome-fragment	0.25	AAI-based (high-confidence)	0	1		SL506184_rnaviral_assembled	NC_054936.1	Salmonella phage SG1, partial genome	96.296	189	6	1	214	401	5873	5685	1.2e-82
SL506184_rnaviral_assembled_NODE_6220_length_406_cov_4.378378_g5204_i0	406	No	NA	1	1	0	Low-quality	Genome-fragment	0.25	AAI-based (high-confidence)	0	1		SL506184_rnaviral_assembled	NC_054911.1	Escherichia phage ECO4, partial genome	96.296	189	6	1	214	401	72919	72731	1.2e-82
SL506184_rnaviral_assembled_NODE_6220_length_406_cov_4.378378_g5204_i0	406	No	NA	1	1	0	Low-quality	Genome-fragment	0.25	AAI-based (high-confidence)	0	1		SL506184_rnaviral_assembled	NC_054941.1	Shigella phage Sf23, complete genome	96.296	189	6	1	214	401	150842	150654	1.2e-82
SL506184_rnaviral_assembled_NODE_6220_length_406_cov_4.378378_g5204_i0	406	No	NA	1	1	0	Low-quality	Genome-fragment	0.25	AAI-based (high-confidence)	0	1		SL506184_rnaviral_assembled	NC_042077.1	Shigella phage Sf21, complete genome	96.296	189	6	1	214	401	60192	60004	1.2e-82
SL506184_rnaviral_assembled_NODE_6220_length_406_cov_4.378378_g5204_i0	406	No	NA	1	1	0	Low-quality	Genome-fragment	0.25	AAI-based (high-confidence)	0	1		SL506184_rnaviral_assembled	NC_031011.1	Shigella phage SHFML-26, complete genome	96.296	189	6	1	214	401	126962	126774	1.2e-82
SL506184_rnaviral_assembled_NODE_6220_length_406_cov_4.378378_g5204_i0	406	No	NA	1	1	0	Low-quality	Genome-fragment	0.25	AAI-based (high-confidence)	0	1		SL506184_rnaviral_assembled	NC_031047.1	Escherichia phage HY03, complete genome	96.296	189	6	1	214	401	62537	62725	1.2e-82
SL506184_rnaviral_assembled_NODE_6220_length_406_cov_4.378378_g5204_i0	406	No	NA	1	1	0	Low-quality	Genome-fragment	0.25	AAI-based (high-confidence)	0	1		SL506184_rnaviral_assembled	NC_027353.1	Yersinia phage phiD1 complete genome	96.296	189	6	1	214	401	61592	61404	1.2e-82
SL506184_rnaviral_assembled_NODE_6220_length_406_cov_4.378378_g5204_i0	406	No	NA	1	1	0	Low-quality	Genome-fragment	0.25	AAI-based (high-confidence)	0	1		SL506184_rnaviral_assembled	NC_019399.1	Enterobacteria phage vB_EcoM_ACG-C40, complete genome	96.296	189	6	1	214	401	61582	61394	1.2e-82
SL506184_rnaviral_assembled_NODE_6220_length_406_cov_4.378378_g5204_i0	406	No	NA	1	1	0	Low-quality	Genome-fragment	0.25	AAI-based (high-confidence)	0	1		SL506184_rnaviral_assembled	NC_008515.1	Bacteriophage RB32, complete genome	96.296	189	6	1	214	401	60800	60612	1.2e-82
SL506184_rnaviral_assembled_NODE_6220_length_406_cov_4.378378_g5204_i0	406	No	NA	1	1	0	Low-quality	Genome-fragment	0.25	AAI-based (high-confidence)	0	1		SL506184_rnaviral_assembled	NC_054906.1	Enterobacteria phage RB18, complete genome	96.296	189	6	1	214	401	60825	60637	1.2e-82
SL506184_rnaviral_assembled_NODE_6220_length_406_cov_4.378378_g5204_i0	406	No	NA	1	1	0	Low-quality	Genome-fragment	0.25	AAI-based (high-confidence)	0	1		SL506184_rnaviral_assembled	NC_041920.1	Escherichia phage phiEC1, complete genome	95.337	193	8	1	214	405	72188	71996	1.55e-81
SL506184_rnaviral_assembled_NODE_6220_length_406_cov_4.378378_g5204_i0	406	No	NA	1	1	0	Low-quality	Genome-fragment	0.25	AAI-based (high-confidence)	0	1		SL506184_rnaviral_assembled	NC_054932.1	Escherichia phage teqdroes, complete genome	96.257	187	6	1	216	401	160121	160307	1.55e-81
SL506184_rnaviral_assembled_NODE_6220_length_406_cov_4.378378_g5204_i0	406	No	NA	1	1	0	Low-quality	Genome-fragment	0.25	AAI-based (high-confidence)	0	1		SL506184_rnaviral_assembled	NC_054913.1	Escherichia phage F2, complete genome	95.789	190	7	1	214	402	166560	166749	1.55e-81
SL506184_rnaviral_assembled_NODE_6220_length_406_cov_4.378378_g5204_i0	406	No	NA	1	1	0	Low-quality	Genome-fragment	0.25	AAI-based (high-confidence)	0	1		SL506184_rnaviral_assembled	NC_055781.1	Escherichia phage p000v, complete genome	95.789	190	7	1	214	402	89252	89441	1.55e-81
SL506184_rnaviral_assembled_NODE_6220_length_406_cov_4.378378_g5204_i0	406	No	NA	1	1	0	Low-quality	Genome-fragment	0.25	AAI-based (high-confidence)	0	1		SL506184_rnaviral_assembled	NC_055708.1	Enterobacteria phage ATK47, complete genome	95.789	190	7	1	214	402	111126	111315	1.55e-81
SL506184_rnaviral_assembled_NODE_6220_length_406_cov_4.378378_g5204_i0	406	No	NA	1	1	0	Low-quality	Genome-fragment	0.25	AAI-based (high-confidence)	0	1		SL506184_rnaviral_assembled	NC_025437.1	Shigella phage Shf125875, complete genome	95.337	193	8	1	214	405	62513	62321	1.55e-81
SL506184_rnaviral_assembled_NODE_6220_length_406_cov_4.378378_g5204_i0	406	No	NA	1	1	0	Low-quality	Genome-fragment	0.25	AAI-based (high-confidence)	0	1		SL506184_rnaviral_assembled	NC_018855.1	Enterobacteria phage HX01, complete genome	95.789	190	7	1	214	402	43717	43906	1.55e-81
SL506184_rnaviral_assembled_NODE_6220_length_406_cov_4.378378_g5204_i0	406	No	NA	1	1	0	Low-quality	Genome-fragment	0.25	AAI-based (high-confidence)	0	1		SL506184_rnaviral_assembled	NC_054927.1	Escherichia phage vB_EcoM_Ozark, complete genome	95.767	189	7	1	214	401	62378	62190	5.57e-81
SL506184_rnaviral_assembled_NODE_6220_length_406_cov_4.378378_g5204_i0	406	No	NA	1	1	0	Low-quality	Genome-fragment	0.25	AAI-based (high-confidence)	0	1		SL506184_rnaviral_assembled	NC_054945.1	Yersinia phage vB_YepM_ZN18, complete genome	95.767	189	7	1	214	401	116561	116373	5.57e-81
SL506184_rnaviral_assembled_NODE_6220_length_406_cov_4.378378_g5204_i0	406	No	NA	1	1	0	Low-quality	Genome-fragment	0.25	AAI-based (high-confidence)	0	1		SL506184_rnaviral_assembled	NC_054922.1	Escherichia phage vB_EcoM_KAW1E185, complete genome	95.767	189	7	1	214	401	61230	61042	5.57e-81
SL506184_rnaviral_assembled_NODE_6220_length_406_cov_4.378378_g5204_i0	406	No	NA	1	1	0	Low-quality	Genome-fragment	0.25	AAI-based (high-confidence)	0	1		SL506184_rnaviral_assembled	NC_055780.1	UNVERIFIED: Escherichia phage MLF4, partial genome	95.767	189	7	1	214	401	96919	97107	5.57e-81
SL506184_rnaviral_assembled_NODE_6220_length_406_cov_4.378378_g5204_i0	406	No	NA	1	1	0	Low-quality	Genome-fragment	0.25	AAI-based (high-confidence)	0	1		SL506184_rnaviral_assembled	NC_054944.1	Yersinia phage PYPS2T, complete genome	95.767	189	7	1	214	401	137839	137651	5.57e-81
SL506184_rnaviral_assembled_NODE_6220_length_406_cov_4.378378_g5204_i0	406	No	NA	1	1	0	Low-quality	Genome-fragment	0.25	AAI-based (high-confidence)	0	1		SL506184_rnaviral_assembled	NC_054904.1	Enterobacteria phage vB_EcoM_IME340, complete genome	95.767	189	7	1	214	401	107748	107936	5.57e-81
SL506184_rnaviral_assembled_NODE_6220_length_406_cov_4.378378_g5204_i0	406	No	NA	1	1	0	Low-quality	Genome-fragment	0.25	AAI-based (high-confidence)	0	1		SL506184_rnaviral_assembled	NC_054899.1	Citrobacter phage vB_CroM_CrRp10, complete genome	95.767	189	7	1	214	401	35887	35699	5.57e-81
SL506184_rnaviral_assembled_NODE_6220_length_406_cov_4.378378_g5204_i0	406	No	NA	1	1	0	Low-quality	Genome-fragment	0.25	AAI-based (high-confidence)	0	1		SL506184_rnaviral_assembled	NC_028780.1	Escherichia phage slur07, complete genome	95.767	189	7	1	214	401	101917	102105	5.57e-81
SL506184_rnaviral_assembled_NODE_6220_length_406_cov_4.378378_g5204_i0	406	No	NA	1	1	0	Low-quality	Genome-fragment	0.25	AAI-based (high-confidence)	0	1		SL506184_rnaviral_assembled	NC_055734.1	Shigella phage phi25-307, complete genome	94.819	193	9	1	214	405	42430	42238	7.2e-80
SL506184_rnaviral_assembled_NODE_6220_length_406_cov_4.378378_g5204_i0	406	No	NA	1	1	0	Low-quality	Genome-fragment	0.25	AAI-based (high-confidence)	0	1		SL506184_rnaviral_assembled	NC_031090.1	Shigella phage SHSML-52-1, complete genome	95.263	190	8	1	214	402	142536	142725	7.2e-80
SL506184_rnaviral_assembled_NODE_6220_length_406_cov_4.378378_g5204_i0	406	No	NA	1	1	0	Low-quality	Genome-fragment	0.25	AAI-based (high-confidence)	0	1		SL506184_rnaviral_assembled	NC_041864.1	Escherichia coli O157 typing phage 6, complete genome	94.819	193	9	1	214	405	80067	79875	7.2e-80
SL506184_rnaviral_assembled_NODE_6220_length_406_cov_4.378378_g5204_i0	406	No	NA	1	1	0	Low-quality	Genome-fragment	0.25	AAI-based (high-confidence)	0	1		SL506184_rnaviral_assembled	NC_041863.1	Escherichia coli O157 typing phage 3, complete genome	95.263	190	8	1	214	402	88666	88855	7.2e-80
SL506184_rnaviral_assembled_NODE_6220_length_406_cov_4.378378_g5204_i0	406	No	NA	1	1	0	Low-quality	Genome-fragment	0.25	AAI-based (high-confidence)	0	1		SL506184_rnaviral_assembled	NC_054921.1	Escherichia phage vB_EcoM_IME537, complete genome	95.238	189	8	1	214	401	140438	140250	2.59e-79
SL506184_rnaviral_assembled_NODE_6220_length_406_cov_4.378378_g5204_i0	406	No	NA	1	1	0	Low-quality	Genome-fragment	0.25	AAI-based (high-confidence)	0	1		SL506184_rnaviral_assembled	NC_054928.1	Escherichia phage vB_vPM_PD112, complete genome	95.238	189	8	1	214	401	134153	133965	2.59e-79
SL506184_rnaviral_assembled_NODE_6220_length_406_cov_4.378378_g5204_i0	406	No	NA	1	1	0	Low-quality	Genome-fragment	0.25	AAI-based (high-confidence)	0	1		SL506184_rnaviral_assembled	NC_031030.1	Escherichia phage UFV-AREG1, complete genome	97.688	173	4	0	213	385	60894	60722	2.59e-79
SL506184_rnaviral_assembled_NODE_6220_length_406_cov_4.378378_g5204_i0	406	No	NA	1	1	0	Low-quality	Genome-fragment	0.25	AAI-based (high-confidence)	0	1		SL506184_rnaviral_assembled	NC_054903.1	Enterobacteria phage GiZh, complete genome	95.238	189	8	1	214	401	111954	111766	2.59e-79
SL506184_rnaviral_assembled_NODE_6220_length_406_cov_4.378378_g5204_i0	406	No	NA	1	1	0	Low-quality	Genome-fragment	0.25	AAI-based (high-confidence)	0	1		SL506184_rnaviral_assembled	NC_029091.1	Escherichia phage APCEc01, complete genome	94.737	190	9	1	214	402	123112	123301	3.35e-78
SL506184_rnaviral_assembled_NODE_6220_length_406_cov_4.378378_g5204_i0	406	No	NA	1	1	0	Low-quality	Genome-fragment	0.25	AAI-based (high-confidence)	0	1		SL506184_rnaviral_assembled	NC_054940.1	Shigella phage JK45, complete genome	93.782	193	11	1	214	405	63731	63539	1.56e-76
SL506184_rnaviral_assembled_NODE_6220_length_406_cov_4.378378_g5204_i0	406	No	NA	1	1	0	Low-quality	Genome-fragment	0.25	AAI-based (high-confidence)	0	1		SL506184_rnaviral_assembled	NC_054910.1	Escherichia phage EcNP1, complete genome	94.565	184	9	1	219	401	39535	39352	7.25e-75
SL506215_rnaviral_assembled_NODE_6876_length_406_cov_1.369369_g6052_i0	406	No	NA	1	0	0	Low-quality	Genome-fragment	4.73	AAI-based (medium-confidence)	0	1	no viral genes detected	SL506215_rnaviral_assembled	NC_005856.1	Enterobacteria phage P1, complete genome	97.692	390	9	0	17	406	8661	8272	0
SL506215_rnaviral_assembled_NODE_6876_length_406_cov_1.369369_g6052_i0	406	No	NA	1	0	0	Low-quality	Genome-fragment	4.73	AAI-based (medium-confidence)	0	1	no viral genes detected	SL506215_rnaviral_assembled	NC_042128.1	Escherichia phage RCS47, complete genome	94.828	406	21	0	1	406	106497	106902	1.74e-180
SL506215_rnaviral_assembled_NODE_6876_length_406_cov_1.369369_g6052_i0	406	No	NA	1	0	0	Low-quality	Genome-fragment	4.73	AAI-based (medium-confidence)	0	1	no viral genes detected	SL506215_rnaviral_assembled	NC_042128.1	Escherichia phage RCS47, complete genome	94.828	406	21	0	1	406	113845	114250	1.74e-180
SL506231_rnaviral_assembled_NODE_10183_length_406_cov_1.381381_g9104_i0	406	No	NA	1	1	0	Low-quality	Genome-fragment	0.31	HMM-based (lower-bound)	0	1		SL506231_rnaviral_assembled	NC_003630.1	Pepper mild mottle virus, complete genome	98.276	406	7	0	1	406	3530	3125	0
SL506354_rnaviral_assembled_NODE_10491_length_406_cov_1.840841_g9141_i0	406	No	NA	2	1	0	Low-quality	Genome-fragment	3.52	HMM-based (lower-bound)	0	1		SL506354_rnaviral_assembled	NC_003630.1	Pepper mild mottle virus, complete genome	99.015	406	4	0	1	406	4731	5136	0
SL506367_rnaviral_assembled_NODE_10970_length_406_cov_2.486486_g9506_i0	406	No	NA	1	1	0	Low-quality	Genome-fragment	0.31	HMM-based (lower-bound)	0	1		SL506367_rnaviral_assembled	NC_028478.1	Tomato brown rugose fruit virus isolate Tom1-Jo, complete genome	100	406	0	0	1	406	4480	4075	0
SL506368_rnaviral_assembled_NODE_12125_length_406_cov_3.243243_g10624_i0	406	No	NA	1	1	0	Low-quality	Genome-fragment	0.31	HMM-based (lower-bound)	0	1		SL506368_rnaviral_assembled	NC_028478.1	Tomato brown rugose fruit virus isolate Tom1-Jo, complete genome	99.754	406	1	0	1	406	4006	3601	0
SL506382_rnaviral_assembled_NODE_12315_length_406_cov_1.366366_g10699_i0	406	No	NA	1	1	0	Low-quality	Genome-fragment	0.31	HMM-based (lower-bound)	0	1		SL506382_rnaviral_assembled	NC_002692.1	Tomato mosaic virus, complete genome	99.261	406	3	0	1	406	3465	3060	0
WG0Kc-210608-14_B06_rnaviral_assembled_NODE_9875_length_406_cov_0.927928_g8202_i0	406	No	NA	1	1	0	Low-quality	Genome-fragment	0.31	HMM-based (lower-bound)	0	1		WG0Kc-210608-14_B06_rnaviral_assembled	NC_002692.1	Tomato mosaic virus, complete genome	98.522	406	6	0	1	406	4241	4646	0
WGOK-210503C_B06_rnaviral_assembled_NODE_14474_length_406_cov_0.978979_g13136_i0	406	No	NA	1	0	0	Low-quality	Genome-fragment	0.65	AAI-based (medium-confidence)	0	1	no viral genes detected	WGOK-210503C_B06_rnaviral_assembled	NC_049451.1	Klebsiella phage ST147-VIM1phi7.1, complete genome	93.924	395	24	0	2	396	28768	29162	2.28e-169
WGOK-210503C_B06_rnaviral_assembled_NODE_14474_length_406_cov_0.978979_g13136_i0	406	No	NA	1	0	0	Low-quality	Genome-fragment	0.65	AAI-based (medium-confidence)	0	1	no viral genes detected	WGOK-210503C_B06_rnaviral_assembled	NC_049453.1	Klebsiella phage ST13-OXA48phi12.1, complete genome	93.516	401	26	0	2	402	5374	4974	2.28e-169
SL506045_rnaviral_assembled_NODE_13838_length_405_cov_1.478916_g12338_i0	405	No	NA	1	1	0	Low-quality	Genome-fragment	6.29	AAI-based (high-confidence)	0	1		SL506045_rnaviral_assembled	NC_003630.1	Pepper mild mottle virus, complete genome	98.519	405	6	0	1	405	6264	5860	0
SL506045_rnaviral_assembled_NODE_13838_length_405_cov_1.478916_g12338_i0	405	No	NA	1	1	0	Low-quality	Genome-fragment	6.29	AAI-based (high-confidence)	0	1		SL506045_rnaviral_assembled	NC_022801.1	Yellow tailflower mild mottle virus isolate Cervantes, complete genome	96.364	55	2	0	14	68	6270	6216	4.7e-17
SL506045_rnaviral_assembled_NODE_13838_length_405_cov_1.478916_g12338_i0	405	No	NA	1	1	0	Low-quality	Genome-fragment	6.29	AAI-based (high-confidence)	0	1		SL506045_rnaviral_assembled	NC_001367.1	Tobacco mosaic virus, complete genome	92.857	56	4	0	12	67	6293	6238	2.83e-14
SL506045_rnaviral_assembled_NODE_13838_length_405_cov_1.478916_g12338_i0	405	No	NA	1	1	0	Low-quality	Genome-fragment	6.29	AAI-based (high-confidence)	0	1		SL506045_rnaviral_assembled	NC_003852.1	Obuda pepper virus, complete genome	93.182	44	0	2	6	46	6412	6369	3.69e-08
SL506062_rnaviral_assembled_NODE_8640_length_405_cov_2.216867_g7829_i0	405	No	NA	1	1	0	Low-quality	Genome-fragment	0.31	HMM-based (lower-bound)	0	1		SL506062_rnaviral_assembled	NC_028478.1	Tomato brown rugose fruit virus isolate Tom1-Jo, complete genome	100	405	0	0	1	405	2763	2359	0
SL506179_rnaviral_assembled_NODE_11335_length_405_cov_1.765060_g9349_i0	405	No	NA	1	1	0	Low-quality	Genome-fragment	0.31	HMM-based (lower-bound)	0	1		SL506179_rnaviral_assembled	NC_003630.1	Pepper mild mottle virus, complete genome	99.506	405	2	0	1	405	4511	4915	0
SL506190_rnaviral_assembled_NODE_13452_length_405_cov_3.186747_g11778_i0	405	No	NA	2	0	0	Low-quality	Genome-fragment	0.81	AAI-based (high-confidence)	0	1	no viral genes detected	SL506190_rnaviral_assembled	NC_023575.1	Pseudomonas phage vB_PaeP_Tr60_Ab31	90.854	164	15	0	1	164	30221	30384	5.75e-56
SL506190_rnaviral_assembled_NODE_13452_length_405_cov_3.186747_g11778_i0	405	No	NA	2	0	0	Low-quality	Genome-fragment	0.81	AAI-based (high-confidence)	0	1	no viral genes detected	SL506190_rnaviral_assembled	NC_042342.1	Pseudomonas virus H66, complete genome	90	80	8	0	3	82	12066	12145	6.04e-21
SL506191_rnaviral_assembled_NODE_9165_length_405_cov_1.256024_g8137_i0	405	No	NA	1	1	0	Low-quality	Genome-fragment	0.31	HMM-based (lower-bound)	0	1		SL506191_rnaviral_assembled	NC_003630.1	Pepper mild mottle virus, complete genome	99.753	405	1	0	1	405	178	582	0
SL506212_rnaviral_assembled_NODE_3332_length_405_cov_4.888554_g2798_i0	405	No	NA	1	1	0	Low-quality	Genome-fragment	0.31	HMM-based (lower-bound)	0	1		SL506212_rnaviral_assembled	NC_001801.1	Cucumber green mottle mosaic virus, complete genome	96.79	405	13	0	1	405	3123	3527	0
SL506226_rnaviral_assembled_NODE_7169_length_405_cov_2.412651_g6412_i0	405	No	NA	1	1	0	Low-quality	Genome-fragment	0.31	HMM-based (lower-bound)	0	1		SL506226_rnaviral_assembled	NC_028478.1	Tomato brown rugose fruit virus isolate Tom1-Jo, complete genome	100	405	0	0	1	405	2388	2792	0
SL506256_rnaviral_assembled_NODE_10168_length_405_cov_4.078313_g9007_i0	405	No	NA	1	1	0	Low-quality	Genome-fragment	6.54	HMM-based (lower-bound)	0	1		SL506256_rnaviral_assembled	NC_029578.1	Blueberry shoestring virus genomic RNA, polyprotein, strain: BSSV	99.753	405	1	0	1	405	2011	2415	0
SL506266_rnaviral_assembled_NODE_8631_length_405_cov_3.487952_g7460_i0	405	No	NA	1	1	0	Low-quality	Genome-fragment	0.25	AAI-based (high-confidence)	0	1		SL506266_rnaviral_assembled	NC_055713.1	Shigella phage KNP5, genome	100	162	0	0	2	163	64127	64288	7.18e-80
SL506266_rnaviral_assembled_NODE_8631_length_405_cov_3.487952_g7460_i0	405	No	NA	1	1	0	Low-quality	Genome-fragment	0.25	AAI-based (high-confidence)	0	1		SL506266_rnaviral_assembled	NC_041919.1	Escherichia phage HP3, complete genome	100	162	0	0	2	163	96730	96569	7.18e-80
SL506266_rnaviral_assembled_NODE_8631_length_405_cov_3.487952_g7460_i0	405	No	NA	1	1	0	Low-quality	Genome-fragment	0.25	AAI-based (high-confidence)	0	1		SL506266_rnaviral_assembled	NC_054924.1	Escherichia phage vB_EcoM_Lutter, complete genome	100	162	0	0	2	163	63056	63217	7.18e-80
SL506266_rnaviral_assembled_NODE_8631_length_405_cov_3.487952_g7460_i0	405	No	NA	1	1	0	Low-quality	Genome-fragment	0.25	AAI-based (high-confidence)	0	1		SL506266_rnaviral_assembled	NC_054938.1	Serratia phage PhiZZ30, complete genome	100	162	0	0	2	163	61918	62079	7.18e-80
SL506266_rnaviral_assembled_NODE_8631_length_405_cov_3.487952_g7460_i0	405	No	NA	1	1	0	Low-quality	Genome-fragment	0.25	AAI-based (high-confidence)	0	1		SL506266_rnaviral_assembled	NC_054900.1	Citrobacter phage PhiZZ6, complete genome	100	162	0	0	2	163	60638	60799	7.18e-80
SL506266_rnaviral_assembled_NODE_8631_length_405_cov_3.487952_g7460_i0	405	No	NA	1	1	0	Low-quality	Genome-fragment	0.25	AAI-based (high-confidence)	0	1		SL506266_rnaviral_assembled	NC_054934.1	Escherichia phage teqskov, complete genome	100	162	0	0	2	163	122920	122759	7.18e-80
SL506266_rnaviral_assembled_NODE_8631_length_405_cov_3.487952_g7460_i0	405	No	NA	1	1	0	Low-quality	Genome-fragment	0.25	AAI-based (high-confidence)	0	1		SL506266_rnaviral_assembled	NC_054933.1	Escherichia phage teqhad, complete genome	100	162	0	0	2	163	67707	67868	7.18e-80
SL506266_rnaviral_assembled_NODE_8631_length_405_cov_3.487952_g7460_i0	405	No	NA	1	1	0	Low-quality	Genome-fragment	0.25	AAI-based (high-confidence)	0	1		SL506266_rnaviral_assembled	NC_054939.1	Shigella phage CM8, complete genome	100	162	0	0	2	163	60462	60623	7.18e-80
SL506266_rnaviral_assembled_NODE_8631_length_405_cov_3.487952_g7460_i0	405	No	NA	1	1	0	Low-quality	Genome-fragment	0.25	AAI-based (high-confidence)	0	1		SL506266_rnaviral_assembled	NC_054920.1	Escherichia phage vB_EcoM_G9062, complete genome	100	162	0	0	2	163	62490	62651	7.18e-80
SL506266_rnaviral_assembled_NODE_8631_length_405_cov_3.487952_g7460_i0	405	No	NA	1	1	0	Low-quality	Genome-fragment	0.25	AAI-based (high-confidence)	0	1		SL506266_rnaviral_assembled	NC_054915.1	Escherichia phage vB_EcoM_G8, complete genome	100	162	0	0	2	163	61123	61284	7.18e-80
SL506266_rnaviral_assembled_NODE_8631_length_405_cov_3.487952_g7460_i0	405	No	NA	1	1	0	Low-quality	Genome-fragment	0.25	AAI-based (high-confidence)	0	1		SL506266_rnaviral_assembled	NC_054926.1	Escherichia phage vB_EcoM_OE5505, complete genome	100	162	0	0	2	163	62162	62323	7.18e-80
SL506266_rnaviral_assembled_NODE_8631_length_405_cov_3.487952_g7460_i0	405	No	NA	1	1	0	Low-quality	Genome-fragment	0.25	AAI-based (high-confidence)	0	1		SL506266_rnaviral_assembled	NC_054919.1	Escherichia phage vB_EcoM_G4507, complete genome	100	162	0	0	2	163	61506	61667	7.18e-80
SL506266_rnaviral_assembled_NODE_8631_length_405_cov_3.487952_g7460_i0	405	No	NA	1	1	0	Low-quality	Genome-fragment	0.25	AAI-based (high-confidence)	0	1		SL506266_rnaviral_assembled	NC_054917.1	Escherichia phage vB_EcoM_G50, complete genome	100	162	0	0	2	163	61219	61380	7.18e-80
SL506266_rnaviral_assembled_NODE_8631_length_405_cov_3.487952_g7460_i0	405	No	NA	1	1	0	Low-quality	Genome-fragment	0.25	AAI-based (high-confidence)	0	1		SL506266_rnaviral_assembled	NC_054918.1	Escherichia phage vB_EcoM_G4498, complete genome	100	162	0	0	2	163	61695	61856	7.18e-80
SL506266_rnaviral_assembled_NODE_8631_length_405_cov_3.487952_g7460_i0	405	No	NA	1	1	0	Low-quality	Genome-fragment	0.25	AAI-based (high-confidence)	0	1		SL506266_rnaviral_assembled	NC_055780.1	UNVERIFIED: Escherichia phage MLF4, partial genome	100	162	0	0	2	163	97080	96919	7.18e-80
SL506266_rnaviral_assembled_NODE_8631_length_405_cov_3.487952_g7460_i0	405	No	NA	1	1	0	Low-quality	Genome-fragment	0.25	AAI-based (high-confidence)	0	1		SL506266_rnaviral_assembled	NC_054908.1	Escherichia phage vB_EcoM_DalCa, complete genome	100	162	0	0	2	163	60897	61058	7.18e-80
SL506266_rnaviral_assembled_NODE_8631_length_405_cov_3.487952_g7460_i0	405	No	NA	1	1	0	Low-quality	Genome-fragment	0.25	AAI-based (high-confidence)	0	1		SL506266_rnaviral_assembled	NC_054925.1	Escherichia phage vB_EcoM_NBG2, complete genome	100	162	0	0	2	163	59398	59559	7.18e-80
SL506266_rnaviral_assembled_NODE_8631_length_405_cov_3.487952_g7460_i0	405	No	NA	1	1	0	Low-quality	Genome-fragment	0.25	AAI-based (high-confidence)	0	1		SL506266_rnaviral_assembled	NC_054914.1	Escherichia phage vB_EcoM-fFiEco06, complete genome	100	162	0	0	2	163	61878	62039	7.18e-80
SL506266_rnaviral_assembled_NODE_8631_length_405_cov_3.487952_g7460_i0	405	No	NA	1	1	0	Low-quality	Genome-fragment	0.25	AAI-based (high-confidence)	0	1		SL506266_rnaviral_assembled	NC_054931.1	Escherichia phage T2 DNA, complete sequence	100	162	0	0	2	163	61091	61252	7.18e-80
SL506266_rnaviral_assembled_NODE_8631_length_405_cov_3.487952_g7460_i0	405	No	NA	1	1	0	Low-quality	Genome-fragment	0.25	AAI-based (high-confidence)	0	1		SL506266_rnaviral_assembled	NC_055723.1	Yersinia phage fPS-90 genome assembly, chromosome: I	100	162	0	0	2	163	62474	62635	7.18e-80
SL506266_rnaviral_assembled_NODE_8631_length_405_cov_3.487952_g7460_i0	405	No	NA	1	1	0	Low-quality	Genome-fragment	0.25	AAI-based (high-confidence)	0	1		SL506266_rnaviral_assembled	NC_055724.1	Yersinia phage fPS-65 genome assembly, chromosome: I	100	162	0	0	2	163	61967	62128	7.18e-80
SL506266_rnaviral_assembled_NODE_8631_length_405_cov_3.487952_g7460_i0	405	No	NA	1	1	0	Low-quality	Genome-fragment	0.25	AAI-based (high-confidence)	0	1		SL506266_rnaviral_assembled	NC_054943.1	Yersinia phage fPS-2 genome assembly, chromosome: I	100	162	0	0	2	163	62115	62276	7.18e-80
SL506266_rnaviral_assembled_NODE_8631_length_405_cov_3.487952_g7460_i0	405	No	NA	1	1	0	Low-quality	Genome-fragment	0.25	AAI-based (high-confidence)	0	1		SL506266_rnaviral_assembled	NC_054911.1	Escherichia phage ECO4, partial genome	100	162	0	0	2	163	72758	72919	7.18e-80
SL506266_rnaviral_assembled_NODE_8631_length_405_cov_3.487952_g7460_i0	405	No	NA	1	1	0	Low-quality	Genome-fragment	0.25	AAI-based (high-confidence)	0	1		SL506266_rnaviral_assembled	NC_042039.1	Shigella phage Sf22, complete genome	100	162	0	0	2	163	6690	6851	7.18e-80
SL506266_rnaviral_assembled_NODE_8631_length_405_cov_3.487952_g7460_i0	405	No	NA	1	1	0	Low-quality	Genome-fragment	0.25	AAI-based (high-confidence)	0	1		SL506266_rnaviral_assembled	NC_042077.1	Shigella phage Sf21, complete genome	100	162	0	0	2	163	60031	60192	7.18e-80
SL506266_rnaviral_assembled_NODE_8631_length_405_cov_3.487952_g7460_i0	405	No	NA	1	1	0	Low-quality	Genome-fragment	0.25	AAI-based (high-confidence)	0	1		SL506266_rnaviral_assembled	NC_054935.2	Escherichia phage YUEEL01, complete genome	100	162	0	0	2	163	75685	75524	7.18e-80
SL506266_rnaviral_assembled_NODE_8631_length_405_cov_3.487952_g7460_i0	405	No	NA	1	1	0	Low-quality	Genome-fragment	0.25	AAI-based (high-confidence)	0	1		SL506266_rnaviral_assembled	NC_012638.1	Enterobacteria phage RB14, complete genome	100	162	0	0	2	163	60984	61145	7.18e-80
SL506266_rnaviral_assembled_NODE_8631_length_405_cov_3.487952_g7460_i0	405	No	NA	1	1	0	Low-quality	Genome-fragment	0.25	AAI-based (high-confidence)	0	1		SL506266_rnaviral_assembled	NC_054942.1	Shigella phage SH7, complete genome	100	162	0	0	2	163	59287	59448	7.18e-80
SL506266_rnaviral_assembled_NODE_8631_length_405_cov_3.487952_g7460_i0	405	No	NA	1	1	0	Low-quality	Genome-fragment	0.25	AAI-based (high-confidence)	0	1		SL506266_rnaviral_assembled	NC_030953.1	Shigella phage SHFML-11, complete genome	100	162	0	0	2	163	9584	9745	7.18e-80
SL506266_rnaviral_assembled_NODE_8631_length_405_cov_3.487952_g7460_i0	405	No	NA	1	1	0	Low-quality	Genome-fragment	0.25	AAI-based (high-confidence)	0	1		SL506266_rnaviral_assembled	NC_054929.1	Escherichia phage PE37, complete genome	100	162	0	0	2	163	102285	102124	7.18e-80
SL506266_rnaviral_assembled_NODE_8631_length_405_cov_3.487952_g7460_i0	405	No	NA	1	1	0	Low-quality	Genome-fragment	0.25	AAI-based (high-confidence)	0	1		SL506266_rnaviral_assembled	NC_055709.1	Escherichia phage phiE142, complete genome	100	162	0	0	2	163	75024	75185	7.18e-80
SL506266_rnaviral_assembled_NODE_8631_length_405_cov_3.487952_g7460_i0	405	No	NA	1	1	0	Low-quality	Genome-fragment	0.25	AAI-based (high-confidence)	0	1		SL506266_rnaviral_assembled	NC_028448.1	Escherichia phage slur14, complete genome	100	162	0	0	2	163	3829	3990	7.18e-80
SL506266_rnaviral_assembled_NODE_8631_length_405_cov_3.487952_g7460_i0	405	No	NA	1	1	0	Low-quality	Genome-fragment	0.25	AAI-based (high-confidence)	0	1		SL506266_rnaviral_assembled	NC_042129.1	Escherichia phage slur03, complete genome	100	162	0	0	2	163	108511	108350	7.18e-80
SL506266_rnaviral_assembled_NODE_8631_length_405_cov_3.487952_g7460_i0	405	No	NA	1	1	0	Low-quality	Genome-fragment	0.25	AAI-based (high-confidence)	0	1		SL506266_rnaviral_assembled	NC_031047.1	Escherichia phage HY03, complete genome	100	162	0	0	2	163	62698	62537	7.18e-80
SL506266_rnaviral_assembled_NODE_8631_length_405_cov_3.487952_g7460_i0	405	No	NA	1	1	0	Low-quality	Genome-fragment	0.25	AAI-based (high-confidence)	0	1		SL506266_rnaviral_assembled	NC_054902.1	Enterobacteria phage Aplg8, complete genome	100	162	0	0	2	163	6360	6521	7.18e-80
SL506266_rnaviral_assembled_NODE_8631_length_405_cov_3.487952_g7460_i0	405	No	NA	1	1	0	Low-quality	Genome-fragment	0.25	AAI-based (high-confidence)	0	1		SL506266_rnaviral_assembled	NC_025829.1	Shigella phage pSs-1, complete genome	100	162	0	0	2	163	65120	65281	7.18e-80
SL506266_rnaviral_assembled_NODE_8631_length_405_cov_3.487952_g7460_i0	405	No	NA	1	1	0	Low-quality	Genome-fragment	0.25	AAI-based (high-confidence)	0	1		SL506266_rnaviral_assembled	NC_024125.2	Escherichia phage e11/2, complete genome	100	162	0	0	2	163	62935	63096	7.18e-80
SL506266_rnaviral_assembled_NODE_8631_length_405_cov_3.487952_g7460_i0	405	No	NA	1	1	0	Low-quality	Genome-fragment	0.25	AAI-based (high-confidence)	0	1		SL506266_rnaviral_assembled	NC_027353.1	Yersinia phage phiD1 complete genome	100	162	0	0	2	163	61431	61592	7.18e-80
SL506266_rnaviral_assembled_NODE_8631_length_405_cov_3.487952_g7460_i0	405	No	NA	1	1	0	Low-quality	Genome-fragment	0.25	AAI-based (high-confidence)	0	1		SL506266_rnaviral_assembled	NC_025449.1	Escherichia phage ECML-134, complete genome	100	162	0	0	2	163	60248	60409	7.18e-80
SL506266_rnaviral_assembled_NODE_8631_length_405_cov_3.487952_g7460_i0	405	No	NA	1	1	0	Low-quality	Genome-fragment	0.25	AAI-based (high-confidence)	0	1		SL506266_rnaviral_assembled	NC_019399.1	Enterobacteria phage vB_EcoM_ACG-C40, complete genome	100	162	0	0	2	163	61421	61582	7.18e-80
SL506266_rnaviral_assembled_NODE_8631_length_405_cov_3.487952_g7460_i0	405	No	NA	1	1	0	Low-quality	Genome-fragment	0.25	AAI-based (high-confidence)	0	1		SL506266_rnaviral_assembled	NC_019503.1	Enterobacteria phage ime09, complete genome	100	162	0	0	2	163	60094	60255	7.18e-80
SL506266_rnaviral_assembled_NODE_8631_length_405_cov_3.487952_g7460_i0	405	No	NA	1	1	0	Low-quality	Genome-fragment	0.25	AAI-based (high-confidence)	0	1		SL506266_rnaviral_assembled	NC_019505.1	Escherichia phage wV7, complete genome	100	162	0	0	2	163	61111	61272	7.18e-80
SL506266_rnaviral_assembled_NODE_8631_length_405_cov_3.487952_g7460_i0	405	No	NA	1	1	0	Low-quality	Genome-fragment	0.25	AAI-based (high-confidence)	0	1		SL506266_rnaviral_assembled	NC_008515.1	Bacteriophage RB32, complete genome	100	162	0	0	2	163	60639	60800	7.18e-80
SL506266_rnaviral_assembled_NODE_8631_length_405_cov_3.487952_g7460_i0	405	No	NA	1	1	0	Low-quality	Genome-fragment	0.25	AAI-based (high-confidence)	0	1		SL506266_rnaviral_assembled	NC_027979.1	Enterobacteria phage RB68, complete genome	100	162	0	0	2	163	63164	63325	7.18e-80
SL506266_rnaviral_assembled_NODE_8631_length_405_cov_3.487952_g7460_i0	405	No	NA	1	1	0	Low-quality	Genome-fragment	0.25	AAI-based (high-confidence)	0	1		SL506266_rnaviral_assembled	NC_012635.1	Enterobacteria phage RB51, complete genome	100	162	0	0	2	163	63164	63325	7.18e-80
SL506266_rnaviral_assembled_NODE_8631_length_405_cov_3.487952_g7460_i0	405	No	NA	1	1	0	Low-quality	Genome-fragment	0.25	AAI-based (high-confidence)	0	1		SL506266_rnaviral_assembled	NC_018855.1	Enterobacteria phage HX01, complete genome	100	162	0	0	2	163	43878	43717	7.18e-80
SL506266_rnaviral_assembled_NODE_8631_length_405_cov_3.487952_g7460_i0	405	No	NA	1	1	0	Low-quality	Genome-fragment	0.25	AAI-based (high-confidence)	0	1		SL506266_rnaviral_assembled	NC_031030.1	Escherichia phage UFV-AREG1, complete genome	99.387	163	1	0	2	164	60732	60894	9.29e-79
SL506266_rnaviral_assembled_NODE_8631_length_405_cov_3.487952_g7460_i0	405	No	NA	1	1	0	Low-quality	Genome-fragment	0.25	AAI-based (high-confidence)	0	1		SL506266_rnaviral_assembled	NC_054912.1	Escherichia phage vB_EcoM_F1, complete genome	99.383	162	1	0	2	163	63518	63679	3.34e-78
SL506266_rnaviral_assembled_NODE_8631_length_405_cov_3.487952_g7460_i0	405	No	NA	1	1	0	Low-quality	Genome-fragment	0.25	AAI-based (high-confidence)	0	1		SL506266_rnaviral_assembled	NC_054901.1	Citrobacter phage PhiZZ23, complete genome	99.383	162	1	0	2	163	63059	63220	3.34e-78
SL506266_rnaviral_assembled_NODE_8631_length_405_cov_3.487952_g7460_i0	405	No	NA	1	1	0	Low-quality	Genome-fragment	0.25	AAI-based (high-confidence)	0	1		SL506266_rnaviral_assembled	NC_054937.1	Salmonella phage pSe_SNUABM_01, complete genome	99.383	162	1	0	2	163	63122	63283	3.34e-78
SL506266_rnaviral_assembled_NODE_8631_length_405_cov_3.487952_g7460_i0	405	No	NA	1	1	0	Low-quality	Genome-fragment	0.25	AAI-based (high-confidence)	0	1		SL506266_rnaviral_assembled	NC_054922.1	Escherichia phage vB_EcoM_KAW1E185, complete genome	99.383	162	1	0	2	163	61069	61230	3.34e-78
SL506266_rnaviral_assembled_NODE_8631_length_405_cov_3.487952_g7460_i0	405	No	NA	1	1	0	Low-quality	Genome-fragment	0.25	AAI-based (high-confidence)	0	1		SL506266_rnaviral_assembled	NC_054944.1	Yersinia phage PYPS2T, complete genome	99.383	162	1	0	2	163	137678	137839	3.34e-78
SL506266_rnaviral_assembled_NODE_8631_length_405_cov_3.487952_g7460_i0	405	No	NA	1	1	0	Low-quality	Genome-fragment	0.25	AAI-based (high-confidence)	0	1		SL506266_rnaviral_assembled	NC_054909.1	Escherichia phage EC121, partial genome	99.383	162	1	0	2	163	62048	62209	3.34e-78
SL506266_rnaviral_assembled_NODE_8631_length_405_cov_3.487952_g7460_i0	405	No	NA	1	1	0	Low-quality	Genome-fragment	0.25	AAI-based (high-confidence)	0	1		SL506266_rnaviral_assembled	NC_042078.1	Shigella phage Sf24, complete genome	99.383	162	1	0	2	163	155940	156101	3.34e-78
SL506266_rnaviral_assembled_NODE_8631_length_405_cov_3.487952_g7460_i0	405	No	NA	1	1	0	Low-quality	Genome-fragment	0.25	AAI-based (high-confidence)	0	1		SL506266_rnaviral_assembled	NC_031011.1	Shigella phage SHFML-26, complete genome	99.383	162	1	0	2	163	126801	126962	3.34e-78
SL506266_rnaviral_assembled_NODE_8631_length_405_cov_3.487952_g7460_i0	405	No	NA	1	1	0	Low-quality	Genome-fragment	0.25	AAI-based (high-confidence)	0	1		SL506266_rnaviral_assembled	NC_031103.1	Escherichia phage vB_EcoM-UFV13, complete genome	99.383	162	1	0	2	163	60330	60491	3.34e-78
SL506266_rnaviral_assembled_NODE_8631_length_405_cov_3.487952_g7460_i0	405	No	NA	1	1	0	Low-quality	Genome-fragment	0.25	AAI-based (high-confidence)	0	1		SL506266_rnaviral_assembled	NC_028780.1	Escherichia phage slur07, complete genome	99.383	162	1	0	2	163	102078	101917	3.34e-78
SL506266_rnaviral_assembled_NODE_8631_length_405_cov_3.487952_g7460_i0	405	No	NA	1	1	0	Low-quality	Genome-fragment	0.25	AAI-based (high-confidence)	0	1		SL506266_rnaviral_assembled	NC_042130.1	Escherichia phage slur04, complete genome	99.383	162	1	0	2	163	46036	46197	3.34e-78
SL506266_rnaviral_assembled_NODE_8631_length_405_cov_3.487952_g7460_i0	405	No	NA	1	1	0	Low-quality	Genome-fragment	0.25	AAI-based (high-confidence)	0	1		SL506266_rnaviral_assembled	NC_028927.1	Escherichia phage slur02, complete genome	99.383	162	1	0	2	163	131523	131684	3.34e-78
SL506266_rnaviral_assembled_NODE_8631_length_405_cov_3.487952_g7460_i0	405	No	NA	1	1	0	Low-quality	Genome-fragment	0.25	AAI-based (high-confidence)	0	1		SL506266_rnaviral_assembled	NC_054905.1	Enterobacteria phage Kha5h, complete genome	99.383	162	1	0	2	163	85978	86139	3.34e-78
SL506266_rnaviral_assembled_NODE_8631_length_405_cov_3.487952_g7460_i0	405	No	NA	1	1	0	Low-quality	Genome-fragment	0.25	AAI-based (high-confidence)	0	1		SL506266_rnaviral_assembled	NC_027404.1	Yersinia phage PST, complete genome	99.383	162	1	0	2	163	61069	61230	3.34e-78
SL506266_rnaviral_assembled_NODE_8631_length_405_cov_3.487952_g7460_i0	405	No	NA	1	1	0	Low-quality	Genome-fragment	0.25	AAI-based (high-confidence)	0	1		SL506266_rnaviral_assembled	NC_015457.1	Shigella phage Shfl2, complete genome	99.383	162	1	0	2	163	59824	59985	3.34e-78
SL506266_rnaviral_assembled_NODE_8631_length_405_cov_3.487952_g7460_i0	405	No	NA	1	1	0	Low-quality	Genome-fragment	0.25	AAI-based (high-confidence)	0	1		SL506266_rnaviral_assembled	NC_025448.1	Enterobacteria phage RB27, complete genome	99.383	162	1	0	2	163	60497	60658	3.34e-78
SL506266_rnaviral_assembled_NODE_8631_length_405_cov_3.487952_g7460_i0	405	No	NA	1	1	0	Low-quality	Genome-fragment	0.25	AAI-based (high-confidence)	0	1		SL506266_rnaviral_assembled	NC_027983.1	Enterobacteria phage AR1 DNA, complete genome	99.383	162	1	0	2	163	60789	60950	3.34e-78
SL506266_rnaviral_assembled_NODE_8631_length_405_cov_3.487952_g7460_i0	405	No	NA	1	1	0	Low-quality	Genome-fragment	0.25	AAI-based (high-confidence)	0	1		SL506266_rnaviral_assembled	NC_000866.4	Enterobacteria phage T4, complete genome	99.383	162	1	0	2	163	63580	63741	3.34e-78
SL506266_rnaviral_assembled_NODE_8631_length_405_cov_3.487952_g7460_i0	405	No	NA	1	1	0	Low-quality	Genome-fragment	0.25	AAI-based (high-confidence)	0	1		SL506266_rnaviral_assembled	NC_055831.1	Phage NBEco003, complete genome	98.765	162	2	0	2	163	105983	105822	1.55e-76
SL506266_rnaviral_assembled_NODE_8631_length_405_cov_3.487952_g7460_i0	405	No	NA	1	1	0	Low-quality	Genome-fragment	0.25	AAI-based (high-confidence)	0	1		SL506266_rnaviral_assembled	NC_054913.1	Escherichia phage F2, complete genome	98.765	162	2	0	2	163	166721	166560	1.55e-76
SL506266_rnaviral_assembled_NODE_8631_length_405_cov_3.487952_g7460_i0	405	No	NA	1	1	0	Low-quality	Genome-fragment	0.25	AAI-based (high-confidence)	0	1		SL506266_rnaviral_assembled	NC_054945.1	Yersinia phage vB_YepM_ZN18, complete genome	98.765	162	2	0	2	163	116400	116561	1.55e-76
SL506266_rnaviral_assembled_NODE_8631_length_405_cov_3.487952_g7460_i0	405	No	NA	1	1	0	Low-quality	Genome-fragment	0.25	AAI-based (high-confidence)	0	1		SL506266_rnaviral_assembled	NC_055749.1	Escherichia phage SF, complete genome	98.765	162	2	0	2	163	59778	59617	1.55e-76
SL506266_rnaviral_assembled_NODE_8631_length_405_cov_3.487952_g7460_i0	405	No	NA	1	1	0	Low-quality	Genome-fragment	0.25	AAI-based (high-confidence)	0	1		SL506266_rnaviral_assembled	NC_054923.1	Escherichia phage KIT03 DNA, complete sequence	98.765	162	2	0	2	163	61130	61291	1.55e-76
SL506266_rnaviral_assembled_NODE_8631_length_405_cov_3.487952_g7460_i0	405	No	NA	1	1	0	Low-quality	Genome-fragment	0.25	AAI-based (high-confidence)	0	1		SL506266_rnaviral_assembled	NC_055741.1	Enterobacteria phage vB_EcoM_IME339, complete genome	98.765	162	2	0	2	163	107109	106948	1.55e-76
SL506266_rnaviral_assembled_NODE_8631_length_405_cov_3.487952_g7460_i0	405	No	NA	1	1	0	Low-quality	Genome-fragment	0.25	AAI-based (high-confidence)	0	1		SL506266_rnaviral_assembled	NC_054916.1	Escherichia phage vB_EcoM-G28, complete genome	98.765	162	2	0	2	163	63482	63643	1.55e-76
SL506266_rnaviral_assembled_NODE_8631_length_405_cov_3.487952_g7460_i0	405	No	NA	1	1	0	Low-quality	Genome-fragment	0.25	AAI-based (high-confidence)	0	1		SL506266_rnaviral_assembled	NC_054930.1	Escherichia phage PP01 DNA, complete sequence	98.765	162	2	0	2	163	62405	62566	1.55e-76
SL506266_rnaviral_assembled_NODE_8631_length_405_cov_3.487952_g7460_i0	405	No	NA	1	1	0	Low-quality	Genome-fragment	0.25	AAI-based (high-confidence)	0	1		SL506266_rnaviral_assembled	NC_054936.1	Salmonella phage SG1, partial genome	98.765	162	2	0	2	163	5712	5873	1.55e-76
SL506266_rnaviral_assembled_NODE_8631_length_405_cov_3.487952_g7460_i0	405	No	NA	1	1	0	Low-quality	Genome-fragment	0.25	AAI-based (high-confidence)	0	1		SL506266_rnaviral_assembled	NC_054941.1	Shigella phage Sf23, complete genome	98.765	162	2	0	2	163	150681	150842	1.55e-76
SL506266_rnaviral_assembled_NODE_8631_length_405_cov_3.487952_g7460_i0	405	No	NA	1	1	0	Low-quality	Genome-fragment	0.25	AAI-based (high-confidence)	0	1		SL506266_rnaviral_assembled	NC_041990.1	Escherichia phage ST0, complete genome	98.765	162	2	0	2	163	168955	168794	1.55e-76
SL506266_rnaviral_assembled_NODE_8631_length_405_cov_3.487952_g7460_i0	405	No	NA	1	1	0	Low-quality	Genome-fragment	0.25	AAI-based (high-confidence)	0	1		SL506266_rnaviral_assembled	NC_055718.1	Escherichia phage phiC120, complete genome	98.765	162	2	0	2	163	151197	151358	1.55e-76
SL506266_rnaviral_assembled_NODE_8631_length_405_cov_3.487952_g7460_i0	405	No	NA	1	1	0	Low-quality	Genome-fragment	0.25	AAI-based (high-confidence)	0	1		SL506266_rnaviral_assembled	NC_031085.1	Shigella phage SHBML-50-1, complete genome	98.765	162	2	0	2	163	62768	62929	1.55e-76
SL506266_rnaviral_assembled_NODE_8631_length_405_cov_3.487952_g7460_i0	405	No	NA	1	1	0	Low-quality	Genome-fragment	0.25	AAI-based (high-confidence)	0	1		SL506266_rnaviral_assembled	NC_054903.1	Enterobacteria phage GiZh, complete genome	98.765	162	2	0	2	163	111793	111954	1.55e-76
SL506266_rnaviral_assembled_NODE_8631_length_405_cov_3.487952_g7460_i0	405	No	NA	1	1	0	Low-quality	Genome-fragment	0.25	AAI-based (high-confidence)	0	1		SL506266_rnaviral_assembled	NC_055708.1	Enterobacteria phage ATK47, complete genome	98.765	162	2	0	2	163	111287	111126	1.55e-76
SL506266_rnaviral_assembled_NODE_8631_length_405_cov_3.487952_g7460_i0	405	No	NA	1	1	0	Low-quality	Genome-fragment	0.25	AAI-based (high-confidence)	0	1		SL506266_rnaviral_assembled	NC_025830.1	Escherichia phage Av-05, complete genome	98.765	162	2	0	2	163	109262	109101	1.55e-76
SL506266_rnaviral_assembled_NODE_8631_length_405_cov_3.487952_g7460_i0	405	No	NA	1	1	0	Low-quality	Genome-fragment	0.25	AAI-based (high-confidence)	0	1		SL506266_rnaviral_assembled	NC_024124.2	Escherichia phage vB_EcoM_JS09, complete genome	98.765	162	2	0	2	163	108578	108417	1.55e-76
SL506266_rnaviral_assembled_NODE_8631_length_405_cov_3.487952_g7460_i0	405	No	NA	1	1	0	Low-quality	Genome-fragment	0.25	AAI-based (high-confidence)	0	1		SL506266_rnaviral_assembled	NC_024794.1	Escherichia phage vB_EcoM_PhAPEC2, complete genome	98.765	162	2	0	2	163	61301	61462	1.55e-76
SL506266_rnaviral_assembled_NODE_8631_length_405_cov_3.487952_g7460_i0	405	No	NA	1	1	0	Low-quality	Genome-fragment	0.25	AAI-based (high-confidence)	0	1		SL506266_rnaviral_assembled	NC_025419.1	Enterobacteria phage RB3, complete genome	98.765	162	2	0	2	163	60992	61153	1.55e-76
SL506266_rnaviral_assembled_NODE_8631_length_405_cov_3.487952_g7460_i0	405	No	NA	1	1	0	Low-quality	Genome-fragment	0.25	AAI-based (high-confidence)	0	1		SL506266_rnaviral_assembled	NC_004928.1	Enterobacteria phage RB69, complete genome	98.765	162	2	0	2	163	62086	62247	1.55e-76
SL506266_rnaviral_assembled_NODE_8631_length_405_cov_3.487952_g7460_i0	405	No	NA	1	1	0	Low-quality	Genome-fragment	0.25	AAI-based (high-confidence)	0	1		SL506266_rnaviral_assembled	NC_054906.1	Enterobacteria phage RB18, complete genome	98.765	162	2	0	2	163	60664	60825	1.55e-76
SL506266_rnaviral_assembled_NODE_8631_length_405_cov_3.487952_g7460_i0	405	No	NA	1	1	0	Low-quality	Genome-fragment	0.25	AAI-based (high-confidence)	0	1		SL506266_rnaviral_assembled	NC_054932.1	Escherichia phage teqdroes, complete genome	98.75	160	2	0	2	161	160280	160121	2.01e-75
SL506266_rnaviral_assembled_NODE_8631_length_405_cov_3.487952_g7460_i0	405	No	NA	1	1	0	Low-quality	Genome-fragment	0.25	AAI-based (high-confidence)	0	1		SL506266_rnaviral_assembled	NC_041920.1	Escherichia phage phiEC1, complete genome	98.148	162	3	0	2	163	72027	72188	7.23e-75
SL506266_rnaviral_assembled_NODE_8631_length_405_cov_3.487952_g7460_i0	405	No	NA	1	1	0	Low-quality	Genome-fragment	0.25	AAI-based (high-confidence)	0	1		SL506266_rnaviral_assembled	NC_054904.1	Enterobacteria phage vB_EcoM_IME340, complete genome	98.148	162	3	0	2	163	107909	107748	7.23e-75
SL506266_rnaviral_assembled_NODE_8631_length_405_cov_3.487952_g7460_i0	405	No	NA	1	1	0	Low-quality	Genome-fragment	0.25	AAI-based (high-confidence)	0	1		SL506266_rnaviral_assembled	NC_054899.1	Citrobacter phage vB_CroM_CrRp10, complete genome	98.148	162	3	0	2	163	35726	35887	7.23e-75
SL506266_rnaviral_assembled_NODE_8631_length_405_cov_3.487952_g7460_i0	405	No	NA	1	1	0	Low-quality	Genome-fragment	0.25	AAI-based (high-confidence)	0	1		SL506266_rnaviral_assembled	NC_025437.1	Shigella phage Shf125875, complete genome	98.148	162	3	0	2	163	62352	62513	7.23e-75
SL506266_rnaviral_assembled_NODE_8631_length_405_cov_3.487952_g7460_i0	405	No	NA	1	1	0	Low-quality	Genome-fragment	0.25	AAI-based (high-confidence)	0	1		SL506266_rnaviral_assembled	NC_027349.1	Escherichia phage HY01, complete genome	98.148	162	3	0	2	163	60721	60882	7.23e-75
SL506266_rnaviral_assembled_NODE_8631_length_405_cov_3.487952_g7460_i0	405	No	NA	1	1	0	Low-quality	Genome-fragment	0.25	AAI-based (high-confidence)	0	1		SL506266_rnaviral_assembled	NC_054927.1	Escherichia phage vB_EcoM_Ozark, complete genome	97.531	162	4	0	2	163	62217	62378	3.36e-73
SL506266_rnaviral_assembled_NODE_8631_length_405_cov_3.487952_g7460_i0	405	No	NA	1	1	0	Low-quality	Genome-fragment	0.25	AAI-based (high-confidence)	0	1		SL506266_rnaviral_assembled	NC_055781.1	Escherichia phage p000v, complete genome	97.531	162	4	0	2	163	89413	89252	3.36e-73
SL506266_rnaviral_assembled_NODE_8631_length_405_cov_3.487952_g7460_i0	405	No	NA	1	1	0	Low-quality	Genome-fragment	0.25	AAI-based (high-confidence)	0	1		SL506266_rnaviral_assembled	NC_055734.1	Shigella phage phi25-307, complete genome	97.531	162	4	0	2	163	42269	42430	3.36e-73
SL506266_rnaviral_assembled_NODE_8631_length_405_cov_3.487952_g7460_i0	405	No	NA	1	1	0	Low-quality	Genome-fragment	0.25	AAI-based (high-confidence)	0	1		SL506266_rnaviral_assembled	NC_031090.1	Shigella phage SHSML-52-1, complete genome	97.531	162	4	0	2	163	142697	142536	3.36e-73
SL506266_rnaviral_assembled_NODE_8631_length_405_cov_3.487952_g7460_i0	405	No	NA	1	1	0	Low-quality	Genome-fragment	0.25	AAI-based (high-confidence)	0	1		SL506266_rnaviral_assembled	NC_029091.1	Escherichia phage APCEc01, complete genome	97.531	162	4	0	2	163	123273	123112	3.36e-73
SL506266_rnaviral_assembled_NODE_8631_length_405_cov_3.487952_g7460_i0	405	No	NA	1	1	0	Low-quality	Genome-fragment	0.25	AAI-based (high-confidence)	0	1		SL506266_rnaviral_assembled	NC_041864.1	Escherichia coli O157 typing phage 6, complete genome	97.531	162	4	0	2	163	79906	80067	3.36e-73
SL506266_rnaviral_assembled_NODE_8631_length_405_cov_3.487952_g7460_i0	405	No	NA	1	1	0	Low-quality	Genome-fragment	0.25	AAI-based (high-confidence)	0	1		SL506266_rnaviral_assembled	NC_041863.1	Escherichia coli O157 typing phage 3, complete genome	97.531	162	4	0	2	163	88827	88666	3.36e-73
SL506266_rnaviral_assembled_NODE_8631_length_405_cov_3.487952_g7460_i0	405	No	NA	1	1	0	Low-quality	Genome-fragment	0.25	AAI-based (high-confidence)	0	1		SL506266_rnaviral_assembled	NC_054940.1	Shigella phage JK45, complete genome	96.914	162	5	0	2	163	63570	63731	1.57e-71
SL506266_rnaviral_assembled_NODE_8631_length_405_cov_3.487952_g7460_i0	405	No	NA	1	1	0	Low-quality	Genome-fragment	0.25	AAI-based (high-confidence)	0	1		SL506266_rnaviral_assembled	NC_054921.1	Escherichia phage vB_EcoM_IME537, complete genome	96.296	162	6	0	2	163	140277	140438	7.28e-70
SL506266_rnaviral_assembled_NODE_8631_length_405_cov_3.487952_g7460_i0	405	No	NA	1	1	0	Low-quality	Genome-fragment	0.25	AAI-based (high-confidence)	0	1		SL506266_rnaviral_assembled	NC_054928.1	Escherichia phage vB_vPM_PD112, complete genome	96.296	162	6	0	2	163	133992	134153	7.28e-70
SL506266_rnaviral_assembled_NODE_8631_length_405_cov_3.487952_g7460_i0	405	No	NA	1	1	0	Low-quality	Genome-fragment	0.25	AAI-based (high-confidence)	0	1		SL506266_rnaviral_assembled	NC_054910.1	Escherichia phage EcNP1, complete genome	95.541	157	7	0	2	158	39379	39535	2.04e-65
SL506270_rnaviral_assembled_NODE_9902_length_405_cov_1.644578_g8621_i0	405	No	NA	1	1	0	Low-quality	Genome-fragment	6.85	HMM-based (lower-bound)	0	1		SL506270_rnaviral_assembled	NC_001504.1	Melon necrotic spot virus, genome	96.049	405	16	0	1	405	2084	2488	0
SL506334_rnaviral_assembled_NODE_9487_length_405_cov_1.512048_g8457_i0	405	No	NA	1	1	0	Low-quality	Genome-fragment	0.31	HMM-based (lower-bound)	0	1		SL506334_rnaviral_assembled	NC_003630.1	Pepper mild mottle virus, complete genome	98.025	405	8	0	1	405	3889	3485	0
SL506371_rnaviral_assembled_NODE_13990_length_405_cov_2.024096_g12375_i0	405	No	NA	1	1	0	Low-quality	Genome-fragment	6.27	AAI-based (high-confidence)	0	1		SL506371_rnaviral_assembled	NC_001801.1	Cucumber green mottle mosaic virus, complete genome	97.778	405	9	0	1	405	6297	5893	0
SL506440_rnaviral_assembled_NODE_16136_length_405_cov_1.906627_g13822_i0	405	No	NA	1	1	0	Low-quality	Genome-fragment	0.31	HMM-based (lower-bound)	0	1		SL506440_rnaviral_assembled	NC_001801.1	Cucumber green mottle mosaic virus, complete genome	97.531	405	10	0	1	405	3519	3115	0
SL506443_rnaviral_assembled_NODE_9106_length_405_cov_2.469880_g7445_i0	405	No	NA	2	1	0	Low-quality	Genome-fragment	3.51	HMM-based (lower-bound)	0	1		SL506443_rnaviral_assembled	NC_003630.1	Pepper mild mottle virus, complete genome	99.012	405	4	0	1	405	5170	4766	0
SL506448_rnaviral_assembled_NODE_2728_length_405_cov_1.403614_g2612_i0	405	No	NA	1	1	0	Low-quality	Genome-fragment	0.6	AAI-based (medium-confidence)	0	1		SL506448_rnaviral_assembled	NC_026587.1	Pseudomonas phage vB_PaeM_PAO1_Ab03, complete genome	94.156	154	9	0	1	154	7737	7890	2.05e-60
SL506448_rnaviral_assembled_NODE_2728_length_405_cov_1.403614_g2612_i0	405	No	NA	1	1	0	Low-quality	Genome-fragment	0.6	AAI-based (medium-confidence)	0	1		SL506448_rnaviral_assembled	NC_041877.1	Pseudomonas phage SM1, complete genome	92.763	152	11	0	1	152	58149	58300	5.75e-56
WGOK-210506_B06_rnaviral_assembled_NODE_17194_length_405_cov_1.286145_g15467_i0	405	No	NA	1	0	0	Low-quality	Genome-fragment	0.35	AAI-based (high-confidence)	0	1	no viral genes detected	WGOK-210506_B06_rnaviral_assembled	NC_047949.1	Aeromonas phage AhSzq-1, partial genome	97.007	401	12	0	5	405	24934	25334	0
WGOK-210506_B06_rnaviral_assembled_NODE_17194_length_405_cov_1.286145_g15467_i0	405	No	NA	1	0	0	Low-quality	Genome-fragment	0.35	AAI-based (high-confidence)	0	1	no viral genes detected	WGOK-210506_B06_rnaviral_assembled	NC_047950.1	Aeromonas phage AhSzw-1, complete genome	96.509	401	14	0	5	405	23401	23801	0
WM08-210608-14_B06_rnaviral_assembled_NODE_10928_length_405_cov_2.433735_g9421_i0	405	No	NA	1	1	0	Low-quality	Genome-fragment	5.79	HMM-based (lower-bound)	0	1		WM08-210608-14_B06_rnaviral_assembled	NC_001504.1	Melon necrotic spot virus, genome	91.563	403	33	1	3	405	2947	3348	1.39e-156
SL505989_rnaviral_assembled_NODE_14137_length_404_cov_1.818731_g12588_i0	404	No	NA	1	1	0	Low-quality	Genome-fragment	0.31	HMM-based (lower-bound)	0	1		SL505989_rnaviral_assembled	NC_002692.1	Tomato mosaic virus, complete genome	99.752	404	1	0	1	404	2814	2411	0
SL505989_rnaviral_assembled_NODE_14142_length_404_cov_1.607251_g12593_i0	404	No	NA	1	1	0	Low-quality	Genome-fragment	0.31	HMM-based (lower-bound)	0	1		SL505989_rnaviral_assembled	NC_002692.1	Tomato mosaic virus, complete genome	98.515	404	6	0	1	404	426	23	0
SL505996_rnaviral_assembled_NODE_8602_length_404_cov_1.709970_g7256_i0	404	No	NA	1	1	0	Low-quality	Genome-fragment	0.31	HMM-based (lower-bound)	0	1		SL505996_rnaviral_assembled	NC_003630.1	Pepper mild mottle virus, complete genome	99.752	404	1	0	1	404	3164	2761	0
SL506068_rnaviral_assembled_NODE_12804_length_404_cov_139.483384_g11332_i0	404	No	NA	1	0	0	Low-quality	Genome-fragment	1.03	AAI-based (high-confidence)	0	1	no viral genes detected	SL506068_rnaviral_assembled	NC_049448.1	Klebsiella phage ST437-OXA245phi4.1, complete genome	97.541	366	8	1	2	367	628	992	1.04e-177
SL506068_rnaviral_assembled_NODE_12804_length_404_cov_139.483384_g11332_i0	404	No	NA	1	0	0	Low-quality	Genome-fragment	1.03	AAI-based (high-confidence)	0	1	no viral genes detected	SL506068_rnaviral_assembled	NC_049448.1	Klebsiella phage ST437-OXA245phi4.1, complete genome	100	84	0	0	321	404	37512	37595	1.64e-36
SL506068_rnaviral_assembled_NODE_12804_length_404_cov_139.483384_g11332_i0	404	No	NA	1	0	0	Low-quality	Genome-fragment	1.03	AAI-based (high-confidence)	0	1	no viral genes detected	SL506068_rnaviral_assembled	NC_049454.1	Klebsiella phage ST15-OXA48phi14.1, complete genome	97.541	366	8	1	2	367	33212	32848	1.04e-177
SL506068_rnaviral_assembled_NODE_12804_length_404_cov_139.483384_g11332_i0	404	No	NA	1	0	0	Low-quality	Genome-fragment	1.03	AAI-based (high-confidence)	0	1	no viral genes detected	SL506068_rnaviral_assembled	NC_049342.1	Escherichia phage 500465-1, complete genome	95.64	367	13	3	2	367	30424	30060	4.91e-166
SL506068_rnaviral_assembled_NODE_12804_length_404_cov_139.483384_g11332_i0	404	No	NA	1	0	0	Low-quality	Genome-fragment	1.03	AAI-based (high-confidence)	0	1	no viral genes detected	SL506068_rnaviral_assembled	NC_047753.1	Salmonella phage SEN8, complete genome	100	47	0	0	321	367	25913	25867	6.07e-16
SL506068_rnaviral_assembled_NODE_12804_length_404_cov_139.483384_g11332_i0	404	No	NA	1	0	0	Low-quality	Genome-fragment	1.03	AAI-based (high-confidence)	0	1	no viral genes detected	SL506068_rnaviral_assembled	NC_047854.1	Cronobacter phage ESSI-2, complete genome	98	50	1	0	318	367	27977	28026	6.07e-16
SL506068_rnaviral_assembled_NODE_12804_length_404_cov_139.483384_g11332_i0	404	No	NA	1	0	0	Low-quality	Genome-fragment	1.03	AAI-based (high-confidence)	0	1	no viral genes detected	SL506068_rnaviral_assembled	NC_019488.1	Salmonella phage RE-2010, complete genome	100	47	0	0	321	367	84	38	6.07e-16
SL506068_rnaviral_assembled_NODE_12804_length_404_cov_139.483384_g11332_i0	404	No	NA	1	0	0	Low-quality	Genome-fragment	1.03	AAI-based (high-confidence)	0	1	no viral genes detected	SL506068_rnaviral_assembled	NC_019488.1	Salmonella phage RE-2010, complete genome	100	47	0	0	321	367	34117	34071	6.07e-16
SL506229_rnaviral_assembled_NODE_15231_length_404_cov_1.531722_g12844_i0	404	No	NA	1	1	0	Low-quality	Genome-fragment	3.51	HMM-based (lower-bound)	0	1		SL506229_rnaviral_assembled	NC_001367.1	Tobacco mosaic virus, complete genome	94.554	404	22	0	1	404	4878	5281	1.04e-177
SL506230_rnaviral_assembled_NODE_13254_length_404_cov_2.622356_g11157_i0	404	No	NA	1	1	0	Low-quality	Genome-fragment	0.31	HMM-based (lower-bound)	0	1		SL506230_rnaviral_assembled	NC_003630.1	Pepper mild mottle virus, complete genome	98.515	404	6	0	1	404	3527	3124	0
SL506247_rnaviral_assembled_NODE_16761_length_404_cov_1.401813_g14690_i0	404	No	NA	1	1	0	Low-quality	Genome-fragment	6.31	AAI-based (high-confidence)	0	1		SL506247_rnaviral_assembled	NC_003630.1	Pepper mild mottle virus, complete genome	99.505	404	2	0	1	404	5765	6168	0
SL506318_rnaviral_assembled_NODE_9344_length_404_cov_2.268882_g8081_i0	404	No	NA	1	1	0	Low-quality	Genome-fragment	6.84	HMM-based (lower-bound)	0	1		SL506318_rnaviral_assembled	NC_001504.1	Melon necrotic spot virus, genome	95.285	403	19	0	1	403	291	693	0
SL506339_rnaviral_assembled_NODE_5837_length_404_cov_4.151057_g5442_i0	404	No	NA	1	0	0	Low-quality	Genome-fragment	0.19	AAI-based (medium-confidence)	0	1	no viral genes detected	SL506339_rnaviral_assembled	NC_049851.1	Burkholderia phage BcepSauron, complete genome	90	50	5	0	218	267	95157	95108	2.84e-09
SL506339_rnaviral_assembled_NODE_5837_length_404_cov_4.151057_g5442_i0	404	No	NA	1	0	0	Low-quality	Genome-fragment	0.19	AAI-based (medium-confidence)	0	1	no viral genes detected	SL506339_rnaviral_assembled	NC_049850.1	Burkholderia phage BcepSaruman, complete genome	90	50	5	0	218	267	95375	95326	2.84e-09
SL506370_rnaviral_assembled_NODE_13716_length_404_cov_1.293051_g11852_i0	404	No	NA	1	1	0	Low-quality	Genome-fragment	0.31	HMM-based (lower-bound)	0	1		SL506370_rnaviral_assembled	NC_002692.1	Tomato mosaic virus, complete genome	98.02	404	8	0	1	404	426	23	0
SL506424_rnaviral_assembled_NODE_16059_length_404_cov_3.447130_g14199_i0	404	No	NA	1	0	0	Low-quality	Genome-fragment	4.71	AAI-based (medium-confidence)	0	1	no viral genes detected	SL506424_rnaviral_assembled	NC_005856.1	Enterobacteria phage P1, complete genome	96.535	404	14	0	1	404	8290	8693	0
SL506424_rnaviral_assembled_NODE_16059_length_404_cov_3.447130_g14199_i0	404	No	NA	1	0	0	Low-quality	Genome-fragment	4.71	AAI-based (medium-confidence)	0	1	no viral genes detected	SL506424_rnaviral_assembled	NC_042128.1	Escherichia phage RCS47, complete genome	95.297	404	19	0	1	404	106884	106481	0
SL506424_rnaviral_assembled_NODE_16059_length_404_cov_3.447130_g14199_i0	404	No	NA	1	0	0	Low-quality	Genome-fragment	4.71	AAI-based (medium-confidence)	0	1	no viral genes detected	SL506424_rnaviral_assembled	NC_042128.1	Escherichia phage RCS47, complete genome	95.297	404	19	0	1	404	114232	113829	0
WC0Dg-210615-14_B06_rnaviral_assembled_NODE_16545_length_404_cov_4.398792_g14407_i0	404	No	NA	1	1	0	Low-quality	Genome-fragment	0.31	HMM-based (lower-bound)	0	1		WC0Dg-210615-14_B06_rnaviral_assembled	NC_001801.1	Cucumber green mottle mosaic virus, complete genome	98.267	404	7	0	1	404	3520	3117	0
WM06-210525-14_B06_rnaviral_assembled_NODE_16670_length_404_cov_2.676737_g14690_i0	404	No	NA	1	0	0	Low-quality	Genome-fragment	4.71	AAI-based (medium-confidence)	0	1	no viral genes detected	WM06-210525-14_B06_rnaviral_assembled	NC_042128.1	Escherichia phage RCS47, complete genome	99.01	404	4	0	1	404	106496	106899	0
WM06-210525-14_B06_rnaviral_assembled_NODE_16670_length_404_cov_2.676737_g14690_i0	404	No	NA	1	0	0	Low-quality	Genome-fragment	4.71	AAI-based (medium-confidence)	0	1	no viral genes detected	WM06-210525-14_B06_rnaviral_assembled	NC_042128.1	Escherichia phage RCS47, complete genome	99.01	404	4	0	1	404	113844	114247	0
WM06-210525-14_B06_rnaviral_assembled_NODE_16670_length_404_cov_2.676737_g14690_i0	404	No	NA	1	0	0	Low-quality	Genome-fragment	4.71	AAI-based (medium-confidence)	0	1	no viral genes detected	WM06-210525-14_B06_rnaviral_assembled	NC_005856.1	Enterobacteria phage P1, complete genome	93.798	387	24	0	18	404	8661	8275	6.35e-165
WM06-210608-14_B06_rnaviral_assembled_NODE_9944_length_404_cov_1.365559_g8706_i0	404	No	NA	1	1	0	Low-quality	Genome-fragment	6.84	HMM-based (lower-bound)	0	1		WM06-210608-14_B06_rnaviral_assembled	NC_001504.1	Melon necrotic spot virus, genome	95.533	403	18	0	2	404	1927	1525	0
SL506020_rnaviral_assembled_NODE_13260_length_403_cov_2.578788_g11843_i0	403	No	NA	1	1	0	Low-quality	Genome-fragment	0.31	HMM-based (lower-bound)	0	1		SL506020_rnaviral_assembled	NC_002692.1	Tomato mosaic virus, complete genome	99.752	403	1	0	1	403	3998	3596	0
SL506183_rnaviral_assembled_NODE_11592_length_403_cov_4.927273_g9861_i0	403	No	NA	1	1	0	Low-quality	Genome-fragment	0.31	HMM-based (lower-bound)	0	1		SL506183_rnaviral_assembled	NC_003630.1	Pepper mild mottle virus, complete genome	98.511	403	6	0	1	403	3496	3094	0
SL506355_rnaviral_assembled_NODE_11847_length_403_cov_2.727273_g9664_i0	403	No	NA	1	1	0	Low-quality	Genome-fragment	0.31	HMM-based (lower-bound)	0	1		SL506355_rnaviral_assembled	NC_001801.1	Cucumber green mottle mosaic virus, complete genome	96.526	403	14	0	1	403	2662	3064	0
SL506355_rnaviral_assembled_NODE_11854_length_403_cov_1.445455_g9671_i0	403	No	NA	2	1	0	Low-quality	Genome-fragment	6.3	AAI-based (high-confidence)	0	1		SL506355_rnaviral_assembled	NC_003630.1	Pepper mild mottle virus, complete genome	99.256	403	3	0	1	403	5987	5585	0
SL506357_rnaviral_assembled_NODE_18604_length_403_cov_2.448485_g16500_i0	403	No	NA	1	1	0	Low-quality	Genome-fragment	0.31	HMM-based (lower-bound)	0	1		SL506357_rnaviral_assembled	NC_003630.1	Pepper mild mottle virus, complete genome	99.751	402	1	0	2	403	796	395	0
SL506371_rnaviral_assembled_NODE_14087_length_403_cov_1.730303_g12472_i0	403	No	NA	1	1	0	Low-quality	Genome-fragment	0.31	HMM-based (lower-bound)	0	1		SL506371_rnaviral_assembled	NC_003630.1	Pepper mild mottle virus, complete genome	99.254	402	3	0	2	403	2728	2327	0
SL506396_rnaviral_assembled_NODE_11905_length_403_cov_2.403030_g10127_i0	403	No	NA	1	1	0	Low-quality	Genome-fragment	0.31	HMM-based (lower-bound)	0	1		SL506396_rnaviral_assembled	NC_003630.1	Pepper mild mottle virus, complete genome	98.259	402	7	0	1	402	2327	2728	0
SL506403_rnaviral_assembled_NODE_22180_length_403_cov_2.739394_g19556_i0	403	No	NA	1	0	1	Low-quality	Genome-fragment	0.1	AAI-based (medium-confidence)	0	1	no viral genes detected	SL506403_rnaviral_assembled	NC_028834.1	Achromobacter phage 83-24, complete genome	94	50	3	0	351	400	36346	36297	1.31e-12
SL506403_rnaviral_assembled_NODE_22180_length_403_cov_2.739394_g19556_i0	403	No	NA	1	0	1	Low-quality	Genome-fragment	0.1	AAI-based (medium-confidence)	0	1	no viral genes detected	SL506403_rnaviral_assembled	NC_028768.1	Achromobacter phage JWX, complete genome	94	50	3	0	351	400	36158	36109	1.31e-12
SL506403_rnaviral_assembled_NODE_22180_length_403_cov_2.739394_g19556_i0	403	No	NA	1	0	1	Low-quality	Genome-fragment	0.1	AAI-based (medium-confidence)	0	1	no viral genes detected	SL506403_rnaviral_assembled	NC_055744.1	Synechococcus phage S-B64, complete genome	90.741	54	5	0	349	402	134893	134946	1.7e-11
SL506403_rnaviral_assembled_NODE_22180_length_403_cov_2.739394_g19556_i0	403	No	NA	1	0	1	Low-quality	Genome-fragment	0.1	AAI-based (medium-confidence)	0	1	no viral genes detected	SL506403_rnaviral_assembled	NC_055719.1	Synechococcus phage S-H35, complete genome	95.556	45	2	0	358	402	40242	40198	1.7e-11
SL506404_rnaviral_assembled_NODE_18069_length_403_cov_1.181818_g16141_i0	403	No	NA	1	0	0	Low-quality	Genome-fragment	1.03	AAI-based (high-confidence)	0	1	no viral genes detected	SL506404_rnaviral_assembled	NC_049342.1	Escherichia phage 500465-1, complete genome	99.505	404	1	1	1	403	35296	35699	0
SL506436_rnaviral_assembled_NODE_14399_length_403_cov_2.445455_g12934_i0	403	No	NA	1	1	0	Low-quality	Genome-fragment	0.31	HMM-based (lower-bound)	0	1		SL506436_rnaviral_assembled	NC_028478.1	Tomato brown rugose fruit virus isolate Tom1-Jo, complete genome	100	403	0	0	1	403	540	138	0
WG0Kc-210615-14_B06_rnaviral_assembled_NODE_13182_length_403_cov_2.606061_g11611_i0	403	No	NA	1	1	0	Low-quality	Genome-fragment	6.33	AAI-based (high-confidence)	0	1		WG0Kc-210615-14_B06_rnaviral_assembled	NC_001556.1	Tobacco mild green mosaic virus, complete genome	98.762	404	3	2	1	403	5157	5559	0
WM08-210622-14_B06_rnaviral_assembled_NODE_12110_length_403_cov_3.730303_g10808_i0	403	No	NA	1	1	0	Low-quality	Genome-fragment	0.31	HMM-based (lower-bound)	0	1		WM08-210622-14_B06_rnaviral_assembled	NC_001801.1	Cucumber green mottle mosaic virus, complete genome	98.263	403	7	0	1	403	3118	3520	0
SL505989_rnaviral_assembled_NODE_14226_length_402_cov_6.246201_g12677_i0	402	No	NA	1	1	0	Low-quality	Genome-fragment	6.32	AAI-based (high-confidence)	0	1		SL505989_rnaviral_assembled	NC_002692.1	Tomato mosaic virus, complete genome	99.502	402	2	0	1	402	5456	5055	0
SL505997_rnaviral_assembled_NODE_7100_length_402_cov_97.024316_g5954_i0	402	No	NA	1	0	0	Low-quality	Genome-fragment	1.03	AAI-based (high-confidence)	0	1	no viral genes detected	SL505997_rnaviral_assembled	NC_049448.1	Klebsiella phage ST437-OXA245phi4.1, complete genome	97.253	364	9	1	39	402	993	631	6.23e-175
SL505997_rnaviral_assembled_NODE_7100_length_402_cov_97.024316_g5954_i0	402	No	NA	1	0	0	Low-quality	Genome-fragment	1.03	AAI-based (high-confidence)	0	1	no viral genes detected	SL505997_rnaviral_assembled	NC_049448.1	Klebsiella phage ST437-OXA245phi4.1, complete genome	100	47	0	0	40	86	37558	37512	6.04e-16
SL505997_rnaviral_assembled_NODE_7100_length_402_cov_97.024316_g5954_i0	402	No	NA	1	0	0	Low-quality	Genome-fragment	1.03	AAI-based (high-confidence)	0	1	no viral genes detected	SL505997_rnaviral_assembled	NC_049454.1	Klebsiella phage ST15-OXA48phi14.1, complete genome	97.253	364	9	1	39	402	32847	33209	6.23e-175
SL505997_rnaviral_assembled_NODE_7100_length_402_cov_97.024316_g5954_i0	402	No	NA	1	0	0	Low-quality	Genome-fragment	1.03	AAI-based (high-confidence)	0	1	no viral genes detected	SL505997_rnaviral_assembled	NC_049342.1	Escherichia phage 500465-1, complete genome	95.89	365	12	3	39	402	30059	30421	1.36e-166
SL505997_rnaviral_assembled_NODE_7100_length_402_cov_97.024316_g5954_i0	402	No	NA	1	0	0	Low-quality	Genome-fragment	1.03	AAI-based (high-confidence)	0	1	no viral genes detected	SL505997_rnaviral_assembled	NC_047753.1	Salmonella phage SEN8, complete genome	100	48	0	0	39	86	25866	25913	1.68e-16
SL505997_rnaviral_assembled_NODE_7100_length_402_cov_97.024316_g5954_i0	402	No	NA	1	0	0	Low-quality	Genome-fragment	1.03	AAI-based (high-confidence)	0	1	no viral genes detected	SL505997_rnaviral_assembled	NC_047854.1	Cronobacter phage ESSI-2, complete genome	98.039	51	1	0	39	89	28027	27977	1.68e-16
SL505997_rnaviral_assembled_NODE_7100_length_402_cov_97.024316_g5954_i0	402	No	NA	1	0	0	Low-quality	Genome-fragment	1.03	AAI-based (high-confidence)	0	1	no viral genes detected	SL505997_rnaviral_assembled	NC_019488.1	Salmonella phage RE-2010, complete genome	100	48	0	0	39	86	37	84	1.68e-16
SL505997_rnaviral_assembled_NODE_7100_length_402_cov_97.024316_g5954_i0	402	No	NA	1	0	0	Low-quality	Genome-fragment	1.03	AAI-based (high-confidence)	0	1	no viral genes detected	SL505997_rnaviral_assembled	NC_019488.1	Salmonella phage RE-2010, complete genome	100	48	0	0	39	86	34070	34117	1.68e-16
SL506000_rnaviral_assembled_NODE_9949_length_402_cov_2.726444_g8623_i0	402	No	NA	1	1	0	Low-quality	Genome-fragment	0.31	HMM-based (lower-bound)	0	1		SL506000_rnaviral_assembled	NC_002692.1	Tomato mosaic virus, complete genome	99.502	402	2	0	1	402	3463	3062	0
SL506015_rnaviral_assembled_NODE_13519_length_402_cov_1.647416_g11679_i0	402	No	NA	1	0	0	Low-quality	Genome-fragment	0.16	AAI-based (medium-confidence)	0	1	no viral genes detected	SL506015_rnaviral_assembled	NC_049851.1	Burkholderia phage BcepSauron, complete genome	93.023	43	3	0	2	44	95115	95157	1.02e-08
SL506015_rnaviral_assembled_NODE_13519_length_402_cov_1.647416_g11679_i0	402	No	NA	1	0	0	Low-quality	Genome-fragment	0.16	AAI-based (medium-confidence)	0	1	no viral genes detected	SL506015_rnaviral_assembled	NC_049850.1	Burkholderia phage BcepSaruman, complete genome	93.023	43	3	0	2	44	95333	95375	1.02e-08
SL506027_rnaviral_assembled_NODE_11093_length_402_cov_2.018237_g9629_i0	402	No	NA	1	1	0	Low-quality	Genome-fragment	6.24	AAI-based (high-confidence)	0	1		SL506027_rnaviral_assembled	NC_001801.1	Cucumber green mottle mosaic virus, complete genome	98.259	402	7	0	1	402	5805	6206	0
SL506040_rnaviral_assembled_NODE_9867_length_402_cov_2.091185_g8807_i0	402	No	NA	1	1	0	Low-quality	Genome-fragment	1.18	AAI-based (high-confidence)	0	1		SL506040_rnaviral_assembled	NC_009542.2	Aeromonas phage phiO18P, complete genome	90.796	402	37	0	1	402	17409	17008	1.39e-151
SL506043_rnaviral_assembled_NODE_25756_length_402_cov_1.273556_g23336_i0	402	No	NA	1	1	0	Low-quality	Genome-fragment	3.08	HMM-based (lower-bound)	0	1		SL506043_rnaviral_assembled	NC_032990.1	Hubei picorna-like virus 63 strain insectZJ97544 hypothetical protein gene, complete cds	92.786	402	29	0	1	402	544	945	6.32e-165
SL506043_rnaviral_assembled_NODE_25756_length_402_cov_1.273556_g23336_i0	402	No	NA	1	1	0	Low-quality	Genome-fragment	3.08	HMM-based (lower-bound)	0	1		SL506043_rnaviral_assembled	NC_033045.1	Hubei picorna-like virus 62 strain spider133936 hypothetical protein gene, complete cds	92.537	402	30	0	1	402	571	972	2.94e-163
SL506046_rnaviral_assembled_NODE_10629_length_402_cov_5.094225_g9475_i0	402	No	NA	1	1	0	Low-quality	Genome-fragment	0.25	AAI-based (high-confidence)	0	1		SL506046_rnaviral_assembled	NC_015457.1	Shigella phage Shfl2, complete genome	93.048	187	12	1	186	371	59983	59797	1.55e-71
SL506046_rnaviral_assembled_NODE_10629_length_402_cov_5.094225_g9475_i0	402	No	NA	1	1	0	Low-quality	Genome-fragment	0.25	AAI-based (high-confidence)	0	1		SL506046_rnaviral_assembled	NC_025419.1	Enterobacteria phage RB3, complete genome	93.048	187	12	1	186	371	61151	60965	1.55e-71
SL506046_rnaviral_assembled_NODE_10629_length_402_cov_5.094225_g9475_i0	402	No	NA	1	1	0	Low-quality	Genome-fragment	0.25	AAI-based (high-confidence)	0	1		SL506046_rnaviral_assembled	NC_055713.1	Shigella phage KNP5, genome	92.513	187	13	1	186	371	64286	64100	7.23e-70
SL506046_rnaviral_assembled_NODE_10629_length_402_cov_5.094225_g9475_i0	402	No	NA	1	1	0	Low-quality	Genome-fragment	0.25	AAI-based (high-confidence)	0	1		SL506046_rnaviral_assembled	NC_041919.1	Escherichia phage HP3, complete genome	92.513	187	13	1	186	371	96571	96757	7.23e-70
SL506046_rnaviral_assembled_NODE_10629_length_402_cov_5.094225_g9475_i0	402	No	NA	1	1	0	Low-quality	Genome-fragment	0.25	AAI-based (high-confidence)	0	1		SL506046_rnaviral_assembled	NC_054945.1	Yersinia phage vB_YepM_ZN18, complete genome	92.513	187	13	1	186	371	116559	116373	7.23e-70
SL506046_rnaviral_assembled_NODE_10629_length_402_cov_5.094225_g9475_i0	402	No	NA	1	1	0	Low-quality	Genome-fragment	0.25	AAI-based (high-confidence)	0	1		SL506046_rnaviral_assembled	NC_054914.1	Escherichia phage vB_EcoM-fFiEco06, complete genome	92.513	187	13	1	186	371	62037	61851	7.23e-70
SL506046_rnaviral_assembled_NODE_10629_length_402_cov_5.094225_g9475_i0	402	No	NA	1	1	0	Low-quality	Genome-fragment	0.25	AAI-based (high-confidence)	0	1		SL506046_rnaviral_assembled	NC_055723.1	Yersinia phage fPS-90 genome assembly, chromosome: I	92.513	187	13	1	186	371	62633	62447	7.23e-70
SL506046_rnaviral_assembled_NODE_10629_length_402_cov_5.094225_g9475_i0	402	No	NA	1	1	0	Low-quality	Genome-fragment	0.25	AAI-based (high-confidence)	0	1		SL506046_rnaviral_assembled	NC_042039.1	Shigella phage Sf22, complete genome	92.513	187	13	1	186	371	6849	6663	7.23e-70
SL506046_rnaviral_assembled_NODE_10629_length_402_cov_5.094225_g9475_i0	402	No	NA	1	1	0	Low-quality	Genome-fragment	0.25	AAI-based (high-confidence)	0	1		SL506046_rnaviral_assembled	NC_054935.2	Escherichia phage YUEEL01, complete genome	92.513	187	13	1	186	371	75526	75712	7.23e-70
SL506046_rnaviral_assembled_NODE_10629_length_402_cov_5.094225_g9475_i0	402	No	NA	1	1	0	Low-quality	Genome-fragment	0.25	AAI-based (high-confidence)	0	1		SL506046_rnaviral_assembled	NC_054942.1	Shigella phage SH7, complete genome	92.513	187	13	1	186	371	59446	59260	7.23e-70
SL506046_rnaviral_assembled_NODE_10629_length_402_cov_5.094225_g9475_i0	402	No	NA	1	1	0	Low-quality	Genome-fragment	0.25	AAI-based (high-confidence)	0	1		SL506046_rnaviral_assembled	NC_054929.1	Escherichia phage PE37, complete genome	92.513	187	13	1	186	371	102126	102312	7.23e-70
SL506046_rnaviral_assembled_NODE_10629_length_402_cov_5.094225_g9475_i0	402	No	NA	1	1	0	Low-quality	Genome-fragment	0.25	AAI-based (high-confidence)	0	1		SL506046_rnaviral_assembled	NC_042130.1	Escherichia phage slur04, complete genome	92.513	187	13	1	186	371	46195	46009	7.23e-70
SL506046_rnaviral_assembled_NODE_10629_length_402_cov_5.094225_g9475_i0	402	No	NA	1	1	0	Low-quality	Genome-fragment	0.25	AAI-based (high-confidence)	0	1		SL506046_rnaviral_assembled	NC_028927.1	Escherichia phage slur02, complete genome	92.513	187	13	1	186	371	131682	131496	7.23e-70
SL506046_rnaviral_assembled_NODE_10629_length_402_cov_5.094225_g9475_i0	402	No	NA	1	1	0	Low-quality	Genome-fragment	0.25	AAI-based (high-confidence)	0	1		SL506046_rnaviral_assembled	NC_054902.1	Enterobacteria phage Aplg8, complete genome	92.513	187	13	1	186	371	6519	6333	7.23e-70
SL506046_rnaviral_assembled_NODE_10629_length_402_cov_5.094225_g9475_i0	402	No	NA	1	1	0	Low-quality	Genome-fragment	0.25	AAI-based (high-confidence)	0	1		SL506046_rnaviral_assembled	NC_054905.1	Enterobacteria phage Kha5h, complete genome	92.513	187	13	1	186	371	86137	85951	7.23e-70
SL506046_rnaviral_assembled_NODE_10629_length_402_cov_5.094225_g9475_i0	402	No	NA	1	1	0	Low-quality	Genome-fragment	0.25	AAI-based (high-confidence)	0	1		SL506046_rnaviral_assembled	NC_025829.1	Shigella phage pSs-1, complete genome	92.513	187	13	1	186	371	65279	65093	7.23e-70
SL506046_rnaviral_assembled_NODE_10629_length_402_cov_5.094225_g9475_i0	402	No	NA	1	1	0	Low-quality	Genome-fragment	0.25	AAI-based (high-confidence)	0	1		SL506046_rnaviral_assembled	NC_019503.1	Enterobacteria phage ime09, complete genome	92.513	187	13	1	186	371	60253	60067	7.23e-70
SL506046_rnaviral_assembled_NODE_10629_length_402_cov_5.094225_g9475_i0	402	No	NA	1	1	0	Low-quality	Genome-fragment	0.25	AAI-based (high-confidence)	0	1		SL506046_rnaviral_assembled	NC_027983.1	Enterobacteria phage AR1 DNA, complete genome	92.513	187	13	1	186	371	60948	60762	7.23e-70
SL506046_rnaviral_assembled_NODE_10629_length_402_cov_5.094225_g9475_i0	402	No	NA	1	1	0	Low-quality	Genome-fragment	0.25	AAI-based (high-confidence)	0	1		SL506046_rnaviral_assembled	NC_055709.1	Escherichia phage phiE142, complete genome	92.021	188	14	1	186	372	75183	74996	9.35e-69
SL506046_rnaviral_assembled_NODE_10629_length_402_cov_5.094225_g9475_i0	402	No	NA	1	1	0	Low-quality	Genome-fragment	0.25	AAI-based (high-confidence)	0	1		SL506046_rnaviral_assembled	NC_041864.1	Escherichia coli O157 typing phage 6, complete genome	92.021	188	14	1	186	372	80065	79878	9.35e-69
SL506046_rnaviral_assembled_NODE_10629_length_402_cov_5.094225_g9475_i0	402	No	NA	1	1	0	Low-quality	Genome-fragment	0.25	AAI-based (high-confidence)	0	1		SL506046_rnaviral_assembled	NC_041863.1	Escherichia coli O157 typing phage 3, complete genome	92.021	188	14	1	186	372	88668	88855	9.35e-69
SL506046_rnaviral_assembled_NODE_10629_length_402_cov_5.094225_g9475_i0	402	No	NA	1	1	0	Low-quality	Genome-fragment	0.25	AAI-based (high-confidence)	0	1		SL506046_rnaviral_assembled	NC_024124.2	Escherichia phage vB_EcoM_JS09, complete genome	92.021	188	14	1	186	372	108419	108606	9.35e-69
SL506046_rnaviral_assembled_NODE_10629_length_402_cov_5.094225_g9475_i0	402	No	NA	1	1	0	Low-quality	Genome-fragment	0.25	AAI-based (high-confidence)	0	1		SL506046_rnaviral_assembled	NC_004928.1	Enterobacteria phage RB69, complete genome	92.021	188	14	1	186	372	62245	62058	9.35e-69
SL506046_rnaviral_assembled_NODE_10629_length_402_cov_5.094225_g9475_i0	402	No	NA	1	1	0	Low-quality	Genome-fragment	0.25	AAI-based (high-confidence)	0	1		SL506046_rnaviral_assembled	NC_054927.1	Escherichia phage vB_EcoM_Ozark, complete genome	91.979	187	14	1	186	371	62376	62190	3.36e-68
SL506046_rnaviral_assembled_NODE_10629_length_402_cov_5.094225_g9475_i0	402	No	NA	1	1	0	Low-quality	Genome-fragment	0.25	AAI-based (high-confidence)	0	1		SL506046_rnaviral_assembled	NC_054901.1	Citrobacter phage PhiZZ23, complete genome	91.979	187	14	1	186	371	63218	63032	3.36e-68
SL506046_rnaviral_assembled_NODE_10629_length_402_cov_5.094225_g9475_i0	402	No	NA	1	1	0	Low-quality	Genome-fragment	0.25	AAI-based (high-confidence)	0	1		SL506046_rnaviral_assembled	NC_054932.1	Escherichia phage teqdroes, complete genome	91.979	187	14	1	186	371	160121	160307	3.36e-68
SL506046_rnaviral_assembled_NODE_10629_length_402_cov_5.094225_g9475_i0	402	No	NA	1	1	0	Low-quality	Genome-fragment	0.25	AAI-based (high-confidence)	0	1		SL506046_rnaviral_assembled	NC_054937.1	Salmonella phage pSe_SNUABM_01, complete genome	91.979	187	14	1	186	371	63281	63095	3.36e-68
SL506046_rnaviral_assembled_NODE_10629_length_402_cov_5.094225_g9475_i0	402	No	NA	1	1	0	Low-quality	Genome-fragment	0.25	AAI-based (high-confidence)	0	1		SL506046_rnaviral_assembled	NC_054917.1	Escherichia phage vB_EcoM_G50, complete genome	91.979	187	14	1	186	371	61378	61192	3.36e-68
SL506046_rnaviral_assembled_NODE_10629_length_402_cov_5.094225_g9475_i0	402	No	NA	1	1	0	Low-quality	Genome-fragment	0.25	AAI-based (high-confidence)	0	1		SL506046_rnaviral_assembled	NC_054923.1	Escherichia phage KIT03 DNA, complete sequence	92.391	184	13	1	189	371	61286	61103	3.36e-68
SL506046_rnaviral_assembled_NODE_10629_length_402_cov_5.094225_g9475_i0	402	No	NA	1	1	0	Low-quality	Genome-fragment	0.25	AAI-based (high-confidence)	0	1		SL506046_rnaviral_assembled	NC_055741.1	Enterobacteria phage vB_EcoM_IME339, complete genome	91.979	187	14	1	186	371	106950	107136	3.36e-68
SL506046_rnaviral_assembled_NODE_10629_length_402_cov_5.094225_g9475_i0	402	No	NA	1	1	0	Low-quality	Genome-fragment	0.25	AAI-based (high-confidence)	0	1		SL506046_rnaviral_assembled	NC_054916.1	Escherichia phage vB_EcoM-G28, complete genome	91.979	187	14	1	186	371	63641	63455	3.36e-68
SL506046_rnaviral_assembled_NODE_10629_length_402_cov_5.094225_g9475_i0	402	No	NA	1	1	0	Low-quality	Genome-fragment	0.25	AAI-based (high-confidence)	0	1		SL506046_rnaviral_assembled	NC_054930.1	Escherichia phage PP01 DNA, complete sequence	91.979	187	14	1	186	371	62564	62378	3.36e-68
SL506046_rnaviral_assembled_NODE_10629_length_402_cov_5.094225_g9475_i0	402	No	NA	1	1	0	Low-quality	Genome-fragment	0.25	AAI-based (high-confidence)	0	1		SL506046_rnaviral_assembled	NC_054943.1	Yersinia phage fPS-2 genome assembly, chromosome: I	91.979	187	14	1	186	371	62274	62088	3.36e-68
SL506046_rnaviral_assembled_NODE_10629_length_402_cov_5.094225_g9475_i0	402	No	NA	1	1	0	Low-quality	Genome-fragment	0.25	AAI-based (high-confidence)	0	1		SL506046_rnaviral_assembled	NC_054936.1	Salmonella phage SG1, partial genome	91.979	187	14	1	186	371	5871	5685	3.36e-68
SL506046_rnaviral_assembled_NODE_10629_length_402_cov_5.094225_g9475_i0	402	No	NA	1	1	0	Low-quality	Genome-fragment	0.25	AAI-based (high-confidence)	0	1		SL506046_rnaviral_assembled	NC_054909.1	Escherichia phage EC121, partial genome	91.979	187	14	1	186	371	62207	62021	3.36e-68
SL506046_rnaviral_assembled_NODE_10629_length_402_cov_5.094225_g9475_i0	402	No	NA	1	1	0	Low-quality	Genome-fragment	0.25	AAI-based (high-confidence)	0	1		SL506046_rnaviral_assembled	NC_054941.1	Shigella phage Sf23, complete genome	91.979	187	14	1	186	371	150840	150654	3.36e-68
SL506046_rnaviral_assembled_NODE_10629_length_402_cov_5.094225_g9475_i0	402	No	NA	1	1	0	Low-quality	Genome-fragment	0.25	AAI-based (high-confidence)	0	1		SL506046_rnaviral_assembled	NC_012638.1	Enterobacteria phage RB14, complete genome	91.979	187	14	1	186	371	61143	60957	3.36e-68
SL506046_rnaviral_assembled_NODE_10629_length_402_cov_5.094225_g9475_i0	402	No	NA	1	1	0	Low-quality	Genome-fragment	0.25	AAI-based (high-confidence)	0	1		SL506046_rnaviral_assembled	NC_031103.1	Escherichia phage vB_EcoM-UFV13, complete genome	91.979	187	14	1	186	371	60489	60303	3.36e-68
SL506046_rnaviral_assembled_NODE_10629_length_402_cov_5.094225_g9475_i0	402	No	NA	1	1	0	Low-quality	Genome-fragment	0.25	AAI-based (high-confidence)	0	1		SL506046_rnaviral_assembled	NC_028448.1	Escherichia phage slur14, complete genome	91.979	187	14	1	186	371	3988	3802	3.36e-68
SL506046_rnaviral_assembled_NODE_10629_length_402_cov_5.094225_g9475_i0	402	No	NA	1	1	0	Low-quality	Genome-fragment	0.25	AAI-based (high-confidence)	0	1		SL506046_rnaviral_assembled	NC_042129.1	Escherichia phage slur03, complete genome	91.979	187	14	1	186	371	108352	108538	3.36e-68
SL506046_rnaviral_assembled_NODE_10629_length_402_cov_5.094225_g9475_i0	402	No	NA	1	1	0	Low-quality	Genome-fragment	0.25	AAI-based (high-confidence)	0	1		SL506046_rnaviral_assembled	NC_019505.1	Escherichia phage wV7, complete genome	91.979	187	14	1	186	371	61270	61084	3.36e-68
SL506046_rnaviral_assembled_NODE_10629_length_402_cov_5.094225_g9475_i0	402	No	NA	1	1	0	Low-quality	Genome-fragment	0.25	AAI-based (high-confidence)	0	1		SL506046_rnaviral_assembled	NC_025448.1	Enterobacteria phage RB27, complete genome	91.979	187	14	1	186	371	60656	60470	3.36e-68
SL506046_rnaviral_assembled_NODE_10629_length_402_cov_5.094225_g9475_i0	402	No	NA	1	1	0	Low-quality	Genome-fragment	0.25	AAI-based (high-confidence)	0	1		SL506046_rnaviral_assembled	NC_027979.1	Enterobacteria phage RB68, complete genome	91.979	187	14	1	186	371	63323	63137	3.36e-68
SL506046_rnaviral_assembled_NODE_10629_length_402_cov_5.094225_g9475_i0	402	No	NA	1	1	0	Low-quality	Genome-fragment	0.25	AAI-based (high-confidence)	0	1		SL506046_rnaviral_assembled	NC_012635.1	Enterobacteria phage RB51, complete genome	91.979	187	14	1	186	371	63323	63137	3.36e-68
SL506046_rnaviral_assembled_NODE_10629_length_402_cov_5.094225_g9475_i0	402	No	NA	1	1	0	Low-quality	Genome-fragment	0.25	AAI-based (high-confidence)	0	1		SL506046_rnaviral_assembled	NC_054906.1	Enterobacteria phage RB18, complete genome	91.979	187	14	1	186	371	60823	60637	3.36e-68
SL506046_rnaviral_assembled_NODE_10629_length_402_cov_5.094225_g9475_i0	402	No	NA	1	1	0	Low-quality	Genome-fragment	0.25	AAI-based (high-confidence)	0	1		SL506046_rnaviral_assembled	NC_041920.1	Escherichia phage phiEC1, complete genome	91.489	188	15	1	186	372	72186	71999	4.35e-67
SL506046_rnaviral_assembled_NODE_10629_length_402_cov_5.094225_g9475_i0	402	No	NA	1	1	0	Low-quality	Genome-fragment	0.25	AAI-based (high-confidence)	0	1		SL506046_rnaviral_assembled	NC_054913.1	Escherichia phage F2, complete genome	91.489	188	15	1	186	372	166562	166749	4.35e-67
SL506046_rnaviral_assembled_NODE_10629_length_402_cov_5.094225_g9475_i0	402	No	NA	1	1	0	Low-quality	Genome-fragment	0.25	AAI-based (high-confidence)	0	1		SL506046_rnaviral_assembled	NC_055781.1	Escherichia phage p000v, complete genome	91.489	188	15	1	186	372	89254	89441	4.35e-67
SL506046_rnaviral_assembled_NODE_10629_length_402_cov_5.094225_g9475_i0	402	No	NA	1	1	0	Low-quality	Genome-fragment	0.25	AAI-based (high-confidence)	0	1		SL506046_rnaviral_assembled	NC_055718.1	Escherichia phage phiC120, complete genome	91.489	188	15	1	186	372	151356	151169	4.35e-67
SL506046_rnaviral_assembled_NODE_10629_length_402_cov_5.094225_g9475_i0	402	No	NA	1	1	0	Low-quality	Genome-fragment	0.25	AAI-based (high-confidence)	0	1		SL506046_rnaviral_assembled	NC_055708.1	Enterobacteria phage ATK47, complete genome	91.489	188	15	1	186	372	111128	111315	4.35e-67
SL506046_rnaviral_assembled_NODE_10629_length_402_cov_5.094225_g9475_i0	402	No	NA	1	1	0	Low-quality	Genome-fragment	0.25	AAI-based (high-confidence)	0	1		SL506046_rnaviral_assembled	NC_025830.1	Escherichia phage Av-05, complete genome	91.489	188	15	1	186	372	109103	109290	4.35e-67
SL506046_rnaviral_assembled_NODE_10629_length_402_cov_5.094225_g9475_i0	402	No	NA	1	1	0	Low-quality	Genome-fragment	0.25	AAI-based (high-confidence)	0	1		SL506046_rnaviral_assembled	NC_054938.1	Serratia phage PhiZZ30, complete genome	91.444	187	15	1	186	371	62077	61891	1.56e-66
SL506046_rnaviral_assembled_NODE_10629_length_402_cov_5.094225_g9475_i0	402	No	NA	1	1	0	Low-quality	Genome-fragment	0.25	AAI-based (high-confidence)	0	1		SL506046_rnaviral_assembled	NC_054900.1	Citrobacter phage PhiZZ6, complete genome	91.444	187	15	1	186	371	60797	60611	1.56e-66
SL506046_rnaviral_assembled_NODE_10629_length_402_cov_5.094225_g9475_i0	402	No	NA	1	1	0	Low-quality	Genome-fragment	0.25	AAI-based (high-confidence)	0	1		SL506046_rnaviral_assembled	NC_055831.1	Phage NBEco003, complete genome	91.444	187	15	1	186	371	105824	106010	1.56e-66
SL506046_rnaviral_assembled_NODE_10629_length_402_cov_5.094225_g9475_i0	402	No	NA	1	1	0	Low-quality	Genome-fragment	0.25	AAI-based (high-confidence)	0	1		SL506046_rnaviral_assembled	NC_054933.1	Escherichia phage teqhad, complete genome	91.444	187	15	1	186	371	67866	67680	1.56e-66
SL506046_rnaviral_assembled_NODE_10629_length_402_cov_5.094225_g9475_i0	402	No	NA	1	1	0	Low-quality	Genome-fragment	0.25	AAI-based (high-confidence)	0	1		SL506046_rnaviral_assembled	NC_054915.1	Escherichia phage vB_EcoM_G8, complete genome	91.444	187	15	1	186	371	61282	61096	1.56e-66
SL506046_rnaviral_assembled_NODE_10629_length_402_cov_5.094225_g9475_i0	402	No	NA	1	1	0	Low-quality	Genome-fragment	0.25	AAI-based (high-confidence)	0	1		SL506046_rnaviral_assembled	NC_054926.1	Escherichia phage vB_EcoM_OE5505, complete genome	91.444	187	15	1	186	371	62321	62135	1.56e-66
SL506046_rnaviral_assembled_NODE_10629_length_402_cov_5.094225_g9475_i0	402	No	NA	1	1	0	Low-quality	Genome-fragment	0.25	AAI-based (high-confidence)	0	1		SL506046_rnaviral_assembled	NC_054918.1	Escherichia phage vB_EcoM_G4498, complete genome	91.444	187	15	1	186	371	61854	61668	1.56e-66
SL506046_rnaviral_assembled_NODE_10629_length_402_cov_5.094225_g9475_i0	402	No	NA	1	1	0	Low-quality	Genome-fragment	0.25	AAI-based (high-confidence)	0	1		SL506046_rnaviral_assembled	NC_054904.1	Enterobacteria phage vB_EcoM_IME340, complete genome	91.444	187	15	1	186	371	107750	107936	1.56e-66
SL506046_rnaviral_assembled_NODE_10629_length_402_cov_5.094225_g9475_i0	402	No	NA	1	1	0	Low-quality	Genome-fragment	0.25	AAI-based (high-confidence)	0	1		SL506046_rnaviral_assembled	NC_054899.1	Citrobacter phage vB_CroM_CrRp10, complete genome	91.444	187	15	1	186	371	35885	35699	1.56e-66
SL506046_rnaviral_assembled_NODE_10629_length_402_cov_5.094225_g9475_i0	402	No	NA	1	1	0	Low-quality	Genome-fragment	0.25	AAI-based (high-confidence)	0	1		SL506046_rnaviral_assembled	NC_054931.1	Escherichia phage T2 DNA, complete sequence	91.444	187	15	1	186	371	61250	61064	1.56e-66
SL506046_rnaviral_assembled_NODE_10629_length_402_cov_5.094225_g9475_i0	402	No	NA	1	1	0	Low-quality	Genome-fragment	0.25	AAI-based (high-confidence)	0	1		SL506046_rnaviral_assembled	NC_055724.1	Yersinia phage fPS-65 genome assembly, chromosome: I	91.444	187	15	1	186	371	62126	61940	1.56e-66
SL506046_rnaviral_assembled_NODE_10629_length_402_cov_5.094225_g9475_i0	402	No	NA	1	1	0	Low-quality	Genome-fragment	0.25	AAI-based (high-confidence)	0	1		SL506046_rnaviral_assembled	NC_042078.1	Shigella phage Sf24, complete genome	91.444	187	15	1	186	371	156099	155913	1.56e-66
SL506046_rnaviral_assembled_NODE_10629_length_402_cov_5.094225_g9475_i0	402	No	NA	1	1	0	Low-quality	Genome-fragment	0.25	AAI-based (high-confidence)	0	1		SL506046_rnaviral_assembled	NC_030953.1	Shigella phage SHFML-11, complete genome	91.444	187	15	1	186	371	9743	9557	1.56e-66
SL506046_rnaviral_assembled_NODE_10629_length_402_cov_5.094225_g9475_i0	402	No	NA	1	1	0	Low-quality	Genome-fragment	0.25	AAI-based (high-confidence)	0	1		SL506046_rnaviral_assembled	NC_031085.1	Shigella phage SHBML-50-1, complete genome	91.444	187	15	1	186	371	62927	62741	1.56e-66
SL506046_rnaviral_assembled_NODE_10629_length_402_cov_5.094225_g9475_i0	402	No	NA	1	1	0	Low-quality	Genome-fragment	0.25	AAI-based (high-confidence)	0	1		SL506046_rnaviral_assembled	NC_024125.2	Escherichia phage e11/2, complete genome	91.444	187	15	1	186	371	63094	62908	1.56e-66
SL506046_rnaviral_assembled_NODE_10629_length_402_cov_5.094225_g9475_i0	402	No	NA	1	1	0	Low-quality	Genome-fragment	0.25	AAI-based (high-confidence)	0	1		SL506046_rnaviral_assembled	NC_027404.1	Yersinia phage PST, complete genome	91.444	187	15	1	186	371	61228	61042	1.56e-66
SL506046_rnaviral_assembled_NODE_10629_length_402_cov_5.094225_g9475_i0	402	No	NA	1	1	0	Low-quality	Genome-fragment	0.25	AAI-based (high-confidence)	0	1		SL506046_rnaviral_assembled	NC_025449.1	Escherichia phage ECML-134, complete genome	91.444	187	15	1	186	371	60407	60221	1.56e-66
SL506046_rnaviral_assembled_NODE_10629_length_402_cov_5.094225_g9475_i0	402	No	NA	1	1	0	Low-quality	Genome-fragment	0.25	AAI-based (high-confidence)	0	1		SL506046_rnaviral_assembled	NC_055749.1	Escherichia phage SF, complete genome	90.957	188	16	1	186	372	59619	59806	2.02e-65
SL506046_rnaviral_assembled_NODE_10629_length_402_cov_5.094225_g9475_i0	402	No	NA	1	1	0	Low-quality	Genome-fragment	0.25	AAI-based (high-confidence)	0	1		SL506046_rnaviral_assembled	NC_024794.1	Escherichia phage vB_EcoM_PhAPEC2, complete genome	90.957	188	16	1	186	372	61460	61273	2.02e-65
SL506046_rnaviral_assembled_NODE_10629_length_402_cov_5.094225_g9475_i0	402	No	NA	1	1	0	Low-quality	Genome-fragment	0.25	AAI-based (high-confidence)	0	1		SL506046_rnaviral_assembled	NC_054924.1	Escherichia phage vB_EcoM_Lutter, complete genome	90.909	187	16	1	186	371	63215	63029	7.28e-65
SL506046_rnaviral_assembled_NODE_10629_length_402_cov_5.094225_g9475_i0	402	No	NA	1	1	0	Low-quality	Genome-fragment	0.25	AAI-based (high-confidence)	0	1		SL506046_rnaviral_assembled	NC_054912.1	Escherichia phage vB_EcoM_F1, complete genome	90.909	187	16	1	186	371	63677	63491	7.28e-65
SL506046_rnaviral_assembled_NODE_10629_length_402_cov_5.094225_g9475_i0	402	No	NA	1	1	0	Low-quality	Genome-fragment	0.25	AAI-based (high-confidence)	0	1		SL506046_rnaviral_assembled	NC_054934.1	Escherichia phage teqskov, complete genome	90.909	187	16	1	186	371	122761	122947	7.28e-65
SL506046_rnaviral_assembled_NODE_10629_length_402_cov_5.094225_g9475_i0	402	No	NA	1	1	0	Low-quality	Genome-fragment	0.25	AAI-based (high-confidence)	0	1		SL506046_rnaviral_assembled	NC_054939.1	Shigella phage CM8, complete genome	90.909	187	16	1	186	371	60621	60435	7.28e-65
SL506046_rnaviral_assembled_NODE_10629_length_402_cov_5.094225_g9475_i0	402	No	NA	1	1	0	Low-quality	Genome-fragment	0.25	AAI-based (high-confidence)	0	1		SL506046_rnaviral_assembled	NC_054920.1	Escherichia phage vB_EcoM_G9062, complete genome	90.909	187	16	1	186	371	62649	62463	7.28e-65
SL506046_rnaviral_assembled_NODE_10629_length_402_cov_5.094225_g9475_i0	402	No	NA	1	1	0	Low-quality	Genome-fragment	0.25	AAI-based (high-confidence)	0	1		SL506046_rnaviral_assembled	NC_054919.1	Escherichia phage vB_EcoM_G4507, complete genome	90.909	187	16	1	186	371	61665	61479	7.28e-65
SL506046_rnaviral_assembled_NODE_10629_length_402_cov_5.094225_g9475_i0	402	No	NA	1	1	0	Low-quality	Genome-fragment	0.25	AAI-based (high-confidence)	0	1		SL506046_rnaviral_assembled	NC_054908.1	Escherichia phage vB_EcoM_DalCa, complete genome	90.909	187	16	1	186	371	61056	60870	7.28e-65
SL506046_rnaviral_assembled_NODE_10629_length_402_cov_5.094225_g9475_i0	402	No	NA	1	1	0	Low-quality	Genome-fragment	0.25	AAI-based (high-confidence)	0	1		SL506046_rnaviral_assembled	NC_054925.1	Escherichia phage vB_EcoM_NBG2, complete genome	90.909	187	16	1	186	371	59557	59371	7.28e-65
SL506046_rnaviral_assembled_NODE_10629_length_402_cov_5.094225_g9475_i0	402	No	NA	1	1	0	Low-quality	Genome-fragment	0.25	AAI-based (high-confidence)	0	1		SL506046_rnaviral_assembled	NC_054911.1	Escherichia phage ECO4, partial genome	90.909	187	16	1	186	371	72917	72731	7.28e-65
SL506046_rnaviral_assembled_NODE_10629_length_402_cov_5.094225_g9475_i0	402	No	NA	1	1	0	Low-quality	Genome-fragment	0.25	AAI-based (high-confidence)	0	1		SL506046_rnaviral_assembled	NC_042077.1	Shigella phage Sf21, complete genome	90.909	187	16	1	186	371	60190	60004	7.28e-65
SL506046_rnaviral_assembled_NODE_10629_length_402_cov_5.094225_g9475_i0	402	No	NA	1	1	0	Low-quality	Genome-fragment	0.25	AAI-based (high-confidence)	0	1		SL506046_rnaviral_assembled	NC_031011.1	Shigella phage SHFML-26, complete genome	90.909	187	16	1	186	371	126960	126774	7.28e-65
SL506046_rnaviral_assembled_NODE_10629_length_402_cov_5.094225_g9475_i0	402	No	NA	1	1	0	Low-quality	Genome-fragment	0.25	AAI-based (high-confidence)	0	1		SL506046_rnaviral_assembled	NC_031047.1	Escherichia phage HY03, complete genome	90.909	187	16	1	186	371	62539	62725	7.28e-65
SL506046_rnaviral_assembled_NODE_10629_length_402_cov_5.094225_g9475_i0	402	No	NA	1	1	0	Low-quality	Genome-fragment	0.25	AAI-based (high-confidence)	0	1		SL506046_rnaviral_assembled	NC_027349.1	Escherichia phage HY01, complete genome	91.304	184	15	1	189	371	60877	60694	7.28e-65
SL506046_rnaviral_assembled_NODE_10629_length_402_cov_5.094225_g9475_i0	402	No	NA	1	1	0	Low-quality	Genome-fragment	0.25	AAI-based (high-confidence)	0	1		SL506046_rnaviral_assembled	NC_027353.1	Yersinia phage phiD1 complete genome	90.909	187	16	1	186	371	61590	61404	7.28e-65
SL506046_rnaviral_assembled_NODE_10629_length_402_cov_5.094225_g9475_i0	402	No	NA	1	1	0	Low-quality	Genome-fragment	0.25	AAI-based (high-confidence)	0	1		SL506046_rnaviral_assembled	NC_019399.1	Enterobacteria phage vB_EcoM_ACG-C40, complete genome	90.909	187	16	1	186	371	61580	61394	7.28e-65
SL506046_rnaviral_assembled_NODE_10629_length_402_cov_5.094225_g9475_i0	402	No	NA	1	1	0	Low-quality	Genome-fragment	0.25	AAI-based (high-confidence)	0	1		SL506046_rnaviral_assembled	NC_008515.1	Bacteriophage RB32, complete genome	90.909	187	16	1	186	371	60798	60612	7.28e-65
SL506046_rnaviral_assembled_NODE_10629_length_402_cov_5.094225_g9475_i0	402	No	NA	1	1	0	Low-quality	Genome-fragment	0.25	AAI-based (high-confidence)	0	1		SL506046_rnaviral_assembled	NC_000866.4	Enterobacteria phage T4, complete genome	90.909	187	16	1	186	371	63739	63553	7.28e-65
SL506046_rnaviral_assembled_NODE_10629_length_402_cov_5.094225_g9475_i0	402	No	NA	1	1	0	Low-quality	Genome-fragment	0.25	AAI-based (high-confidence)	0	1		SL506046_rnaviral_assembled	NC_029091.1	Escherichia phage APCEc01, complete genome	90.426	188	17	1	186	372	123114	123301	9.41e-64
SL506046_rnaviral_assembled_NODE_10629_length_402_cov_5.094225_g9475_i0	402	No	NA	1	1	0	Low-quality	Genome-fragment	0.25	AAI-based (high-confidence)	0	1		SL506046_rnaviral_assembled	NC_018855.1	Enterobacteria phage HX01, complete genome	90.426	188	17	1	186	372	43719	43906	9.41e-64
SL506046_rnaviral_assembled_NODE_10629_length_402_cov_5.094225_g9475_i0	402	No	NA	1	1	0	Low-quality	Genome-fragment	0.25	AAI-based (high-confidence)	0	1		SL506046_rnaviral_assembled	NC_054921.1	Escherichia phage vB_EcoM_IME537, complete genome	90.761	184	16	1	189	371	140433	140250	3.39e-63
SL506046_rnaviral_assembled_NODE_10629_length_402_cov_5.094225_g9475_i0	402	No	NA	1	1	0	Low-quality	Genome-fragment	0.25	AAI-based (high-confidence)	0	1		SL506046_rnaviral_assembled	NC_054910.1	Escherichia phage EcNP1, complete genome	90.761	184	16	1	189	371	39535	39352	3.39e-63
SL506046_rnaviral_assembled_NODE_10629_length_402_cov_5.094225_g9475_i0	402	No	NA	1	1	0	Low-quality	Genome-fragment	0.25	AAI-based (high-confidence)	0	1		SL506046_rnaviral_assembled	NC_054922.1	Escherichia phage vB_EcoM_KAW1E185, complete genome	90.374	187	17	1	186	371	61228	61042	3.39e-63
SL506046_rnaviral_assembled_NODE_10629_length_402_cov_5.094225_g9475_i0	402	No	NA	1	1	0	Low-quality	Genome-fragment	0.25	AAI-based (high-confidence)	0	1		SL506046_rnaviral_assembled	NC_055780.1	UNVERIFIED: Escherichia phage MLF4, partial genome	90.374	187	17	1	186	371	96921	97107	3.39e-63
SL506046_rnaviral_assembled_NODE_10629_length_402_cov_5.094225_g9475_i0	402	No	NA	1	1	0	Low-quality	Genome-fragment	0.25	AAI-based (high-confidence)	0	1		SL506046_rnaviral_assembled	NC_054944.1	Yersinia phage PYPS2T, complete genome	90.374	187	17	1	186	371	137837	137651	3.39e-63
SL506046_rnaviral_assembled_NODE_10629_length_402_cov_5.094225_g9475_i0	402	No	NA	1	1	0	Low-quality	Genome-fragment	0.25	AAI-based (high-confidence)	0	1		SL506046_rnaviral_assembled	NC_054928.1	Escherichia phage vB_vPM_PD112, complete genome	90.761	184	16	1	189	371	134148	133965	3.39e-63
SL506046_rnaviral_assembled_NODE_10629_length_402_cov_5.094225_g9475_i0	402	No	NA	1	1	0	Low-quality	Genome-fragment	0.25	AAI-based (high-confidence)	0	1		SL506046_rnaviral_assembled	NC_028780.1	Escherichia phage slur07, complete genome	90.374	187	17	1	186	371	101919	102105	3.39e-63
SL506046_rnaviral_assembled_NODE_10629_length_402_cov_5.094225_g9475_i0	402	No	NA	1	1	0	Low-quality	Genome-fragment	0.25	AAI-based (high-confidence)	0	1		SL506046_rnaviral_assembled	NC_054903.1	Enterobacteria phage GiZh, complete genome	90.374	187	17	1	186	371	111952	111766	3.39e-63
SL506166_rnaviral_assembled_NODE_11555_length_402_cov_2.346505_g10106_i0	402	No	NA	1	1	0	Low-quality	Genome-fragment	0.31	HMM-based (lower-bound)	0	1		SL506166_rnaviral_assembled	NC_003630.1	Pepper mild mottle virus, complete genome	97.015	402	12	0	1	402	4066	3665	0
SL506221_rnaviral_assembled_NODE_8043_length_402_cov_2.887538_g6899_i0	402	No	NA	1	1	0	Low-quality	Genome-fragment	0.31	HMM-based (lower-bound)	0	1		SL506221_rnaviral_assembled	NC_002692.1	Tomato mosaic virus, complete genome	98.753	401	5	0	2	402	4107	3707	0
SL506226_rnaviral_assembled_NODE_7260_length_402_cov_1.811550_g6503_i0	402	No	NA	1	1	0	Low-quality	Genome-fragment	0.31	HMM-based (lower-bound)	0	1		SL506226_rnaviral_assembled	NC_028478.1	Tomato brown rugose fruit virus isolate Tom1-Jo, complete genome	99.502	402	2	0	1	402	3488	3087	0
SL506251_rnaviral_assembled_NODE_8848_length_402_cov_1.553191_g7569_i0	402	No	NA	1	1	0	Low-quality	Genome-fragment	0.31	HMM-based (lower-bound)	0	1		SL506251_rnaviral_assembled	NC_003630.1	Pepper mild mottle virus, complete genome	96.269	402	15	0	1	402	3128	3529	0
SL506265_rnaviral_assembled_NODE_6508_length_402_cov_3.477204_g5961_i0	402	No	NA	1	0	0	Low-quality	Genome-fragment	1.07	AAI-based (high-confidence)	0	1	no viral genes detected	SL506265_rnaviral_assembled	NC_049342.1	Escherichia phage 500465-1, complete genome	98.128	374	7	0	29	402	30635	31008	0
SL506336_rnaviral_assembled_NODE_12540_length_402_cov_0.984802_g10919_i0	402	No	NA	1	1	0	Low-quality	Genome-fragment	6.06	AAI-based (high-confidence)	0	1		SL506336_rnaviral_assembled	NC_011659.1	Schlumbergera virus X, complete genome	95.522	402	18	0	1	402	5841	5440	0
SL506345_rnaviral_assembled_NODE_6537_length_402_cov_5.066869_g5869_i0	402	No	NA	1	0	1	Low-quality	Genome-fragment	0.39	AAI-based (high-confidence)	0	1	no viral genes detected	SL506345_rnaviral_assembled	NC_031129.1	Salmonella phage SJ46, complete genome	100	275	0	0	128	402	66562	66836	1.09e-142
SL506351_rnaviral_assembled_NODE_13758_length_402_cov_1.060790_g12531_i0	402	No	NA	1	0	0	Low-quality	Genome-fragment	0.67	AAI-based (high-confidence)	0	1	no viral genes detected	SL506351_rnaviral_assembled	NC_028809.1	Pseudomonas phage PaMx74, partial genome	95.274	402	19	0	1	402	41434	41835	0
SL506366_rnaviral_assembled_NODE_16013_length_402_cov_6434.519757_g14157_i0	402	No	NA	1	0	0	Low-quality	Genome-fragment	0.23	AAI-based (medium-confidence)	0	1	no viral genes detected	SL506366_rnaviral_assembled	NC_049464.1	Serratia phage Muldoon, complete genome	100	37	0	0	242	278	66515	66479	2.19e-10
SL506380_rnaviral_assembled_NODE_11631_length_402_cov_2.711246_g9875_i0	402	No	NA	1	1	0	Low-quality	Genome-fragment	5.92	AAI-based (medium-confidence)	0	1		SL506380_rnaviral_assembled	NC_003630.1	Pepper mild mottle virus, complete genome	97.519	403	9	1	1	402	5945	6347	0
SL506380_rnaviral_assembled_NODE_11631_length_402_cov_2.711246_g9875_i0	402	No	NA	1	1	0	Low-quality	Genome-fragment	5.92	AAI-based (medium-confidence)	0	1		SL506380_rnaviral_assembled	NC_022801.1	Yellow tailflower mild mottle virus isolate Cervantes, complete genome	96.364	55	2	0	253	307	6216	6270	4.67e-17
SL506380_rnaviral_assembled_NODE_11631_length_402_cov_2.711246_g9875_i0	402	No	NA	1	1	0	Low-quality	Genome-fragment	5.92	AAI-based (medium-confidence)	0	1		SL506380_rnaviral_assembled	NC_009041.1	Rehmannia mosaic virus, complete genome	92.857	56	4	0	254	309	6238	6293	2.81e-14
SL506380_rnaviral_assembled_NODE_11631_length_402_cov_2.711246_g9875_i0	402	No	NA	1	1	0	Low-quality	Genome-fragment	5.92	AAI-based (medium-confidence)	0	1		SL506380_rnaviral_assembled	NC_001367.1	Tobacco mosaic virus, complete genome	92.857	56	4	0	254	309	6238	6293	2.81e-14
SL506380_rnaviral_assembled_NODE_11631_length_402_cov_2.711246_g9875_i0	402	No	NA	1	1	0	Low-quality	Genome-fragment	5.92	AAI-based (medium-confidence)	0	1		SL506380_rnaviral_assembled	NC_003852.1	Obuda pepper virus, complete genome	93.182	44	0	2	275	315	6369	6412	3.66e-08
SL506394_rnaviral_assembled_NODE_17781_length_402_cov_1.194529_g15653_i0	402	No	NA	1	1	0	Low-quality	Genome-fragment	6.26	AAI-based (high-confidence)	0	1		SL506394_rnaviral_assembled	NC_001801.1	Cucumber green mottle mosaic virus, complete genome	97.756	401	9	0	1	401	5357	5757	0
SL506041_rnaviral_assembled_NODE_10697_length_401_cov_96.146341_g9691_i0	401	No	NA	1	0	0	Low-quality	Genome-fragment	1.02	AAI-based (high-confidence)	0	1	no viral genes detected	SL506041_rnaviral_assembled	NC_049448.1	Klebsiella phage ST437-OXA245phi4.1, complete genome	97.527	364	8	1	1	364	630	992	1.33e-176
SL506041_rnaviral_assembled_NODE_10697_length_401_cov_96.146341_g9691_i0	401	No	NA	1	0	0	Low-quality	Genome-fragment	1.02	AAI-based (high-confidence)	0	1	no viral genes detected	SL506041_rnaviral_assembled	NC_049448.1	Klebsiella phage ST437-OXA245phi4.1, complete genome	100	84	0	0	318	401	37512	37595	1.63e-36
SL506041_rnaviral_assembled_NODE_10697_length_401_cov_96.146341_g9691_i0	401	No	NA	1	0	0	Low-quality	Genome-fragment	1.02	AAI-based (high-confidence)	0	1	no viral genes detected	SL506041_rnaviral_assembled	NC_049454.1	Klebsiella phage ST15-OXA48phi14.1, complete genome	97.527	364	8	1	1	364	33210	32848	1.33e-176
SL506041_rnaviral_assembled_NODE_10697_length_401_cov_96.146341_g9691_i0	401	No	NA	1	0	0	Low-quality	Genome-fragment	1.02	AAI-based (high-confidence)	0	1	no viral genes detected	SL506041_rnaviral_assembled	NC_049342.1	Escherichia phage 500465-1, complete genome	95.616	365	13	3	1	364	30422	30060	6.3e-165
SL506041_rnaviral_assembled_NODE_10697_length_401_cov_96.146341_g9691_i0	401	No	NA	1	0	0	Low-quality	Genome-fragment	1.02	AAI-based (high-confidence)	0	1	no viral genes detected	SL506041_rnaviral_assembled	NC_047753.1	Salmonella phage SEN8, complete genome	100	47	0	0	318	364	25913	25867	6.02e-16
SL506041_rnaviral_assembled_NODE_10697_length_401_cov_96.146341_g9691_i0	401	No	NA	1	0	0	Low-quality	Genome-fragment	1.02	AAI-based (high-confidence)	0	1	no viral genes detected	SL506041_rnaviral_assembled	NC_047854.1	Cronobacter phage ESSI-2, complete genome	98	50	1	0	315	364	27977	28026	6.02e-16
SL506041_rnaviral_assembled_NODE_10697_length_401_cov_96.146341_g9691_i0	401	No	NA	1	0	0	Low-quality	Genome-fragment	1.02	AAI-based (high-confidence)	0	1	no viral genes detected	SL506041_rnaviral_assembled	NC_019488.1	Salmonella phage RE-2010, complete genome	100	47	0	0	318	364	84	38	6.02e-16
SL506041_rnaviral_assembled_NODE_10697_length_401_cov_96.146341_g9691_i0	401	No	NA	1	0	0	Low-quality	Genome-fragment	1.02	AAI-based (high-confidence)	0	1	no viral genes detected	SL506041_rnaviral_assembled	NC_019488.1	Salmonella phage RE-2010, complete genome	100	47	0	0	318	364	34117	34071	6.02e-16
SL506041_rnaviral_assembled_NODE_10718_length_401_cov_1.865854_g9712_i0	401	No	NA	1	1	0	Low-quality	Genome-fragment	0.31	HMM-based (lower-bound)	0	1		SL506041_rnaviral_assembled	NC_002692.1	Tomato mosaic virus, complete genome	99.252	401	3	0	1	401	2387	2787	0
SL506067_rnaviral_assembled_NODE_14614_length_401_cov_372.545732_g12970_i0	401	No	NA	1	0	0	Low-quality	Genome-fragment	1.02	AAI-based (high-confidence)	0	1	no viral genes detected	SL506067_rnaviral_assembled	NC_049448.1	Klebsiella phage ST437-OXA245phi4.1, complete genome	97.541	366	8	1	32	397	992	628	1.03e-177
SL506067_rnaviral_assembled_NODE_14614_length_401_cov_372.545732_g12970_i0	401	No	NA	1	0	0	Low-quality	Genome-fragment	1.02	AAI-based (high-confidence)	0	1	no viral genes detected	SL506067_rnaviral_assembled	NC_049448.1	Klebsiella phage ST437-OXA245phi4.1, complete genome	100	78	0	0	1	78	37589	37512	3.52e-33
SL506067_rnaviral_assembled_NODE_14614_length_401_cov_372.545732_g12970_i0	401	No	NA	1	0	0	Low-quality	Genome-fragment	1.02	AAI-based (high-confidence)	0	1	no viral genes detected	SL506067_rnaviral_assembled	NC_049454.1	Klebsiella phage ST15-OXA48phi14.1, complete genome	97.541	366	8	1	32	397	32848	33212	1.03e-177
SL506067_rnaviral_assembled_NODE_14614_length_401_cov_372.545732_g12970_i0	401	No	NA	1	0	0	Low-quality	Genome-fragment	1.02	AAI-based (high-confidence)	0	1	no viral genes detected	SL506067_rnaviral_assembled	NC_049342.1	Escherichia phage 500465-1, complete genome	95.64	367	13	3	32	397	30060	30424	4.87e-166
SL506067_rnaviral_assembled_NODE_14614_length_401_cov_372.545732_g12970_i0	401	No	NA	1	0	0	Low-quality	Genome-fragment	1.02	AAI-based (high-confidence)	0	1	no viral genes detected	SL506067_rnaviral_assembled	NC_047753.1	Salmonella phage SEN8, complete genome	100	47	0	0	32	78	25867	25913	6.02e-16
SL506067_rnaviral_assembled_NODE_14614_length_401_cov_372.545732_g12970_i0	401	No	NA	1	0	0	Low-quality	Genome-fragment	1.02	AAI-based (high-confidence)	0	1	no viral genes detected	SL506067_rnaviral_assembled	NC_047854.1	Cronobacter phage ESSI-2, complete genome	98	50	1	0	32	81	28026	27977	6.02e-16
SL506067_rnaviral_assembled_NODE_14614_length_401_cov_372.545732_g12970_i0	401	No	NA	1	0	0	Low-quality	Genome-fragment	1.02	AAI-based (high-confidence)	0	1	no viral genes detected	SL506067_rnaviral_assembled	NC_019488.1	Salmonella phage RE-2010, complete genome	100	47	0	0	32	78	38	84	6.02e-16
SL506067_rnaviral_assembled_NODE_14614_length_401_cov_372.545732_g12970_i0	401	No	NA	1	0	0	Low-quality	Genome-fragment	1.02	AAI-based (high-confidence)	0	1	no viral genes detected	SL506067_rnaviral_assembled	NC_019488.1	Salmonella phage RE-2010, complete genome	100	47	0	0	32	78	34071	34117	6.02e-16
SL506249_rnaviral_assembled_NODE_21844_length_401_cov_1.734756_g19117_i0	401	No	NA	1	1	0	Low-quality	Genome-fragment	6.24	AAI-based (high-confidence)	0	1		SL506249_rnaviral_assembled	NC_001801.1	Cucumber green mottle mosaic virus, complete genome	98.25	400	7	0	2	401	5627	6026	0
SL506302_rnaviral_assembled_NODE_19489_length_401_cov_1.536585_g17122_i0	401	No	NA	1	1	0	Low-quality	Genome-fragment	0.16	HMM-based (lower-bound)	0	1		SL506302_rnaviral_assembled	NC_022096.1	Pseudomonas phage PaBG, complete genome	93.496	123	8	0	3	125	71013	71135	7.47e-45
SL506322_rnaviral_assembled_NODE_10084_length_401_cov_1.189024_g8912_i0	401	No	NA	2	1	0	Low-quality	Genome-fragment	0.97	AAI-based (medium-confidence)	0	1		SL506322_rnaviral_assembled	NC_023700.1	Pseudomonas phage PA1/KOR/2010, complete genome	100	28	0	0	123	150	18028	18055	2.2e-05
SL506322_rnaviral_assembled_NODE_10084_length_401_cov_1.189024_g8912_i0	401	No	NA	2	1	0	Low-quality	Genome-fragment	0.97	AAI-based (medium-confidence)	0	1		SL506322_rnaviral_assembled	NC_061438.1	Pseudomonas phage F_ET309sp/Pa1651, complete genome	100	28	0	0	123	150	20716	20743	2.2e-05
SL506322_rnaviral_assembled_NODE_10084_length_401_cov_1.189024_g8912_i0	401	No	NA	2	1	0	Low-quality	Genome-fragment	0.97	AAI-based (medium-confidence)	0	1		SL506322_rnaviral_assembled	NC_061437.1	Pseudomonas phage vB_PaeS_PAO1_HW12 genome assembly, complete genome: monopartite	100	28	0	0	123	150	20880	20907	2.2e-05
SL506322_rnaviral_assembled_NODE_10084_length_401_cov_1.189024_g8912_i0	401	No	NA	2	1	0	Low-quality	Genome-fragment	0.97	AAI-based (medium-confidence)	0	1		SL506322_rnaviral_assembled	NC_061436.1	Pseudomonas phage AIIMS-Pa-B1, complete genome	100	28	0	0	123	150	17398	17371	2.2e-05
SL506322_rnaviral_assembled_NODE_10084_length_401_cov_1.189024_g8912_i0	401	No	NA	2	1	0	Low-quality	Genome-fragment	0.97	AAI-based (medium-confidence)	0	1		SL506322_rnaviral_assembled	NC_061435.1	Pseudomonas phage JBD26, complete genome	100	28	0	0	123	150	21319	21346	2.2e-05
SL506322_rnaviral_assembled_NODE_10084_length_401_cov_1.189024_g8912_i0	401	No	NA	2	1	0	Low-quality	Genome-fragment	0.97	AAI-based (medium-confidence)	0	1		SL506322_rnaviral_assembled	NC_061434.1	Pseudomonas phage YMC12/01/R960, complete genome	100	28	0	0	123	150	20218	20245	2.2e-05
SL506322_rnaviral_assembled_NODE_10084_length_401_cov_1.189024_g8912_i0	401	No	NA	2	1	0	Low-quality	Genome-fragment	0.97	AAI-based (medium-confidence)	0	1		SL506322_rnaviral_assembled	NC_061433.1	Pseudomonas phage Spike, complete genome	100	28	0	0	123	150	21076	21103	2.2e-05
SL506322_rnaviral_assembled_NODE_10084_length_401_cov_1.189024_g8912_i0	401	No	NA	2	1	0	Low-quality	Genome-fragment	0.97	AAI-based (medium-confidence)	0	1		SL506322_rnaviral_assembled	NC_061432.1	Pseudomonas phage YMC12/01/R24, complete genome	100	28	0	0	123	150	20678	20705	2.2e-05
SL506322_rnaviral_assembled_NODE_10084_length_401_cov_1.189024_g8912_i0	401	No	NA	2	1	0	Low-quality	Genome-fragment	0.97	AAI-based (medium-confidence)	0	1		SL506322_rnaviral_assembled	NC_027384.1	Pseudomonas phage H70, complete genome	100	28	0	0	123	150	20855	20882	2.2e-05
SL506322_rnaviral_assembled_NODE_10084_length_401_cov_1.189024_g8912_i0	401	No	NA	2	1	0	Low-quality	Genome-fragment	0.97	AAI-based (medium-confidence)	0	1		SL506322_rnaviral_assembled	NC_024330.1	Pseudomonas phage JD024, complete genome	100	28	0	0	123	150	19767	19794	2.2e-05
SL506322_rnaviral_assembled_NODE_10084_length_401_cov_1.189024_g8912_i0	401	No	NA	2	1	0	Low-quality	Genome-fragment	0.97	AAI-based (medium-confidence)	0	1		SL506322_rnaviral_assembled	NC_027298.1	Pseudomonas phage LPB1, complate genome	100	28	0	0	123	150	20292	20319	2.2e-05
SL506322_rnaviral_assembled_NODE_10084_length_401_cov_1.189024_g8912_i0	401	No	NA	2	1	0	Low-quality	Genome-fragment	0.97	AAI-based (medium-confidence)	0	1		SL506322_rnaviral_assembled	NC_011613.1	Pseudomonas phage MP29, complete genome	100	28	0	0	123	150	20111	20138	2.2e-05
SL506322_rnaviral_assembled_NODE_10084_length_401_cov_1.189024_g8912_i0	401	No	NA	2	1	0	Low-quality	Genome-fragment	0.97	AAI-based (medium-confidence)	0	1		SL506322_rnaviral_assembled	NC_005178.1	Bacteriophage D3112, complete genome	100	28	0	0	123	150	21201	21228	2.2e-05
SL506322_rnaviral_assembled_NODE_10084_length_401_cov_1.189024_g8912_i0	401	No	NA	2	1	0	Low-quality	Genome-fragment	0.97	AAI-based (medium-confidence)	0	1		SL506322_rnaviral_assembled	NC_020202.1	Pseudomonas phage JBD5, complete genome	100	28	0	0	123	150	21223	21250	2.2e-05
SL506372_rnaviral_assembled_NODE_11088_length_401_cov_0.942073_g9511_i0	401	No	NA	2	2	0	Low-quality	Genome-fragment	3.17	HMM-based (lower-bound)	0	1		SL506372_rnaviral_assembled	NC_009642.1	Bell pepper mottle tobamovirus, complete genome	95.288	191	9	0	1	191	4665	4855	5.49e-81
SL506441_rnaviral_assembled_NODE_14785_length_401_cov_2.713415_g12817_i0	401	No	NA	1	1	0	Low-quality	Genome-fragment	6.22	AAI-based (high-confidence)	0	1		SL506441_rnaviral_assembled	NC_001801.1	Cucumber green mottle mosaic virus, complete genome	97.75	400	9	0	1	400	5782	6181	0
WGOK-210506_B06_rnaviral_assembled_NODE_17470_length_401_cov_1.189024_g15743_i0	401	No	NA	1	0	0	Low-quality	Genome-fragment	0.17	AAI-based (medium-confidence)	0	1	no viral genes detected	WGOK-210506_B06_rnaviral_assembled	NC_028857.1	Citrobacter phage Merlin, complete genome	100	28	0	0	206	233	3243	3270	2.2e-05
SL505986_rnaviral_assembled_NODE_12079_length_400_cov_2.189602_g10209_i0	400	No	NA	2	2	0	Low-quality	Genome-fragment	3.16	HMM-based (lower-bound)	0	1		SL505986_rnaviral_assembled	NC_001801.1	Cucumber green mottle mosaic virus, complete genome	98.25	400	7	0	1	400	4754	5153	0
SL506012_rnaviral_assembled_NODE_8873_length_400_cov_2.183486_g7887_i0	400	No	NA	2	0	0	Low-quality	Genome-fragment	0.39	AAI-based (high-confidence)	0	1	no viral genes detected	SL506012_rnaviral_assembled	NC_055899.1	CrAssphage cr124_1, complete genome	97.5	400	10	0	1	400	37740	37341	0
SL506012_rnaviral_assembled_NODE_8873_length_400_cov_2.183486_g7887_i0	400	No	NA	2	0	0	Low-quality	Genome-fragment	0.39	AAI-based (high-confidence)	0	1	no viral genes detected	SL506012_rnaviral_assembled	NC_055895.1	CrAssphage cr7_1, complete genome	97.5	400	10	0	1	400	17599	17998	0
SL506013_rnaviral_assembled_NODE_11122_length_400_cov_2.272171_g9558_i0	400	No	NA	1	1	0	Low-quality	Genome-fragment	0.31	HMM-based (lower-bound)	0	1		SL506013_rnaviral_assembled	NC_001556.1	Tobacco mild green mosaic virus, complete genome	98.504	401	4	2	1	400	2435	2834	0
SL506033_rnaviral_assembled_NODE_12418_length_400_cov_4.899083_g10690_i0	400	No	NA	1	1	0	Low-quality	Genome-fragment	6.21	AAI-based (high-confidence)	0	1		SL506033_rnaviral_assembled	NC_001801.1	Cucumber green mottle mosaic virus, complete genome	97.75	400	9	0	1	400	5787	6186	0
SL506178_rnaviral_assembled_NODE_7627_length_400_cov_1808.076453_g6495_i0	400	No	NA	1	0	0	Low-quality	Genome-fragment	0.23	AAI-based (medium-confidence)	0	1	no viral genes detected	SL506178_rnaviral_assembled	NC_054662.1	Streptomyces phage Omar, complete genome	97.297	37	1	0	240	276	48702	48666	1.01e-08
SL506178_rnaviral_assembled_NODE_7641_length_400_cov_2.599388_g6509_i0	400	No	NA	1	1	0	Low-quality	Genome-fragment	0.31	HMM-based (lower-bound)	0	1		SL506178_rnaviral_assembled	NC_002692.1	Tomato mosaic virus, complete genome	98.489	397	6	0	1	397	422	26	0
SL506178_rnaviral_assembled_NODE_7642_length_400_cov_1.513761_g6510_i0	400	No	NA	1	1	0	Low-quality	Genome-fragment	0.31	HMM-based (lower-bound)	0	1		SL506178_rnaviral_assembled	NC_028478.1	Tomato brown rugose fruit virus isolate Tom1-Jo, complete genome	99.25	400	3	0	1	400	3322	2923	0
SL506301_rnaviral_assembled_NODE_13353_length_400_cov_3.024465_g11605_i0	400	No	NA	1	1	0	Low-quality	Genome-fragment	0.31	HMM-based (lower-bound)	0	1		SL506301_rnaviral_assembled	NC_003630.1	Pepper mild mottle virus, complete genome	99.5	400	2	0	1	400	452	53	0
SL506331_rnaviral_assembled_NODE_11098_length_400_cov_0.954128_g9757_i0	400	No	NA	1	0	0	Low-quality	Genome-fragment	0.66	AAI-based (high-confidence)	0	1	no viral genes detected	SL506331_rnaviral_assembled	NC_031129.1	Salmonella phage SJ46, complete genome	99.75	400	1	0	1	400	61632	62031	0
SL506334_rnaviral_assembled_NODE_9658_length_400_cov_3.009174_g8628_i0	400	No	NA	1	0	0	Low-quality	Genome-fragment	0.4	AAI-based (high-confidence)	0	1	no viral genes detected	SL506334_rnaviral_assembled	NC_055900.1	CrAssphage cr125_1, complete genome	92.982	399	24	2	2	400	65201	65595	8.13e-164
SL506334_rnaviral_assembled_NODE_9658_length_400_cov_3.009174_g8628_i0	400	No	NA	1	0	0	Low-quality	Genome-fragment	0.4	AAI-based (high-confidence)	0	1	no viral genes detected	SL506334_rnaviral_assembled	NC_055897.1	CrAssphage cr114_1, complete genome	92.982	399	24	2	2	400	43377	42983	8.13e-164
SL506334_rnaviral_assembled_NODE_9658_length_400_cov_3.009174_g8628_i0	400	No	NA	1	0	0	Low-quality	Genome-fragment	0.4	AAI-based (high-confidence)	0	1	no viral genes detected	SL506334_rnaviral_assembled	NC_055898.1	CrAssphage cr115_1, complete genome	90	400	37	1	1	400	21277	21673	2.32e-144
SL506341_rnaviral_assembled_NODE_20121_length_400_cov_1.633028_g18546_i0	400	No	NA	1	1	0	Low-quality	Genome-fragment	0.59	HMM-based (lower-bound)	0	1		SL506341_rnaviral_assembled	NC_028809.1	Pseudomonas phage PaMx74, partial genome	96.759	216	7	0	185	400	12526	12311	3.2e-98
SL506342_rnaviral_assembled_NODE_13823_length_400_cov_2.831804_g12427_i0	400	No	NA	2	1	0	Low-quality	Genome-fragment	9.59	HMM-based (lower-bound)	0	1		SL506342_rnaviral_assembled	NC_001504.1	Melon necrotic spot virus, genome	96.675	391	13	0	5	395	2858	2468	0
SL506362_rnaviral_assembled_NODE_12692_length_400_cov_2.752294_g10979_i0	400	No	NA	1	0	0	Low-quality	Genome-fragment	0.21	AAI-based (high-confidence)	0	1	no viral genes detected	SL506362_rnaviral_assembled	NC_062771.1	CrAss-like virus sp., complete genome	97.75	400	9	0	1	400	67250	66851	0
SL506362_rnaviral_assembled_NODE_12692_length_400_cov_2.752294_g10979_i0	400	No	NA	1	0	0	Low-quality	Genome-fragment	0.21	AAI-based (high-confidence)	0	1	no viral genes detected	SL506362_rnaviral_assembled	NC_024711.1	Uncultured crAssphage, complete genome	96	400	16	0	1	400	732	1131	0
SL506383_rnaviral_assembled_NODE_12364_length_400_cov_1.535168_g10351_i0	400	No	NA	2	1	0	Low-quality	Genome-fragment	0.31	HMM-based (lower-bound)	0	1		SL506383_rnaviral_assembled	NC_001801.1	Cucumber green mottle mosaic virus, complete genome	96.25	400	15	0	1	400	3278	3677	0
SL506409_rnaviral_assembled_NODE_14397_length_400_cov_1.669725_g12838_i0	400	No	NA	1	1	0	Low-quality	Genome-fragment	0.35	AAI-based (high-confidence)	0	1		SL506409_rnaviral_assembled	NC_047949.1	Aeromonas phage AhSzq-1, partial genome	92.732	399	29	0	2	400	68728	69126	2.92e-163
SL506409_rnaviral_assembled_NODE_14397_length_400_cov_1.669725_g12838_i0	400	No	NA	1	1	0	Low-quality	Genome-fragment	0.35	AAI-based (high-confidence)	0	1		SL506409_rnaviral_assembled	NC_047950.1	Aeromonas phage AhSzw-1, complete genome	91.919	396	32	0	2	397	71568	71963	1.37e-156
SL506432_rnaviral_assembled_NODE_11738_length_400_cov_3.730887_g10584_i0	400	No	NA	1	1	0	Low-quality	Genome-fragment	0.31	HMM-based (lower-bound)	0	1		SL506432_rnaviral_assembled	NC_001801.1	Cucumber green mottle mosaic virus, complete genome	98	400	8	0	1	400	1101	1500	0
SL506438_rnaviral_assembled_NODE_18386_length_400_cov_2.785933_g16344_i0	400	No	NA	1	1	0	Low-quality	Genome-fragment	0.31	HMM-based (lower-bound)	0	1		SL506438_rnaviral_assembled	NC_003630.1	Pepper mild mottle virus, complete genome	96.231	398	15	0	3	400	3845	3448	0
WG02c-210601-14_B06_rnaviral_assembled_NODE_8329_length_400_cov_2.373089_g7645_i0	400	No	NA	1	0	0	Low-quality	Genome-fragment	0.17	AAI-based (medium-confidence)	0	1	no viral genes detected	WG02c-210601-14_B06_rnaviral_assembled	NC_049851.1	Burkholderia phage BcepSauron, complete genome	90	50	5	0	201	250	95157	95108	2.81e-09
WG02c-210601-14_B06_rnaviral_assembled_NODE_8329_length_400_cov_2.373089_g7645_i0	400	No	NA	1	0	0	Low-quality	Genome-fragment	0.17	AAI-based (medium-confidence)	0	1	no viral genes detected	WG02c-210601-14_B06_rnaviral_assembled	NC_049850.1	Burkholderia phage BcepSaruman, complete genome	90	50	5	0	201	250	95375	95326	2.81e-09
WG0L-210622-14_B06_rnaviral_assembled_NODE_15216_length_400_cov_2.272171_g13038_i0	400	No	NA	1	1	0	Low-quality	Genome-fragment	6.2	AAI-based (high-confidence)	0	1		WG0L-210622-14_B06_rnaviral_assembled	NC_001801.1	Cucumber green mottle mosaic virus, complete genome	98.5	400	6	0	1	400	5754	6153	0
WGOK-210503C_B06_rnaviral_assembled_NODE_14771_length_400_cov_1.896024_g13433_i0	400	No	NA	1	1	0	Low-quality	Genome-fragment	0.39	HMM-based (lower-bound)	0	1		WGOK-210503C_B06_rnaviral_assembled	NC_047950.1	Aeromonas phage AhSzw-1, complete genome	92.132	394	27	4	3	394	99549	99940	4.93e-156
WGOK-210503C_B06_rnaviral_assembled_NODE_14771_length_400_cov_1.896024_g13433_i0	400	No	NA	1	1	0	Low-quality	Genome-fragment	0.39	HMM-based (lower-bound)	0	1		WGOK-210503C_B06_rnaviral_assembled	NC_047949.1	Aeromonas phage AhSzq-1, partial genome	92.132	394	27	4	3	394	95993	96384	4.93e-156
WM08-210511-14_B06_rnaviral_assembled_NODE_12183_length_400_cov_2.012232_g10479_i0	400	No	NA	1	1	0	Low-quality	Genome-fragment	6.77	HMM-based (lower-bound)	0	1		WM08-210511-14_B06_rnaviral_assembled	NC_001504.1	Melon necrotic spot virus, genome	95.25	400	19	0	1	400	1749	2148	1.71e-180
WR03-2106015-14_B06_rnaviral_assembled_NODE_13697_length_400_cov_5.559633_g11864_i0	400	No	NA	1	0	0	Low-quality	Genome-fragment	3.83	AAI-based (high-confidence)	0	1	no viral genes detected	WR03-2106015-14_B06_rnaviral_assembled	NC_028391.1	Shuangao insect virus 7 strain SKC segment 2, complete sequence	97.75	400	9	0	1	400	30	429	0
SL506044_rnaviral_assembled_NODE_12592_length_399_cov_2.263804_g11452_i0	399	No	NA	1	1	0	Low-quality	Genome-fragment	0.31	HMM-based (lower-bound)	0	1		SL506044_rnaviral_assembled	NC_002692.1	Tomato mosaic virus, complete genome	98.496	399	6	0	1	399	2900	3298	0
SL506045_rnaviral_assembled_NODE_14199_length_399_cov_3.303681_g12699_i0	399	No	NA	1	1	0	Low-quality	Genome-fragment	0.25	AAI-based (high-confidence)	0	1		SL506045_rnaviral_assembled	NC_054945.1	Yersinia phage vB_YepM_ZN18, complete genome	93.671	158	10	0	1	158	116402	116559	5.62e-61
SL506045_rnaviral_assembled_NODE_14199_length_399_cov_3.303681_g12699_i0	399	No	NA	1	1	0	Low-quality	Genome-fragment	0.25	AAI-based (high-confidence)	0	1		SL506045_rnaviral_assembled	NC_054927.1	Escherichia phage vB_EcoM_Ozark, complete genome	93.038	158	11	0	1	158	62219	62376	2.61e-59
SL506045_rnaviral_assembled_NODE_14199_length_399_cov_3.303681_g12699_i0	399	No	NA	1	1	0	Low-quality	Genome-fragment	0.25	AAI-based (high-confidence)	0	1		SL506045_rnaviral_assembled	NC_054901.1	Citrobacter phage PhiZZ23, complete genome	93.038	158	11	0	1	158	63061	63218	2.61e-59
SL506045_rnaviral_assembled_NODE_14199_length_399_cov_3.303681_g12699_i0	399	No	NA	1	1	0	Low-quality	Genome-fragment	0.25	AAI-based (high-confidence)	0	1		SL506045_rnaviral_assembled	NC_042130.1	Escherichia phage slur04, complete genome	93.038	158	11	0	1	158	46038	46195	2.61e-59
SL506045_rnaviral_assembled_NODE_14199_length_399_cov_3.303681_g12699_i0	399	No	NA	1	1	0	Low-quality	Genome-fragment	0.25	AAI-based (high-confidence)	0	1		SL506045_rnaviral_assembled	NC_028927.1	Escherichia phage slur02, complete genome	93.038	158	11	0	1	158	131525	131682	2.61e-59
SL506045_rnaviral_assembled_NODE_14199_length_399_cov_3.303681_g12699_i0	399	No	NA	1	1	0	Low-quality	Genome-fragment	0.25	AAI-based (high-confidence)	0	1		SL506045_rnaviral_assembled	NC_054905.1	Enterobacteria phage Kha5h, complete genome	93.038	158	11	0	1	158	85980	86137	2.61e-59
SL506045_rnaviral_assembled_NODE_14199_length_399_cov_3.303681_g12699_i0	399	No	NA	1	1	0	Low-quality	Genome-fragment	0.25	AAI-based (high-confidence)	0	1		SL506045_rnaviral_assembled	NC_027983.1	Enterobacteria phage AR1 DNA, complete genome	93.038	158	11	0	1	158	60791	60948	2.61e-59
SL506045_rnaviral_assembled_NODE_14199_length_399_cov_3.303681_g12699_i0	399	No	NA	1	1	0	Low-quality	Genome-fragment	0.25	AAI-based (high-confidence)	0	1		SL506045_rnaviral_assembled	NC_025419.1	Enterobacteria phage RB3, complete genome	93.038	158	11	0	1	158	60994	61151	2.61e-59
SL506045_rnaviral_assembled_NODE_14199_length_399_cov_3.303681_g12699_i0	399	No	NA	1	1	0	Low-quality	Genome-fragment	0.25	AAI-based (high-confidence)	0	1		SL506045_rnaviral_assembled	NC_055713.1	Shigella phage KNP5, genome	92.405	158	12	0	1	158	64129	64286	1.22e-57
SL506045_rnaviral_assembled_NODE_14199_length_399_cov_3.303681_g12699_i0	399	No	NA	1	1	0	Low-quality	Genome-fragment	0.25	AAI-based (high-confidence)	0	1		SL506045_rnaviral_assembled	NC_041919.1	Escherichia phage HP3, complete genome	92.903	155	11	0	4	158	96725	96571	1.22e-57
SL506045_rnaviral_assembled_NODE_14199_length_399_cov_3.303681_g12699_i0	399	No	NA	1	1	0	Low-quality	Genome-fragment	0.25	AAI-based (high-confidence)	0	1		SL506045_rnaviral_assembled	NC_054924.1	Escherichia phage vB_EcoM_Lutter, complete genome	92.405	158	12	0	1	158	63058	63215	1.22e-57
SL506045_rnaviral_assembled_NODE_14199_length_399_cov_3.303681_g12699_i0	399	No	NA	1	1	0	Low-quality	Genome-fragment	0.25	AAI-based (high-confidence)	0	1		SL506045_rnaviral_assembled	NC_054938.1	Serratia phage PhiZZ30, complete genome	92.405	158	12	0	1	158	61920	62077	1.22e-57
SL506045_rnaviral_assembled_NODE_14199_length_399_cov_3.303681_g12699_i0	399	No	NA	1	1	0	Low-quality	Genome-fragment	0.25	AAI-based (high-confidence)	0	1		SL506045_rnaviral_assembled	NC_054900.1	Citrobacter phage PhiZZ6, complete genome	92.405	158	12	0	1	158	60640	60797	1.22e-57
SL506045_rnaviral_assembled_NODE_14199_length_399_cov_3.303681_g12699_i0	399	No	NA	1	1	0	Low-quality	Genome-fragment	0.25	AAI-based (high-confidence)	0	1		SL506045_rnaviral_assembled	NC_054934.1	Escherichia phage teqskov, complete genome	92.903	155	11	0	4	158	122915	122761	1.22e-57
SL506045_rnaviral_assembled_NODE_14199_length_399_cov_3.303681_g12699_i0	399	No	NA	1	1	0	Low-quality	Genome-fragment	0.25	AAI-based (high-confidence)	0	1		SL506045_rnaviral_assembled	NC_054933.1	Escherichia phage teqhad, complete genome	92.405	158	12	0	1	158	67709	67866	1.22e-57
SL506045_rnaviral_assembled_NODE_14199_length_399_cov_3.303681_g12699_i0	399	No	NA	1	1	0	Low-quality	Genome-fragment	0.25	AAI-based (high-confidence)	0	1		SL506045_rnaviral_assembled	NC_054932.1	Escherichia phage teqdroes, complete genome	92.405	158	12	0	1	158	160278	160121	1.22e-57
SL506045_rnaviral_assembled_NODE_14199_length_399_cov_3.303681_g12699_i0	399	No	NA	1	1	0	Low-quality	Genome-fragment	0.25	AAI-based (high-confidence)	0	1		SL506045_rnaviral_assembled	NC_054913.1	Escherichia phage F2, complete genome	92.903	155	11	0	4	158	166716	166562	1.22e-57
SL506045_rnaviral_assembled_NODE_14199_length_399_cov_3.303681_g12699_i0	399	No	NA	1	1	0	Low-quality	Genome-fragment	0.25	AAI-based (high-confidence)	0	1		SL506045_rnaviral_assembled	NC_054939.1	Shigella phage CM8, complete genome	92.405	158	12	0	1	158	60464	60621	1.22e-57
SL506045_rnaviral_assembled_NODE_14199_length_399_cov_3.303681_g12699_i0	399	No	NA	1	1	0	Low-quality	Genome-fragment	0.25	AAI-based (high-confidence)	0	1		SL506045_rnaviral_assembled	NC_054920.1	Escherichia phage vB_EcoM_G9062, complete genome	92.405	158	12	0	1	158	62492	62649	1.22e-57
SL506045_rnaviral_assembled_NODE_14199_length_399_cov_3.303681_g12699_i0	399	No	NA	1	1	0	Low-quality	Genome-fragment	0.25	AAI-based (high-confidence)	0	1		SL506045_rnaviral_assembled	NC_054915.1	Escherichia phage vB_EcoM_G8, complete genome	92.405	158	12	0	1	158	61125	61282	1.22e-57
SL506045_rnaviral_assembled_NODE_14199_length_399_cov_3.303681_g12699_i0	399	No	NA	1	1	0	Low-quality	Genome-fragment	0.25	AAI-based (high-confidence)	0	1		SL506045_rnaviral_assembled	NC_054926.1	Escherichia phage vB_EcoM_OE5505, complete genome	92.405	158	12	0	1	158	62164	62321	1.22e-57
SL506045_rnaviral_assembled_NODE_14199_length_399_cov_3.303681_g12699_i0	399	No	NA	1	1	0	Low-quality	Genome-fragment	0.25	AAI-based (high-confidence)	0	1		SL506045_rnaviral_assembled	NC_054919.1	Escherichia phage vB_EcoM_G4507, complete genome	92.405	158	12	0	1	158	61508	61665	1.22e-57
SL506045_rnaviral_assembled_NODE_14199_length_399_cov_3.303681_g12699_i0	399	No	NA	1	1	0	Low-quality	Genome-fragment	0.25	AAI-based (high-confidence)	0	1		SL506045_rnaviral_assembled	NC_054917.1	Escherichia phage vB_EcoM_G50, complete genome	92.405	158	12	0	1	158	61221	61378	1.22e-57
SL506045_rnaviral_assembled_NODE_14199_length_399_cov_3.303681_g12699_i0	399	No	NA	1	1	0	Low-quality	Genome-fragment	0.25	AAI-based (high-confidence)	0	1		SL506045_rnaviral_assembled	NC_054918.1	Escherichia phage vB_EcoM_G4498, complete genome	92.405	158	12	0	1	158	61697	61854	1.22e-57
SL506045_rnaviral_assembled_NODE_14199_length_399_cov_3.303681_g12699_i0	399	No	NA	1	1	0	Low-quality	Genome-fragment	0.25	AAI-based (high-confidence)	0	1		SL506045_rnaviral_assembled	NC_055780.1	UNVERIFIED: Escherichia phage MLF4, partial genome	92.903	155	11	0	4	158	97075	96921	1.22e-57
SL506045_rnaviral_assembled_NODE_14199_length_399_cov_3.303681_g12699_i0	399	No	NA	1	1	0	Low-quality	Genome-fragment	0.25	AAI-based (high-confidence)	0	1		SL506045_rnaviral_assembled	NC_054908.1	Escherichia phage vB_EcoM_DalCa, complete genome	92.405	158	12	0	1	158	60899	61056	1.22e-57
SL506045_rnaviral_assembled_NODE_14199_length_399_cov_3.303681_g12699_i0	399	No	NA	1	1	0	Low-quality	Genome-fragment	0.25	AAI-based (high-confidence)	0	1		SL506045_rnaviral_assembled	NC_054925.1	Escherichia phage vB_EcoM_NBG2, complete genome	92.405	158	12	0	1	158	59400	59557	1.22e-57
SL506045_rnaviral_assembled_NODE_14199_length_399_cov_3.303681_g12699_i0	399	No	NA	1	1	0	Low-quality	Genome-fragment	0.25	AAI-based (high-confidence)	0	1		SL506045_rnaviral_assembled	NC_055741.1	Enterobacteria phage vB_EcoM_IME339, complete genome	92.405	158	12	0	1	158	107107	106950	1.22e-57
SL506045_rnaviral_assembled_NODE_14199_length_399_cov_3.303681_g12699_i0	399	No	NA	1	1	0	Low-quality	Genome-fragment	0.25	AAI-based (high-confidence)	0	1		SL506045_rnaviral_assembled	NC_054916.1	Escherichia phage vB_EcoM-G28, complete genome	92.405	158	12	0	1	158	63484	63641	1.22e-57
SL506045_rnaviral_assembled_NODE_14199_length_399_cov_3.303681_g12699_i0	399	No	NA	1	1	0	Low-quality	Genome-fragment	0.25	AAI-based (high-confidence)	0	1		SL506045_rnaviral_assembled	NC_054914.1	Escherichia phage vB_EcoM-fFiEco06, complete genome	92.405	158	12	0	1	158	61880	62037	1.22e-57
SL506045_rnaviral_assembled_NODE_14199_length_399_cov_3.303681_g12699_i0	399	No	NA	1	1	0	Low-quality	Genome-fragment	0.25	AAI-based (high-confidence)	0	1		SL506045_rnaviral_assembled	NC_054931.1	Escherichia phage T2 DNA, complete sequence	92.405	158	12	0	1	158	61093	61250	1.22e-57
SL506045_rnaviral_assembled_NODE_14199_length_399_cov_3.303681_g12699_i0	399	No	NA	1	1	0	Low-quality	Genome-fragment	0.25	AAI-based (high-confidence)	0	1		SL506045_rnaviral_assembled	NC_055723.1	Yersinia phage fPS-90 genome assembly, chromosome: I	92.405	158	12	0	1	158	62476	62633	1.22e-57
SL506045_rnaviral_assembled_NODE_14199_length_399_cov_3.303681_g12699_i0	399	No	NA	1	1	0	Low-quality	Genome-fragment	0.25	AAI-based (high-confidence)	0	1		SL506045_rnaviral_assembled	NC_055724.1	Yersinia phage fPS-65 genome assembly, chromosome: I	92.405	158	12	0	1	158	61969	62126	1.22e-57
SL506045_rnaviral_assembled_NODE_14199_length_399_cov_3.303681_g12699_i0	399	No	NA	1	1	0	Low-quality	Genome-fragment	0.25	AAI-based (high-confidence)	0	1		SL506045_rnaviral_assembled	NC_054943.1	Yersinia phage fPS-2 genome assembly, chromosome: I	92.405	158	12	0	1	158	62117	62274	1.22e-57
SL506045_rnaviral_assembled_NODE_14199_length_399_cov_3.303681_g12699_i0	399	No	NA	1	1	0	Low-quality	Genome-fragment	0.25	AAI-based (high-confidence)	0	1		SL506045_rnaviral_assembled	NC_054936.1	Salmonella phage SG1, partial genome	92.405	158	12	0	1	158	5714	5871	1.22e-57
SL506045_rnaviral_assembled_NODE_14199_length_399_cov_3.303681_g12699_i0	399	No	NA	1	1	0	Low-quality	Genome-fragment	0.25	AAI-based (high-confidence)	0	1		SL506045_rnaviral_assembled	NC_054911.1	Escherichia phage ECO4, partial genome	92.405	158	12	0	1	158	72760	72917	1.22e-57
SL506045_rnaviral_assembled_NODE_14199_length_399_cov_3.303681_g12699_i0	399	No	NA	1	1	0	Low-quality	Genome-fragment	0.25	AAI-based (high-confidence)	0	1		SL506045_rnaviral_assembled	NC_054909.1	Escherichia phage EC121, partial genome	92.405	158	12	0	1	158	62050	62207	1.22e-57
SL506045_rnaviral_assembled_NODE_14199_length_399_cov_3.303681_g12699_i0	399	No	NA	1	1	0	Low-quality	Genome-fragment	0.25	AAI-based (high-confidence)	0	1		SL506045_rnaviral_assembled	NC_054941.1	Shigella phage Sf23, complete genome	92.405	158	12	0	1	158	150683	150840	1.22e-57
SL506045_rnaviral_assembled_NODE_14199_length_399_cov_3.303681_g12699_i0	399	No	NA	1	1	0	Low-quality	Genome-fragment	0.25	AAI-based (high-confidence)	0	1		SL506045_rnaviral_assembled	NC_042039.1	Shigella phage Sf22, complete genome	92.405	158	12	0	1	158	6692	6849	1.22e-57
SL506045_rnaviral_assembled_NODE_14199_length_399_cov_3.303681_g12699_i0	399	No	NA	1	1	0	Low-quality	Genome-fragment	0.25	AAI-based (high-confidence)	0	1		SL506045_rnaviral_assembled	NC_042077.1	Shigella phage Sf21, complete genome	92.405	158	12	0	1	158	60033	60190	1.22e-57
SL506045_rnaviral_assembled_NODE_14199_length_399_cov_3.303681_g12699_i0	399	No	NA	1	1	0	Low-quality	Genome-fragment	0.25	AAI-based (high-confidence)	0	1		SL506045_rnaviral_assembled	NC_054935.2	Escherichia phage YUEEL01, complete genome	92.903	155	11	0	4	158	75680	75526	1.22e-57
SL506045_rnaviral_assembled_NODE_14199_length_399_cov_3.303681_g12699_i0	399	No	NA	1	1	0	Low-quality	Genome-fragment	0.25	AAI-based (high-confidence)	0	1		SL506045_rnaviral_assembled	NC_012638.1	Enterobacteria phage RB14, complete genome	92.405	158	12	0	1	158	60986	61143	1.22e-57
SL506045_rnaviral_assembled_NODE_14199_length_399_cov_3.303681_g12699_i0	399	No	NA	1	1	0	Low-quality	Genome-fragment	0.25	AAI-based (high-confidence)	0	1		SL506045_rnaviral_assembled	NC_054942.1	Shigella phage SH7, complete genome	92.405	158	12	0	1	158	59289	59446	1.22e-57
SL506045_rnaviral_assembled_NODE_14199_length_399_cov_3.303681_g12699_i0	399	No	NA	1	1	0	Low-quality	Genome-fragment	0.25	AAI-based (high-confidence)	0	1		SL506045_rnaviral_assembled	NC_030953.1	Shigella phage SHFML-11, complete genome	92.405	158	12	0	1	158	9586	9743	1.22e-57
SL506045_rnaviral_assembled_NODE_14199_length_399_cov_3.303681_g12699_i0	399	No	NA	1	1	0	Low-quality	Genome-fragment	0.25	AAI-based (high-confidence)	0	1		SL506045_rnaviral_assembled	NC_054929.1	Escherichia phage PE37, complete genome	92.903	155	11	0	4	158	102280	102126	1.22e-57
SL506045_rnaviral_assembled_NODE_14199_length_399_cov_3.303681_g12699_i0	399	No	NA	1	1	0	Low-quality	Genome-fragment	0.25	AAI-based (high-confidence)	0	1		SL506045_rnaviral_assembled	NC_055709.1	Escherichia phage phiE142, complete genome	92.405	158	12	0	1	158	75026	75183	1.22e-57
SL506045_rnaviral_assembled_NODE_14199_length_399_cov_3.303681_g12699_i0	399	No	NA	1	1	0	Low-quality	Genome-fragment	0.25	AAI-based (high-confidence)	0	1		SL506045_rnaviral_assembled	NC_028448.1	Escherichia phage slur14, complete genome	92.405	158	12	0	1	158	3831	3988	1.22e-57
SL506045_rnaviral_assembled_NODE_14199_length_399_cov_3.303681_g12699_i0	399	No	NA	1	1	0	Low-quality	Genome-fragment	0.25	AAI-based (high-confidence)	0	1		SL506045_rnaviral_assembled	NC_042129.1	Escherichia phage slur03, complete genome	92.903	155	11	0	4	158	108506	108352	1.22e-57
SL506045_rnaviral_assembled_NODE_14199_length_399_cov_3.303681_g12699_i0	399	No	NA	1	1	0	Low-quality	Genome-fragment	0.25	AAI-based (high-confidence)	0	1		SL506045_rnaviral_assembled	NC_031047.1	Escherichia phage HY03, complete genome	92.903	155	11	0	4	158	62693	62539	1.22e-57
SL506045_rnaviral_assembled_NODE_14199_length_399_cov_3.303681_g12699_i0	399	No	NA	1	1	0	Low-quality	Genome-fragment	0.25	AAI-based (high-confidence)	0	1		SL506045_rnaviral_assembled	NC_054902.1	Enterobacteria phage Aplg8, complete genome	92.405	158	12	0	1	158	6362	6519	1.22e-57
SL506045_rnaviral_assembled_NODE_14199_length_399_cov_3.303681_g12699_i0	399	No	NA	1	1	0	Low-quality	Genome-fragment	0.25	AAI-based (high-confidence)	0	1		SL506045_rnaviral_assembled	NC_055708.1	Enterobacteria phage ATK47, complete genome	92.903	155	11	0	4	158	111282	111128	1.22e-57
SL506045_rnaviral_assembled_NODE_14199_length_399_cov_3.303681_g12699_i0	399	No	NA	1	1	0	Low-quality	Genome-fragment	0.25	AAI-based (high-confidence)	0	1		SL506045_rnaviral_assembled	NC_025829.1	Shigella phage pSs-1, complete genome	92.405	158	12	0	1	158	65122	65279	1.22e-57
SL506045_rnaviral_assembled_NODE_14199_length_399_cov_3.303681_g12699_i0	399	No	NA	1	1	0	Low-quality	Genome-fragment	0.25	AAI-based (high-confidence)	0	1		SL506045_rnaviral_assembled	NC_041864.1	Escherichia coli O157 typing phage 6, complete genome	92.405	158	12	0	1	158	79908	80065	1.22e-57
SL506045_rnaviral_assembled_NODE_14199_length_399_cov_3.303681_g12699_i0	399	No	NA	1	1	0	Low-quality	Genome-fragment	0.25	AAI-based (high-confidence)	0	1		SL506045_rnaviral_assembled	NC_041863.1	Escherichia coli O157 typing phage 3, complete genome	92.903	155	11	0	4	158	88822	88668	1.22e-57
SL506045_rnaviral_assembled_NODE_14199_length_399_cov_3.303681_g12699_i0	399	No	NA	1	1	0	Low-quality	Genome-fragment	0.25	AAI-based (high-confidence)	0	1		SL506045_rnaviral_assembled	NC_024125.2	Escherichia phage e11/2, complete genome	92.405	158	12	0	1	158	62937	63094	1.22e-57
SL506045_rnaviral_assembled_NODE_14199_length_399_cov_3.303681_g12699_i0	399	No	NA	1	1	0	Low-quality	Genome-fragment	0.25	AAI-based (high-confidence)	0	1		SL506045_rnaviral_assembled	NC_024124.2	Escherichia phage vB_EcoM_JS09, complete genome	92.903	155	11	0	4	158	108573	108419	1.22e-57
SL506045_rnaviral_assembled_NODE_14199_length_399_cov_3.303681_g12699_i0	399	No	NA	1	1	0	Low-quality	Genome-fragment	0.25	AAI-based (high-confidence)	0	1		SL506045_rnaviral_assembled	NC_027404.1	Yersinia phage PST, complete genome	92.405	158	12	0	1	158	61071	61228	1.22e-57
SL506045_rnaviral_assembled_NODE_14199_length_399_cov_3.303681_g12699_i0	399	No	NA	1	1	0	Low-quality	Genome-fragment	0.25	AAI-based (high-confidence)	0	1		SL506045_rnaviral_assembled	NC_027353.1	Yersinia phage phiD1 complete genome	92.405	158	12	0	1	158	61433	61590	1.22e-57
SL506045_rnaviral_assembled_NODE_14199_length_399_cov_3.303681_g12699_i0	399	No	NA	1	1	0	Low-quality	Genome-fragment	0.25	AAI-based (high-confidence)	0	1		SL506045_rnaviral_assembled	NC_025449.1	Escherichia phage ECML-134, complete genome	92.405	158	12	0	1	158	60250	60407	1.22e-57
SL506045_rnaviral_assembled_NODE_14199_length_399_cov_3.303681_g12699_i0	399	No	NA	1	1	0	Low-quality	Genome-fragment	0.25	AAI-based (high-confidence)	0	1		SL506045_rnaviral_assembled	NC_019399.1	Enterobacteria phage vB_EcoM_ACG-C40, complete genome	92.405	158	12	0	1	158	61423	61580	1.22e-57
SL506045_rnaviral_assembled_NODE_14199_length_399_cov_3.303681_g12699_i0	399	No	NA	1	1	0	Low-quality	Genome-fragment	0.25	AAI-based (high-confidence)	0	1		SL506045_rnaviral_assembled	NC_019503.1	Enterobacteria phage ime09, complete genome	92.405	158	12	0	1	158	60096	60253	1.22e-57
SL506045_rnaviral_assembled_NODE_14199_length_399_cov_3.303681_g12699_i0	399	No	NA	1	1	0	Low-quality	Genome-fragment	0.25	AAI-based (high-confidence)	0	1		SL506045_rnaviral_assembled	NC_019505.1	Escherichia phage wV7, complete genome	92.405	158	12	0	1	158	61113	61270	1.22e-57
SL506045_rnaviral_assembled_NODE_14199_length_399_cov_3.303681_g12699_i0	399	No	NA	1	1	0	Low-quality	Genome-fragment	0.25	AAI-based (high-confidence)	0	1		SL506045_rnaviral_assembled	NC_015457.1	Shigella phage Shfl2, complete genome	92.405	158	12	0	1	158	59826	59983	1.22e-57
SL506045_rnaviral_assembled_NODE_14199_length_399_cov_3.303681_g12699_i0	399	No	NA	1	1	0	Low-quality	Genome-fragment	0.25	AAI-based (high-confidence)	0	1		SL506045_rnaviral_assembled	NC_008515.1	Bacteriophage RB32, complete genome	92.405	158	12	0	1	158	60641	60798	1.22e-57
SL506045_rnaviral_assembled_NODE_14199_length_399_cov_3.303681_g12699_i0	399	No	NA	1	1	0	Low-quality	Genome-fragment	0.25	AAI-based (high-confidence)	0	1		SL506045_rnaviral_assembled	NC_027979.1	Enterobacteria phage RB68, complete genome	92.405	158	12	0	1	158	63166	63323	1.22e-57
SL506045_rnaviral_assembled_NODE_14199_length_399_cov_3.303681_g12699_i0	399	No	NA	1	1	0	Low-quality	Genome-fragment	0.25	AAI-based (high-confidence)	0	1		SL506045_rnaviral_assembled	NC_004928.1	Enterobacteria phage RB69, complete genome	92.405	158	12	0	1	158	62088	62245	1.22e-57
SL506045_rnaviral_assembled_NODE_14199_length_399_cov_3.303681_g12699_i0	399	No	NA	1	1	0	Low-quality	Genome-fragment	0.25	AAI-based (high-confidence)	0	1		SL506045_rnaviral_assembled	NC_012635.1	Enterobacteria phage RB51, complete genome	92.405	158	12	0	1	158	63166	63323	1.22e-57
SL506045_rnaviral_assembled_NODE_14199_length_399_cov_3.303681_g12699_i0	399	No	NA	1	1	0	Low-quality	Genome-fragment	0.25	AAI-based (high-confidence)	0	1		SL506045_rnaviral_assembled	NC_054906.1	Enterobacteria phage RB18, complete genome	92.405	158	12	0	1	158	60666	60823	1.22e-57
SL506045_rnaviral_assembled_NODE_14199_length_399_cov_3.303681_g12699_i0	399	No	NA	1	1	0	Low-quality	Genome-fragment	0.25	AAI-based (high-confidence)	0	1		SL506045_rnaviral_assembled	NC_018855.1	Enterobacteria phage HX01, complete genome	92.903	155	11	0	4	158	43873	43719	1.22e-57
SL506045_rnaviral_assembled_NODE_14199_length_399_cov_3.303681_g12699_i0	399	No	NA	1	1	0	Low-quality	Genome-fragment	0.25	AAI-based (high-confidence)	0	1		SL506045_rnaviral_assembled	NC_041920.1	Escherichia phage phiEC1, complete genome	91.772	158	13	0	1	158	72029	72186	5.66e-56
SL506045_rnaviral_assembled_NODE_14199_length_399_cov_3.303681_g12699_i0	399	No	NA	1	1	0	Low-quality	Genome-fragment	0.25	AAI-based (high-confidence)	0	1		SL506045_rnaviral_assembled	NC_054912.1	Escherichia phage vB_EcoM_F1, complete genome	91.772	158	13	0	1	158	63520	63677	5.66e-56
SL506045_rnaviral_assembled_NODE_14199_length_399_cov_3.303681_g12699_i0	399	No	NA	1	1	0	Low-quality	Genome-fragment	0.25	AAI-based (high-confidence)	0	1		SL506045_rnaviral_assembled	NC_055831.1	Phage NBEco003, complete genome	92.258	155	12	0	4	158	105978	105824	5.66e-56
SL506045_rnaviral_assembled_NODE_14199_length_399_cov_3.303681_g12699_i0	399	No	NA	1	1	0	Low-quality	Genome-fragment	0.25	AAI-based (high-confidence)	0	1		SL506045_rnaviral_assembled	NC_054937.1	Salmonella phage pSe_SNUABM_01, complete genome	91.772	158	13	0	1	158	63124	63281	5.66e-56
SL506045_rnaviral_assembled_NODE_14199_length_399_cov_3.303681_g12699_i0	399	No	NA	1	1	0	Low-quality	Genome-fragment	0.25	AAI-based (high-confidence)	0	1		SL506045_rnaviral_assembled	NC_054922.1	Escherichia phage vB_EcoM_KAW1E185, complete genome	91.772	158	13	0	1	158	61071	61228	5.66e-56
SL506045_rnaviral_assembled_NODE_14199_length_399_cov_3.303681_g12699_i0	399	No	NA	1	1	0	Low-quality	Genome-fragment	0.25	AAI-based (high-confidence)	0	1		SL506045_rnaviral_assembled	NC_054944.1	Yersinia phage PYPS2T, complete genome	91.772	158	13	0	1	158	137680	137837	5.66e-56
SL506045_rnaviral_assembled_NODE_14199_length_399_cov_3.303681_g12699_i0	399	No	NA	1	1	0	Low-quality	Genome-fragment	0.25	AAI-based (high-confidence)	0	1		SL506045_rnaviral_assembled	NC_054923.1	Escherichia phage KIT03 DNA, complete sequence	92.258	155	12	0	1	155	61132	61286	5.66e-56
SL506045_rnaviral_assembled_NODE_14199_length_399_cov_3.303681_g12699_i0	399	No	NA	1	1	0	Low-quality	Genome-fragment	0.25	AAI-based (high-confidence)	0	1		SL506045_rnaviral_assembled	NC_054904.1	Enterobacteria phage vB_EcoM_IME340, complete genome	91.772	158	13	0	1	158	107907	107750	5.66e-56
SL506045_rnaviral_assembled_NODE_14199_length_399_cov_3.303681_g12699_i0	399	No	NA	1	1	0	Low-quality	Genome-fragment	0.25	AAI-based (high-confidence)	0	1		SL506045_rnaviral_assembled	NC_054899.1	Citrobacter phage vB_CroM_CrRp10, complete genome	91.772	158	13	0	1	158	35728	35885	5.66e-56
SL506045_rnaviral_assembled_NODE_14199_length_399_cov_3.303681_g12699_i0	399	No	NA	1	1	0	Low-quality	Genome-fragment	0.25	AAI-based (high-confidence)	0	1		SL506045_rnaviral_assembled	NC_054930.1	Escherichia phage PP01 DNA, complete sequence	91.772	158	13	0	1	158	62407	62564	5.66e-56
SL506045_rnaviral_assembled_NODE_14199_length_399_cov_3.303681_g12699_i0	399	No	NA	1	1	0	Low-quality	Genome-fragment	0.25	AAI-based (high-confidence)	0	1		SL506045_rnaviral_assembled	NC_042078.1	Shigella phage Sf24, complete genome	91.772	158	13	0	1	158	155942	156099	5.66e-56
SL506045_rnaviral_assembled_NODE_14199_length_399_cov_3.303681_g12699_i0	399	No	NA	1	1	0	Low-quality	Genome-fragment	0.25	AAI-based (high-confidence)	0	1		SL506045_rnaviral_assembled	NC_055718.1	Escherichia phage phiC120, complete genome	91.772	158	13	0	1	158	151199	151356	5.66e-56
SL506045_rnaviral_assembled_NODE_14199_length_399_cov_3.303681_g12699_i0	399	No	NA	1	1	0	Low-quality	Genome-fragment	0.25	AAI-based (high-confidence)	0	1		SL506045_rnaviral_assembled	NC_031011.1	Shigella phage SHFML-26, complete genome	91.772	158	13	0	1	158	126803	126960	5.66e-56
SL506045_rnaviral_assembled_NODE_14199_length_399_cov_3.303681_g12699_i0	399	No	NA	1	1	0	Low-quality	Genome-fragment	0.25	AAI-based (high-confidence)	0	1		SL506045_rnaviral_assembled	NC_031085.1	Shigella phage SHBML-50-1, complete genome	91.772	158	13	0	1	158	62770	62927	5.66e-56
SL506045_rnaviral_assembled_NODE_14199_length_399_cov_3.303681_g12699_i0	399	No	NA	1	1	0	Low-quality	Genome-fragment	0.25	AAI-based (high-confidence)	0	1		SL506045_rnaviral_assembled	NC_031030.1	Escherichia phage UFV-AREG1, complete genome	91.772	158	13	0	1	158	60734	60891	5.66e-56
SL506045_rnaviral_assembled_NODE_14199_length_399_cov_3.303681_g12699_i0	399	No	NA	1	1	0	Low-quality	Genome-fragment	0.25	AAI-based (high-confidence)	0	1		SL506045_rnaviral_assembled	NC_031103.1	Escherichia phage vB_EcoM-UFV13, complete genome	91.772	158	13	0	1	158	60332	60489	5.66e-56
SL506045_rnaviral_assembled_NODE_14199_length_399_cov_3.303681_g12699_i0	399	No	NA	1	1	0	Low-quality	Genome-fragment	0.25	AAI-based (high-confidence)	0	1		SL506045_rnaviral_assembled	NC_028780.1	Escherichia phage slur07, complete genome	92.258	155	12	0	4	158	102073	101919	5.66e-56
SL506045_rnaviral_assembled_NODE_14199_length_399_cov_3.303681_g12699_i0	399	No	NA	1	1	0	Low-quality	Genome-fragment	0.25	AAI-based (high-confidence)	0	1		SL506045_rnaviral_assembled	NC_054903.1	Enterobacteria phage GiZh, complete genome	91.772	158	13	0	1	158	111795	111952	5.66e-56
SL506045_rnaviral_assembled_NODE_14199_length_399_cov_3.303681_g12699_i0	399	No	NA	1	1	0	Low-quality	Genome-fragment	0.25	AAI-based (high-confidence)	0	1		SL506045_rnaviral_assembled	NC_025830.1	Escherichia phage Av-05, complete genome	92.258	155	12	0	4	158	109257	109103	5.66e-56
SL506045_rnaviral_assembled_NODE_14199_length_399_cov_3.303681_g12699_i0	399	No	NA	1	1	0	Low-quality	Genome-fragment	0.25	AAI-based (high-confidence)	0	1		SL506045_rnaviral_assembled	NC_025448.1	Enterobacteria phage RB27, complete genome	91.772	158	13	0	1	158	60499	60656	5.66e-56
SL506045_rnaviral_assembled_NODE_14199_length_399_cov_3.303681_g12699_i0	399	No	NA	1	1	0	Low-quality	Genome-fragment	0.25	AAI-based (high-confidence)	0	1		SL506045_rnaviral_assembled	NC_000866.4	Enterobacteria phage T4, complete genome	91.772	158	13	0	1	158	63582	63739	5.66e-56
SL506045_rnaviral_assembled_NODE_14199_length_399_cov_3.303681_g12699_i0	399	No	NA	1	1	0	Low-quality	Genome-fragment	0.25	AAI-based (high-confidence)	0	1		SL506045_rnaviral_assembled	NC_055781.1	Escherichia phage p000v, complete genome	91.613	155	13	0	4	158	89408	89254	2.63e-54
SL506045_rnaviral_assembled_NODE_14199_length_399_cov_3.303681_g12699_i0	399	No	NA	1	1	0	Low-quality	Genome-fragment	0.25	AAI-based (high-confidence)	0	1		SL506045_rnaviral_assembled	NC_055749.1	Escherichia phage SF, complete genome	91.613	155	13	0	4	158	59773	59619	2.63e-54
SL506045_rnaviral_assembled_NODE_14199_length_399_cov_3.303681_g12699_i0	399	No	NA	1	1	0	Low-quality	Genome-fragment	0.25	AAI-based (high-confidence)	0	1		SL506045_rnaviral_assembled	NC_029091.1	Escherichia phage APCEc01, complete genome	91.613	155	13	0	4	158	123268	123114	2.63e-54
SL506045_rnaviral_assembled_NODE_14199_length_399_cov_3.303681_g12699_i0	399	No	NA	1	1	0	Low-quality	Genome-fragment	0.25	AAI-based (high-confidence)	0	1		SL506045_rnaviral_assembled	NC_027349.1	Escherichia phage HY01, complete genome	91.613	155	13	0	1	155	60723	60877	2.63e-54
SL506045_rnaviral_assembled_NODE_14199_length_399_cov_3.303681_g12699_i0	399	No	NA	1	1	0	Low-quality	Genome-fragment	0.25	AAI-based (high-confidence)	0	1		SL506045_rnaviral_assembled	NC_024794.1	Escherichia phage vB_EcoM_PhAPEC2, complete genome	91.139	158	14	0	1	158	61303	61460	2.63e-54
SL506045_rnaviral_assembled_NODE_14199_length_399_cov_3.303681_g12699_i0	399	No	NA	1	1	0	Low-quality	Genome-fragment	0.25	AAI-based (high-confidence)	0	1		SL506045_rnaviral_assembled	NC_054921.1	Escherichia phage vB_EcoM_IME537, complete genome	90.968	155	14	0	1	155	140279	140433	1.23e-52
SL506045_rnaviral_assembled_NODE_14199_length_399_cov_3.303681_g12699_i0	399	No	NA	1	1	0	Low-quality	Genome-fragment	0.25	AAI-based (high-confidence)	0	1		SL506045_rnaviral_assembled	NC_054940.1	Shigella phage JK45, complete genome	90.506	158	15	0	1	158	63572	63729	1.23e-52
SL506045_rnaviral_assembled_NODE_14199_length_399_cov_3.303681_g12699_i0	399	No	NA	1	1	0	Low-quality	Genome-fragment	0.25	AAI-based (high-confidence)	0	1		SL506045_rnaviral_assembled	NC_054910.1	Escherichia phage EcNP1, complete genome	90.968	155	14	0	1	155	39381	39535	1.23e-52
SL506045_rnaviral_assembled_NODE_14199_length_399_cov_3.303681_g12699_i0	399	No	NA	1	1	0	Low-quality	Genome-fragment	0.25	AAI-based (high-confidence)	0	1		SL506045_rnaviral_assembled	NC_054928.1	Escherichia phage vB_vPM_PD112, complete genome	90.968	155	14	0	1	155	133994	134148	1.23e-52
SL506192_rnaviral_assembled_NODE_10281_length_399_cov_5.800613_g8827_i0	399	No	NA	1	1	0	Low-quality	Genome-fragment	0.31	HMM-based (lower-bound)	0	1		SL506192_rnaviral_assembled	NC_002692.1	Tomato mosaic virus, complete genome	99.246	398	3	0	1	398	3710	4107	0
SL506242_rnaviral_assembled_NODE_12722_length_399_cov_1.242331_g11110_i0	399	No	NA	2	1	0	Low-quality	Genome-fragment	0.31	HMM-based (lower-bound)	0	1		SL506242_rnaviral_assembled	NC_003630.1	Pepper mild mottle virus, complete genome	92.231	399	31	0	1	399	3563	3165	6.31e-160
SL506418_rnaviral_assembled_NODE_9692_length_399_cov_1.168712_g8294_i0	399	No	NA	1	1	0	Low-quality	Genome-fragment	0.4	AAI-based (high-confidence)	0	1		SL506418_rnaviral_assembled	NC_055896.1	CrAssphage cr113_1, complete genome	98.995	398	4	0	2	399	22421	22024	0
SL506418_rnaviral_assembled_NODE_9692_length_399_cov_1.168712_g8294_i0	399	No	NA	1	1	0	Low-quality	Genome-fragment	0.4	AAI-based (high-confidence)	0	1		SL506418_rnaviral_assembled	NC_055892.1	CrAssphage cr109_1, complete genome	98.995	398	4	0	2	399	84191	84588	0
SL506448_rnaviral_assembled_NODE_2801_length_399_cov_1.260736_g2685_i0	399	No	NA	2	0	0	Low-quality	Genome-fragment	1.01	AAI-based (high-confidence)	0	1	no viral genes detected	SL506448_rnaviral_assembled	NC_007805.1	Pseudomonas phage F10, complete genome	94.925	335	17	0	1	335	22611	22945	1.07e-147
SL506448_rnaviral_assembled_NODE_2801_length_399_cov_1.260736_g2685_i0	399	No	NA	2	0	0	Low-quality	Genome-fragment	1.01	AAI-based (high-confidence)	0	1	no viral genes detected	SL506448_rnaviral_assembled	NC_027992.1	Pseudomonas phage JBD25, complete genome	96.296	54	2	0	346	399	4328	4381	1.67e-16
WGOK-210506_B06_rnaviral_assembled_NODE_17574_length_399_cov_2.641104_g15847_i0	399	No	NA	1	1	0	Low-quality	Genome-fragment	0.31	HMM-based (lower-bound)	0	1		WGOK-210506_B06_rnaviral_assembled	NC_002692.1	Tomato mosaic virus, complete genome	98.995	398	4	0	2	399	3160	2763	0
SL505988_rnaviral_assembled_NODE_14388_length_398_cov_3.910769_g12708_i0	398	No	NA	1	1	0	Low-quality	Genome-fragment	0.31	HMM-based (lower-bound)	0	1		SL505988_rnaviral_assembled	NC_001801.1	Cucumber green mottle mosaic virus, complete genome	97.99	398	8	0	1	398	3136	3533	0
SL506031_rnaviral_assembled_NODE_12907_length_398_cov_8.332308_g11122_i0	398	No	NA	1	1	0	Low-quality	Genome-fragment	0.31	HMM-based (lower-bound)	0	1		SL506031_rnaviral_assembled	NC_028478.1	Tomato brown rugose fruit virus isolate Tom1-Jo, complete genome	99.495	396	2	0	3	398	3049	3444	0
SL506196_rnaviral_assembled_NODE_15844_length_398_cov_2.763077_g13935_i0	398	No	NA	1	1	0	Low-quality	Genome-fragment	3.45	HMM-based (lower-bound)	0	1		SL506196_rnaviral_assembled	NC_002692.1	Tomato mosaic virus, complete genome	99.749	398	1	0	1	398	5562	5165	0
SL506204_rnaviral_assembled_NODE_10625_length_398_cov_3.067692_g9481_i0	398	No	NA	1	1	0	Low-quality	Genome-fragment	0.31	HMM-based (lower-bound)	0	1		SL506204_rnaviral_assembled	NC_022230.1	Tomato mottle mosaic virus isolate MX5, complete genome	99.495	396	2	0	3	398	73	468	0
SL506239_rnaviral_assembled_NODE_15756_length_398_cov_1.369231_g13824_i0	398	No	NA	1	1	0	Low-quality	Genome-fragment	6.16	AAI-based (high-confidence)	0	1		SL506239_rnaviral_assembled	NC_003630.1	Pepper mild mottle virus, complete genome	98.246	399	6	1	1	398	6320	5922	0
SL506239_rnaviral_assembled_NODE_15756_length_398_cov_1.369231_g13824_i0	398	No	NA	1	1	0	Low-quality	Genome-fragment	6.16	AAI-based (high-confidence)	0	1		SL506239_rnaviral_assembled	NC_022801.1	Yellow tailflower mild mottle virus isolate Cervantes, complete genome	96.364	55	2	0	69	123	6270	6216	4.62e-17
SL506239_rnaviral_assembled_NODE_15756_length_398_cov_1.369231_g13824_i0	398	No	NA	1	1	0	Low-quality	Genome-fragment	6.16	AAI-based (high-confidence)	0	1		SL506239_rnaviral_assembled	NC_009041.1	Rehmannia mosaic virus, complete genome	92.857	56	4	0	67	122	6293	6238	2.78e-14
SL506239_rnaviral_assembled_NODE_15756_length_398_cov_1.369231_g13824_i0	398	No	NA	1	1	0	Low-quality	Genome-fragment	6.16	AAI-based (high-confidence)	0	1		SL506239_rnaviral_assembled	NC_001367.1	Tobacco mosaic virus, complete genome	92.857	56	4	0	67	122	6293	6238	2.78e-14
SL506239_rnaviral_assembled_NODE_15756_length_398_cov_1.369231_g13824_i0	398	No	NA	1	1	0	Low-quality	Genome-fragment	6.16	AAI-based (high-confidence)	0	1		SL506239_rnaviral_assembled	NC_003852.1	Obuda pepper virus, complete genome	93.182	44	0	2	61	101	6412	6369	3.62e-08
SL506239_rnaviral_assembled_NODE_15756_length_398_cov_1.369231_g13824_i0	398	No	NA	1	1	0	Low-quality	Genome-fragment	6.16	AAI-based (high-confidence)	0	1		SL506239_rnaviral_assembled	NC_009642.1	Bell pepper mottle tobamovirus, complete genome	93.023	43	0	2	61	101	6280	6239	1.3e-07
SL506279_rnaviral_assembled_NODE_12045_length_398_cov_1.433846_g10479_i0	398	No	NA	1	0	0	Low-quality	Genome-fragment	0.39	AAI-based (high-confidence)	0	1	no viral genes detected	SL506279_rnaviral_assembled	NC_055899.1	CrAssphage cr124_1, complete genome	99.748	397	1	0	1	397	66360	66756	0
SL506279_rnaviral_assembled_NODE_12045_length_398_cov_1.433846_g10479_i0	398	No	NA	1	0	0	Low-quality	Genome-fragment	0.39	AAI-based (high-confidence)	0	1	no viral genes detected	SL506279_rnaviral_assembled	NC_055895.1	CrAssphage cr7_1, complete genome	98.992	397	4	0	1	397	91003	90607	0
SL506325_rnaviral_assembled_NODE_12477_length_398_cov_2.009231_g11193_i0	398	No	NA	1	1	0	Low-quality	Genome-fragment	0.39	HMM-based (lower-bound)	0	1		SL506325_rnaviral_assembled	NC_047950.1	Aeromonas phage AhSzw-1, complete genome	93.671	395	25	0	2	396	100033	99639	1.04e-167
SL506325_rnaviral_assembled_NODE_12477_length_398_cov_2.009231_g11193_i0	398	No	NA	1	1	0	Low-quality	Genome-fragment	0.39	HMM-based (lower-bound)	0	1		SL506325_rnaviral_assembled	NC_047949.1	Aeromonas phage AhSzq-1, partial genome	93.671	395	25	0	2	396	96477	96083	1.04e-167
SL506335_rnaviral_assembled_NODE_19072_length_398_cov_1.366154_g17083_i0	398	No	NA	1	0	0	Low-quality	Genome-fragment	0.38	AAI-based (high-confidence)	0	1	no viral genes detected	SL506335_rnaviral_assembled	NC_055868.1	CrAssphage cr50_1, complete genome	100	383	0	0	16	398	92077	91695	0
SL506335_rnaviral_assembled_NODE_19072_length_398_cov_1.366154_g17083_i0	398	No	NA	1	0	0	Low-quality	Genome-fragment	0.38	AAI-based (high-confidence)	0	1	no viral genes detected	SL506335_rnaviral_assembled	NC_062765.1	CrAss-like virus sp., complete genome	95.729	398	17	0	1	398	36590	36987	0
SL506335_rnaviral_assembled_NODE_19072_length_398_cov_1.366154_g17083_i0	398	No	NA	1	0	0	Low-quality	Genome-fragment	0.38	AAI-based (high-confidence)	0	1	no viral genes detected	SL506335_rnaviral_assembled	NC_055875.1	CrAssphage cr10_1, complete genome	94.057	387	23	0	1	387	71182	71568	1.34e-166
SL506357_rnaviral_assembled_NODE_18922_length_398_cov_2.480000_g16818_i0	398	No	NA	1	1	0	Low-quality	Genome-fragment	0.27	AAI-based (high-confidence)	0	1		SL506357_rnaviral_assembled	NC_047950.1	Aeromonas phage AhSzw-1, complete genome	92.462	398	30	0	1	398	100136	99739	4.87e-161
SL506357_rnaviral_assembled_NODE_18922_length_398_cov_2.480000_g16818_i0	398	No	NA	1	1	0	Low-quality	Genome-fragment	0.27	AAI-based (high-confidence)	0	1		SL506357_rnaviral_assembled	NC_047949.1	Aeromonas phage AhSzq-1, partial genome	92.211	398	31	0	1	398	96580	96183	2.26e-159
SL506401_rnaviral_assembled_NODE_12563_length_398_cov_0.867692_g10906_i0	398	No	NA	1	1	0	Low-quality	Genome-fragment	0.31	HMM-based (lower-bound)	0	1		SL506401_rnaviral_assembled	NC_002692.1	Tomato mosaic virus, complete genome	98.492	398	6	0	1	398	3465	3068	0
SL506410_rnaviral_assembled_NODE_14546_length_398_cov_1.809231_g12852_i0	398	No	NA	2	2	0	Low-quality	Genome-fragment	8.99	HMM-based (lower-bound)	0	1		SL506410_rnaviral_assembled	NC_001504.1	Melon necrotic spot virus, genome	96.725	397	13	0	2	398	2588	2192	0
SL506410_rnaviral_assembled_NODE_14547_length_398_cov_1.701538_g12853_i0	398	No	NA	1	1	0	Low-quality	Genome-fragment	0.31	HMM-based (lower-bound)	0	1		SL506410_rnaviral_assembled	NC_001801.1	Cucumber green mottle mosaic virus, complete genome	97.739	398	9	0	1	398	4378	4775	0
WC0Dg-210608-14_B06_rnaviral_assembled_NODE_16837_length_398_cov_2.396923_g14251_i0	398	No	NA	1	1	0	Low-quality	Genome-fragment	0.31	HMM-based (lower-bound)	0	1		WC0Dg-210608-14_B06_rnaviral_assembled	NC_002692.1	Tomato mosaic virus, complete genome	99.246	398	3	0	1	398	2303	2700	0
WG01-210615-14_B06_rnaviral_assembled_NODE_12140_length_398_cov_2.175385_g10272_i0	398	No	NA	1	1	0	Low-quality	Genome-fragment	0.31	HMM-based (lower-bound)	0	1		WG01-210615-14_B06_rnaviral_assembled	NC_003630.1	Pepper mild mottle virus, complete genome	99.749	398	1	0	1	398	2625	3022	0
WM08-210615-14_B06_rnaviral_assembled_NODE_15020_length_398_cov_31.129231_g13539_i0	398	No	NA	1	0	0	Low-quality	Genome-fragment	1.09	AAI-based (high-confidence)	0	1	no viral genes detected	WM08-210615-14_B06_rnaviral_assembled	NC_049451.1	Klebsiella phage ST147-VIM1phi7.1, complete genome	100	398	0	0	1	398	32619	33016	0
WM08-210615-14_B06_rnaviral_assembled_NODE_15020_length_398_cov_31.129231_g13539_i0	398	No	NA	1	0	0	Low-quality	Genome-fragment	1.09	AAI-based (high-confidence)	0	1	no viral genes detected	WM08-210615-14_B06_rnaviral_assembled	NC_049453.1	Klebsiella phage ST13-OXA48phi12.1, complete genome	99.497	398	2	0	1	398	1523	1126	0
SL506000_rnaviral_assembled_NODE_10125_length_397_cov_2.182099_g8799_i0	397	No	NA	1	1	0	Low-quality	Genome-fragment	0.3	HMM-based (lower-bound)	0	1		SL506000_rnaviral_assembled	NC_003630.1	Pepper mild mottle virus, complete genome	99.496	397	2	0	1	397	3513	3117	0
SL506018_rnaviral_assembled_NODE_6059_length_397_cov_4.003086_g5339_i0	397	No	NA	1	1	0	Low-quality	Genome-fragment	0.77	AAI-based (high-confidence)	0	1		SL506018_rnaviral_assembled	NC_054636.1	Shigella phage Sf11 SMD-2017, complete genome	95.238	42	2	0	18	59	6209	6168	7.76e-10
SL506018_rnaviral_assembled_NODE_6059_length_397_cov_4.003086_g5339_i0	397	No	NA	1	1	0	Low-quality	Genome-fragment	0.77	AAI-based (high-confidence)	0	1		SL506018_rnaviral_assembled	NC_054636.1	Shigella phage Sf11 SMD-2017, complete genome	95.122	41	2	0	20	60	8698	8658	2.79e-09
SL506043_rnaviral_assembled_NODE_26228_length_397_cov_410.166667_g23808_i0	397	No	NA	1	0	0	Low-quality	Genome-fragment	1.01	AAI-based (high-confidence)	0	1	no viral genes detected	SL506043_rnaviral_assembled	NC_049448.1	Klebsiella phage ST437-OXA245phi4.1, complete genome	97.527	364	8	1	1	364	630	992	1.32e-176
SL506043_rnaviral_assembled_NODE_26228_length_397_cov_410.166667_g23808_i0	397	No	NA	1	0	0	Low-quality	Genome-fragment	1.01	AAI-based (high-confidence)	0	1	no viral genes detected	SL506043_rnaviral_assembled	NC_049448.1	Klebsiella phage ST437-OXA245phi4.1, complete genome	100	80	0	0	318	397	37512	37591	2.69e-34
SL506043_rnaviral_assembled_NODE_26228_length_397_cov_410.166667_g23808_i0	397	No	NA	1	0	0	Low-quality	Genome-fragment	1.01	AAI-based (high-confidence)	0	1	no viral genes detected	SL506043_rnaviral_assembled	NC_049454.1	Klebsiella phage ST15-OXA48phi14.1, complete genome	97.527	364	8	1	1	364	33210	32848	1.32e-176
SL506043_rnaviral_assembled_NODE_26228_length_397_cov_410.166667_g23808_i0	397	No	NA	1	0	0	Low-quality	Genome-fragment	1.01	AAI-based (high-confidence)	0	1	no viral genes detected	SL506043_rnaviral_assembled	NC_049342.1	Escherichia phage 500465-1, complete genome	95.616	365	13	3	1	364	30422	30060	6.23e-165
SL506043_rnaviral_assembled_NODE_26228_length_397_cov_410.166667_g23808_i0	397	No	NA	1	0	0	Low-quality	Genome-fragment	1.01	AAI-based (high-confidence)	0	1	no viral genes detected	SL506043_rnaviral_assembled	NC_047753.1	Salmonella phage SEN8, complete genome	100	47	0	0	318	364	25913	25867	5.96e-16
SL506043_rnaviral_assembled_NODE_26228_length_397_cov_410.166667_g23808_i0	397	No	NA	1	0	0	Low-quality	Genome-fragment	1.01	AAI-based (high-confidence)	0	1	no viral genes detected	SL506043_rnaviral_assembled	NC_047854.1	Cronobacter phage ESSI-2, complete genome	98	50	1	0	315	364	27977	28026	5.96e-16
SL506043_rnaviral_assembled_NODE_26228_length_397_cov_410.166667_g23808_i0	397	No	NA	1	0	0	Low-quality	Genome-fragment	1.01	AAI-based (high-confidence)	0	1	no viral genes detected	SL506043_rnaviral_assembled	NC_019488.1	Salmonella phage RE-2010, complete genome	100	47	0	0	318	364	84	38	5.96e-16
SL506043_rnaviral_assembled_NODE_26228_length_397_cov_410.166667_g23808_i0	397	No	NA	1	0	0	Low-quality	Genome-fragment	1.01	AAI-based (high-confidence)	0	1	no viral genes detected	SL506043_rnaviral_assembled	NC_019488.1	Salmonella phage RE-2010, complete genome	100	47	0	0	318	364	34117	34071	5.96e-16
SL506169_rnaviral_assembled_NODE_21452_length_397_cov_3.419753_g18913_i0	397	No	NA	1	0	1	Low-quality	Genome-fragment	0.38	AAI-based (high-confidence)	0	1	no viral genes detected	SL506169_rnaviral_assembled	NC_031129.1	Salmonella phage SJ46, complete genome	100	277	0	0	1	277	66838	66562	8.29e-144
SL506193_rnaviral_assembled_NODE_10554_length_397_cov_1.524691_g9277_i0	397	No	NA	1	1	0	Low-quality	Genome-fragment	6.72	HMM-based (lower-bound)	0	1		SL506193_rnaviral_assembled	NC_032405.1	Bermuda grass latent virus isolate BGLV, complete genome	97.733	397	9	0	1	397	2718	2322	0
SL506217_rnaviral_assembled_NODE_15046_length_397_cov_1.395062_g12789_i0	397	No	NA	1	1	0	Low-quality	Genome-fragment	0.3	HMM-based (lower-bound)	0	1		SL506217_rnaviral_assembled	NC_003630.1	Pepper mild mottle virus, complete genome	98.741	397	5	0	1	397	3141	3537	0
SL506286_rnaviral_assembled_NODE_7113_length_397_cov_10.722222_g6290_i0	397	No	NA	1	1	0	Low-quality	Genome-fragment	6.2	AAI-based (high-confidence)	0	1		SL506286_rnaviral_assembled	NC_028478.1	Tomato brown rugose fruit virus isolate Tom1-Jo, complete genome	100	397	0	0	1	397	5727	6123	0
SL506293_rnaviral_assembled_NODE_3749_length_397_cov_6726.348765_g3656_i0	397	No	NA	1	0	0	Low-quality	Genome-fragment	1.01	AAI-based (high-confidence)	0	1	no viral genes detected	SL506293_rnaviral_assembled	NC_049342.1	Escherichia phage 500465-1, complete genome	97.011	368	9	2	7	373	30424	30058	1.71e-175
SL506293_rnaviral_assembled_NODE_3749_length_397_cov_6726.348765_g3656_i0	397	No	NA	1	0	0	Low-quality	Genome-fragment	1.01	AAI-based (high-confidence)	0	1	no viral genes detected	SL506293_rnaviral_assembled	NC_049448.1	Klebsiella phage ST437-OXA245phi4.1, complete genome	95.38	368	15	2	7	373	628	994	1.73e-165
SL506293_rnaviral_assembled_NODE_3749_length_397_cov_6726.348765_g3656_i0	397	No	NA	1	0	0	Low-quality	Genome-fragment	1.01	AAI-based (high-confidence)	0	1	no viral genes detected	SL506293_rnaviral_assembled	NC_049448.1	Klebsiella phage ST437-OXA245phi4.1, complete genome	98.039	51	0	1	325	375	37512	37561	5.96e-16
SL506293_rnaviral_assembled_NODE_3749_length_397_cov_6726.348765_g3656_i0	397	No	NA	1	0	0	Low-quality	Genome-fragment	1.01	AAI-based (high-confidence)	0	1	no viral genes detected	SL506293_rnaviral_assembled	NC_049454.1	Klebsiella phage ST15-OXA48phi14.1, complete genome	95.38	368	15	2	7	373	33212	32846	1.73e-165
SL506293_rnaviral_assembled_NODE_3749_length_397_cov_6726.348765_g3656_i0	397	No	NA	1	0	0	Low-quality	Genome-fragment	1.01	AAI-based (high-confidence)	0	1	no viral genes detected	SL506293_rnaviral_assembled	NC_019488.1	Salmonella phage RE-2010, complete genome	100	50	0	0	325	374	84	35	1.28e-17
SL506293_rnaviral_assembled_NODE_3749_length_397_cov_6726.348765_g3656_i0	397	No	NA	1	0	0	Low-quality	Genome-fragment	1.01	AAI-based (high-confidence)	0	1	no viral genes detected	SL506293_rnaviral_assembled	NC_019488.1	Salmonella phage RE-2010, complete genome	100	49	0	0	325	373	34117	34069	4.6e-17
SL506293_rnaviral_assembled_NODE_3749_length_397_cov_6726.348765_g3656_i0	397	No	NA	1	0	0	Low-quality	Genome-fragment	1.01	AAI-based (high-confidence)	0	1	no viral genes detected	SL506293_rnaviral_assembled	NC_047753.1	Salmonella phage SEN8, complete genome	100	49	0	0	325	373	25913	25865	4.6e-17
SL506293_rnaviral_assembled_NODE_3749_length_397_cov_6726.348765_g3656_i0	397	No	NA	1	0	0	Low-quality	Genome-fragment	1.01	AAI-based (high-confidence)	0	1	no viral genes detected	SL506293_rnaviral_assembled	NC_047854.1	Cronobacter phage ESSI-2, complete genome	98.077	52	1	0	322	373	27977	28028	4.6e-17
SL506297_rnaviral_assembled_NODE_11437_length_397_cov_1.802469_g10195_i0	397	No	NA	1	1	0	Low-quality	Genome-fragment	0.3	HMM-based (lower-bound)	0	1		SL506297_rnaviral_assembled	NC_003630.1	Pepper mild mottle virus, complete genome	98.237	397	7	0	1	397	4927	4531	0
SL506301_rnaviral_assembled_NODE_13513_length_397_cov_2.580247_g11765_i0	397	No	NA	1	1	0	Low-quality	Genome-fragment	0.3	HMM-based (lower-bound)	0	1		SL506301_rnaviral_assembled	NC_002692.1	Tomato mosaic virus, complete genome	99.244	397	3	0	1	397	3154	2758	0
SL506402_rnaviral_assembled_NODE_14810_length_397_cov_3.734568_g13427_i0	397	No	NA	1	1	0	Low-quality	Genome-fragment	0.3	HMM-based (lower-bound)	0	1		SL506402_rnaviral_assembled	NC_003630.1	Pepper mild mottle virus, complete genome	98.744	398	4	1	1	397	4736	4339	0
SL506409_rnaviral_assembled_NODE_14568_length_397_cov_1.469136_g13009_i0	397	No	NA	1	1	0	Low-quality	Genome-fragment	6.03	AAI-based (high-confidence)	0	1		SL506409_rnaviral_assembled	NC_024458.1	Pitaya virus X isolate P37, complete genome	97.229	397	11	0	1	397	6144	6540	0
SL506417_rnaviral_assembled_NODE_7383_length_397_cov_1.240741_g6307_i0	397	No	NA	1	0	1	Low-quality	Genome-fragment	0.38	AAI-based (high-confidence)	0	1	no viral genes detected	SL506417_rnaviral_assembled	NC_031129.1	Salmonella phage SJ46, complete genome	99.234	261	2	0	1	261	66822	66562	1.41e-131
WG0L-210608-14_B06_rnaviral_assembled_NODE_11298_length_397_cov_1.274691_g9741_i0	397	No	NA	1	1	0	Low-quality	Genome-fragment	3.04	HMM-based (lower-bound)	0	1		WG0L-210608-14_B06_rnaviral_assembled	NC_033045.1	Hubei picorna-like virus 62 strain spider133936 hypothetical protein gene, complete cds	91.919	396	32	0	1	396	933	1328	1.36e-156
WG0L-210608-14_B06_rnaviral_assembled_NODE_11298_length_397_cov_1.274691_g9741_i0	397	No	NA	1	1	0	Low-quality	Genome-fragment	3.04	HMM-based (lower-bound)	0	1		WG0L-210608-14_B06_rnaviral_assembled	NC_032990.1	Hubei picorna-like virus 63 strain insectZJ97544 hypothetical protein gene, complete cds	91.162	396	35	0	1	396	906	1301	1.37e-151
WGOK-210507_B06_rnaviral_assembled_NODE_17262_length_397_cov_2.589506_g15746_i0	397	No	NA	1	1	0	Low-quality	Genome-fragment	0.3	HMM-based (lower-bound)	0	1		WGOK-210507_B06_rnaviral_assembled	NC_028478.1	Tomato brown rugose fruit virus isolate Tom1-Jo, complete genome	98.992	397	4	0	1	397	3163	2767	0
WGOK-210509C_B06_rnaviral_assembled_NODE_12835_length_397_cov_1.401235_g11551_i0	397	No	NA	1	0	0	Low-quality	Genome-fragment	0.28	AAI-based (high-confidence)	0	1	no viral genes detected	WGOK-210509C_B06_rnaviral_assembled	NC_047950.1	Aeromonas phage AhSzw-1, complete genome	90.331	393	35	1	5	397	79709	79320	8.29e-144
SL505985_rnaviral_assembled_NODE_9310_length_396_cov_2.956656_g8345_i0	396	No	NA	1	1	0	Low-quality	Genome-fragment	0.3	HMM-based (lower-bound)	0	1		SL505985_rnaviral_assembled	NC_001801.1	Cucumber green mottle mosaic virus, complete genome	94.621	409	8	3	2	396	1365	957	1.32e-176
SL505985_rnaviral_assembled_NODE_9310_length_396_cov_2.956656_g8345_i0	396	No	NA	1	1	0	Low-quality	Genome-fragment	0.3	HMM-based (lower-bound)	0	1		SL505985_rnaviral_assembled	NC_003878.1	Zucchini green mottle mosaic virus, complete genome	90.196	51	5	0	239	289	1172	1122	7.74e-10
SL506029_rnaviral_assembled_NODE_10933_length_396_cov_1.628483_g9634_i0	396	No	NA	1	1	0	Low-quality	Genome-fragment	4.57	AAI-based (high-confidence)	0	1		SL506029_rnaviral_assembled	NC_016440.1	Garlic common latent virus, complete genome	91.162	396	35	0	1	396	6083	6478	1.36e-151
SL506038_rnaviral_assembled_NODE_2696_length_396_cov_1.390093_g2610_i0	396	No	NA	2	0	0	Low-quality	Genome-fragment	1	AAI-based (high-confidence)	0	1	no viral genes detected	SL506038_rnaviral_assembled	NC_007805.1	Pseudomonas phage F10, complete genome	94.4	125	7	0	272	396	30509	30633	1.22e-47
SL506174_rnaviral_assembled_NODE_10585_length_396_cov_1.718266_g9127_i0	396	No	NA	1	1	0	Low-quality	Genome-fragment	0.3	HMM-based (lower-bound)	0	1		SL506174_rnaviral_assembled	NC_002692.1	Tomato mosaic virus, complete genome	99.242	396	3	0	1	396	3493	3098	0
SL506178_rnaviral_assembled_NODE_7727_length_396_cov_254.006192_g6595_i0	396	No	NA	1	0	0	Low-quality	Genome-fragment	1.01	AAI-based (high-confidence)	0	1	no viral genes detected	SL506178_rnaviral_assembled	NC_049448.1	Klebsiella phage ST437-OXA245phi4.1, complete genome	97.759	357	7	1	3	359	629	984	2.2e-174
SL506178_rnaviral_assembled_NODE_7727_length_396_cov_254.006192_g6595_i0	396	No	NA	1	0	0	Low-quality	Genome-fragment	1.01	AAI-based (high-confidence)	0	1	no viral genes detected	SL506178_rnaviral_assembled	NC_049448.1	Klebsiella phage ST437-OXA245phi4.1, complete genome	100	39	0	0	321	359	37512	37550	1.66e-11
SL506178_rnaviral_assembled_NODE_7727_length_396_cov_254.006192_g6595_i0	396	No	NA	1	0	0	Low-quality	Genome-fragment	1.01	AAI-based (high-confidence)	0	1	no viral genes detected	SL506178_rnaviral_assembled	NC_049454.1	Klebsiella phage ST15-OXA48phi14.1, complete genome	97.759	357	7	1	3	359	33211	32856	2.2e-174
SL506178_rnaviral_assembled_NODE_7727_length_396_cov_254.006192_g6595_i0	396	No	NA	1	0	0	Low-quality	Genome-fragment	1.01	AAI-based (high-confidence)	0	1	no viral genes detected	SL506178_rnaviral_assembled	NC_049342.1	Escherichia phage 500465-1, complete genome	95.531	358	13	3	3	359	30423	30068	4.84e-161
SL506178_rnaviral_assembled_NODE_7727_length_396_cov_254.006192_g6595_i0	396	No	NA	1	0	0	Low-quality	Genome-fragment	1.01	AAI-based (high-confidence)	0	1	no viral genes detected	SL506178_rnaviral_assembled	NC_047753.1	Salmonella phage SEN8, complete genome	100	39	0	0	321	359	25913	25875	1.66e-11
SL506178_rnaviral_assembled_NODE_7727_length_396_cov_254.006192_g6595_i0	396	No	NA	1	0	0	Low-quality	Genome-fragment	1.01	AAI-based (high-confidence)	0	1	no viral genes detected	SL506178_rnaviral_assembled	NC_047854.1	Cronobacter phage ESSI-2, complete genome	97.619	42	1	0	318	359	27977	28018	1.66e-11
SL506178_rnaviral_assembled_NODE_7727_length_396_cov_254.006192_g6595_i0	396	No	NA	1	0	0	Low-quality	Genome-fragment	1.01	AAI-based (high-confidence)	0	1	no viral genes detected	SL506178_rnaviral_assembled	NC_019488.1	Salmonella phage RE-2010, complete genome	100	39	0	0	321	359	84	46	1.66e-11
SL506178_rnaviral_assembled_NODE_7727_length_396_cov_254.006192_g6595_i0	396	No	NA	1	0	0	Low-quality	Genome-fragment	1.01	AAI-based (high-confidence)	0	1	no viral genes detected	SL506178_rnaviral_assembled	NC_019488.1	Salmonella phage RE-2010, complete genome	100	39	0	0	321	359	34117	34079	1.66e-11
SL506184_rnaviral_assembled_NODE_6447_length_396_cov_7.343653_g5431_i0	396	No	NA	1	1	0	Low-quality	Genome-fragment	0.67	AAI-based (high-confidence)	0	1		SL506184_rnaviral_assembled	NC_049922.1	Stx converting phage vB_EcoS_ST2-8624, complete genome	92.386	394	27	3	4	396	59842	60233	1.05e-157
SL506184_rnaviral_assembled_NODE_6447_length_396_cov_7.343653_g5431_i0	396	No	NA	1	1	0	Low-quality	Genome-fragment	0.67	AAI-based (high-confidence)	0	1		SL506184_rnaviral_assembled	NC_049923.1	Stx2-converting phage Stx2a_WGPS9 proviral DNA, complete genome	92.386	394	27	3	4	396	52949	53340	1.05e-157
SL506184_rnaviral_assembled_NODE_6447_length_396_cov_7.343653_g5431_i0	396	No	NA	1	1	0	Low-quality	Genome-fragment	0.67	AAI-based (high-confidence)	0	1		SL506184_rnaviral_assembled	NC_010237.1	Enterobacteria phage Min27, complete genome	92.386	394	27	3	4	396	60086	60477	1.05e-157
SL506184_rnaviral_assembled_NODE_6447_length_396_cov_7.343653_g5431_i0	396	No	NA	1	1	0	Low-quality	Genome-fragment	0.67	AAI-based (high-confidence)	0	1		SL506184_rnaviral_assembled	NC_004914.3	Stx2 converting phage II DNA, complete genome	92.386	394	27	3	4	396	28374	28765	1.05e-157
SL506184_rnaviral_assembled_NODE_6447_length_396_cov_7.343653_g5431_i0	396	No	NA	1	1	0	Low-quality	Genome-fragment	0.67	AAI-based (high-confidence)	0	1		SL506184_rnaviral_assembled	NC_004913.3	Stx1 converting phage DNA, complete genome	92.386	394	27	3	4	396	28374	28765	1.05e-157
SL506184_rnaviral_assembled_NODE_6447_length_396_cov_7.343653_g5431_i0	396	No	NA	1	1	0	Low-quality	Genome-fragment	0.67	AAI-based (high-confidence)	0	1		SL506184_rnaviral_assembled	NC_000902.1	Enterobacteria phage VT2-Sakai, complete genome	92.386	394	27	3	4	396	57429	57820	1.05e-157
SL506184_rnaviral_assembled_NODE_6447_length_396_cov_7.343653_g5431_i0	396	No	NA	1	1	0	Low-quality	Genome-fragment	0.67	AAI-based (high-confidence)	0	1		SL506184_rnaviral_assembled	NC_000924.1	Enterobacteria phage 933W, complete genome	92.386	394	27	3	4	396	58388	58779	1.05e-157
SL506184_rnaviral_assembled_NODE_6447_length_396_cov_7.343653_g5431_i0	396	No	NA	1	1	0	Low-quality	Genome-fragment	0.67	AAI-based (high-confidence)	0	1		SL506184_rnaviral_assembled	NC_028685.1	Shigella phage Ss-VASD, complete genome	95.238	42	2	0	22	63	62384	62425	7.74e-10
SL506184_rnaviral_assembled_NODE_6447_length_396_cov_7.343653_g5431_i0	396	No	NA	1	1	0	Low-quality	Genome-fragment	0.67	AAI-based (high-confidence)	0	1		SL506184_rnaviral_assembled	NC_028660.1	Escherichia phage phi191, complete genome	95.238	42	2	0	22	63	34372	34331	7.74e-10
SL506184_rnaviral_assembled_NODE_6447_length_396_cov_7.343653_g5431_i0	396	No	NA	1	1	0	Low-quality	Genome-fragment	0.67	AAI-based (high-confidence)	0	1		SL506184_rnaviral_assembled	NC_018846.1	Escherichia phage P13374, complete genome	95.238	42	2	0	22	63	60421	60462	7.74e-10
SL506184_rnaviral_assembled_NODE_6447_length_396_cov_7.343653_g5431_i0	396	No	NA	1	1	0	Low-quality	Genome-fragment	0.67	AAI-based (high-confidence)	0	1		SL506184_rnaviral_assembled	NC_019442.1	Escherichia phage TL-2011c, complete genome	95.238	42	2	0	22	63	60066	60107	7.74e-10
SL506207_rnaviral_assembled_NODE_12890_length_396_cov_2.179567_g11064_i0	396	No	NA	1	1	0	Low-quality	Genome-fragment	3.03	HMM-based (lower-bound)	0	1		SL506207_rnaviral_assembled	NC_033003.1	Hubei picorna-like virus 61 strain mosHB235903 hypothetical protein gene, complete cds	97.222	396	11	0	1	396	1863	1468	0
SL506281_rnaviral_assembled_NODE_6613_length_396_cov_2.792570_g5955_i0	396	No	NA	1	1	0	Low-quality	Genome-fragment	6.23	AAI-based (high-confidence)	0	1		SL506281_rnaviral_assembled	NC_028478.1	Tomato brown rugose fruit virus isolate Tom1-Jo, complete genome	100	396	0	0	1	396	5053	5448	0
SL506283_rnaviral_assembled_NODE_13632_length_396_cov_3.739938_g12050_i0	396	No	NA	1	1	0	Low-quality	Genome-fragment	0.3	HMM-based (lower-bound)	0	1		SL506283_rnaviral_assembled	NC_028478.1	Tomato brown rugose fruit virus isolate Tom1-Jo, complete genome	100	396	0	0	1	396	687	292	0
SL506288_rnaviral_assembled_NODE_14376_length_396_cov_1.362229_g12953_i0	396	No	NA	1	0	0	Low-quality	Genome-fragment	0.16	AAI-based (medium-confidence)	0	1	no viral genes detected	SL506288_rnaviral_assembled	NC_022096.1	Pseudomonas phage PaBG, complete genome	91.667	60	5	0	149	208	105231	105290	7.68e-15
SL506295_rnaviral_assembled_NODE_8312_length_396_cov_1.513932_g7196_i0	396	No	NA	1	1	0	Low-quality	Genome-fragment	0.3	HMM-based (lower-bound)	0	1		SL506295_rnaviral_assembled	NC_028478.1	Tomato brown rugose fruit virus isolate Tom1-Jo, complete genome	100	395	0	0	2	396	3422	3028	0
SL506334_rnaviral_assembled_NODE_9802_length_396_cov_5.582043_g8772_i0	396	No	NA	1	1	0	Low-quality	Genome-fragment	0.3	HMM-based (lower-bound)	0	1		SL506334_rnaviral_assembled	NC_002692.1	Tomato mosaic virus, complete genome	99.494	395	2	0	2	396	3877	3483	0
SL506359_rnaviral_assembled_NODE_9484_length_396_cov_2.253870_g8192_i0	396	No	NA	1	1	0	Low-quality	Genome-fragment	6.23	AAI-based (high-confidence)	0	1		SL506359_rnaviral_assembled	NC_003630.1	Pepper mild mottle virus, complete genome	99.492	394	2	0	1	394	5464	5071	0
SL506380_rnaviral_assembled_NODE_11849_length_396_cov_5.095975_g10093_i0	396	No	NA	1	1	0	Low-quality	Genome-fragment	0.3	HMM-based (lower-bound)	0	1		SL506380_rnaviral_assembled	NC_003630.1	Pepper mild mottle virus, complete genome	100	396	0	0	1	396	4039	3644	0
SL506381_rnaviral_assembled_NODE_17182_length_396_cov_1.897833_g15197_i0	396	No	NA	1	1	0	Low-quality	Genome-fragment	0.3	HMM-based (lower-bound)	0	1		SL506381_rnaviral_assembled	NC_003630.1	Pepper mild mottle virus, complete genome	98.737	396	5	0	1	396	4747	4352	0
SL506397_rnaviral_assembled_NODE_21305_length_396_cov_1.238390_g18638_i0	396	No	NA	1	1	0	Low-quality	Genome-fragment	0.3	HMM-based (lower-bound)	0	1		SL506397_rnaviral_assembled	NC_001801.1	Cucumber green mottle mosaic virus, complete genome	95.455	396	18	0	1	396	1219	824	6.08e-180
WC0Dg-210608-14_B06_rnaviral_assembled_NODE_16942_length_396_cov_1.879257_g14356_i0	396	No	NA	1	1	0	Low-quality	Genome-fragment	0.3	HMM-based (lower-bound)	0	1		WC0Dg-210608-14_B06_rnaviral_assembled	NC_002692.1	Tomato mosaic virus, complete genome	99.495	396	2	0	1	396	3069	3464	0
WG0P-210601-14_B06_rnaviral_assembled_NODE_15696_length_396_cov_1.241486_g13513_i0	396	No	NA	1	1	0	Low-quality	Genome-fragment	0.3	HMM-based (lower-bound)	0	1		WG0P-210601-14_B06_rnaviral_assembled	NC_002692.1	Tomato mosaic virus, complete genome	99.495	396	2	0	1	396	4437	4042	0
WGOK-210401_B06_rnaviral_assembled_NODE_4136_length_396_cov_5.185759_g3915_i0	396	No	NA	1	0	0	Low-quality	Genome-fragment	0.36	AAI-based (high-confidence)	0	1	no viral genes detected	WGOK-210401_B06_rnaviral_assembled	NC_042128.1	Escherichia phage RCS47, complete genome	100	396	0	0	1	396	15983	16378	0
WGOK-210401_B06_rnaviral_assembled_NODE_4136_length_396_cov_5.185759_g3915_i0	396	No	NA	1	0	0	Low-quality	Genome-fragment	0.36	AAI-based (high-confidence)	0	1	no viral genes detected	WGOK-210401_B06_rnaviral_assembled	NC_042128.1	Escherichia phage RCS47, complete genome	100	396	0	0	1	396	24800	25195	0
WGOK-210503C_B06_rnaviral_assembled_NODE_15020_length_396_cov_1.207430_g13682_i0	396	No	NA	1	0	0	Low-quality	Genome-fragment	0.34	AAI-based (high-confidence)	0	1	no viral genes detected	WGOK-210503C_B06_rnaviral_assembled	NC_047949.1	Aeromonas phage AhSzq-1, partial genome	96.717	396	13	0	1	396	65081	64686	0
WGOK-210503C_B06_rnaviral_assembled_NODE_15020_length_396_cov_1.207430_g13682_i0	396	No	NA	1	0	0	Low-quality	Genome-fragment	0.34	AAI-based (high-confidence)	0	1	no viral genes detected	WGOK-210503C_B06_rnaviral_assembled	NC_047950.1	Aeromonas phage AhSzw-1, complete genome	95.939	394	16	0	1	394	67919	67526	0
WGOK-210507_B06_rnaviral_assembled_NODE_17331_length_396_cov_5.003096_g15815_i0	396	No	NA	1	0	0	Low-quality	Genome-fragment	1.08	AAI-based (high-confidence)	0	1	no viral genes detected	WGOK-210507_B06_rnaviral_assembled	NC_049451.1	Klebsiella phage ST147-VIM1phi7.1, complete genome	100	396	0	0	1	396	32951	32556	0
WGOK-210507_B06_rnaviral_assembled_NODE_17331_length_396_cov_5.003096_g15815_i0	396	No	NA	1	0	0	Low-quality	Genome-fragment	1.08	AAI-based (high-confidence)	0	1	no viral genes detected	WGOK-210507_B06_rnaviral_assembled	NC_049453.1	Klebsiella phage ST13-OXA48phi12.1, complete genome	99.495	396	2	0	1	396	1191	1586	0
SL506048_rnaviral_assembled_NODE_14930_length_395_cov_3.496894_g13500_i0	395	No	NA	1	0	0	Low-quality	Genome-fragment	0.17	AAI-based (medium-confidence)	0	1	no viral genes detected	SL506048_rnaviral_assembled	NC_022096.1	Pseudomonas phage PaBG, complete genome	90	60	6	0	193	252	105231	105290	3.57e-13
SL506063_rnaviral_assembled_NODE_11907_length_395_cov_1.813665_g10435_i0	395	No	NA	1	1	0	Low-quality	Genome-fragment	0.3	HMM-based (lower-bound)	0	1		SL506063_rnaviral_assembled	NC_002692.1	Tomato mosaic virus, complete genome	99.241	395	3	0	1	395	4091	3697	0
SL506069_rnaviral_assembled_NODE_12075_length_395_cov_2.372671_g10429_i0	395	No	NA	1	1	0	Low-quality	Genome-fragment	1.12	AAI-based (medium-confidence)	0	1		SL506069_rnaviral_assembled	NC_009542.2	Aeromonas phage phiO18P, complete genome	93.687	396	21	2	1	395	17763	17371	3.7e-167
SL506069_rnaviral_assembled_NODE_12084_length_395_cov_1.273292_g10438_i0	395	No	NA	1	1	0	Low-quality	Genome-fragment	0.24	AAI-based (high-confidence)	0	1		SL506069_rnaviral_assembled	NC_054945.1	Yersinia phage vB_YepM_ZN18, complete genome	98.75	160	2	0	236	395	116559	116400	1.96e-75
SL506069_rnaviral_assembled_NODE_12084_length_395_cov_1.273292_g10438_i0	395	No	NA	1	1	0	Low-quality	Genome-fragment	0.24	AAI-based (high-confidence)	0	1		SL506069_rnaviral_assembled	NC_054927.1	Escherichia phage vB_EcoM_Ozark, complete genome	98.125	160	3	0	236	395	62376	62217	9.11e-74
SL506069_rnaviral_assembled_NODE_12084_length_395_cov_1.273292_g10438_i0	395	No	NA	1	1	0	Low-quality	Genome-fragment	0.24	AAI-based (high-confidence)	0	1		SL506069_rnaviral_assembled	NC_054901.1	Citrobacter phage PhiZZ23, complete genome	98.125	160	3	0	236	395	63218	63059	9.11e-74
SL506069_rnaviral_assembled_NODE_12084_length_395_cov_1.273292_g10438_i0	395	No	NA	1	1	0	Low-quality	Genome-fragment	0.24	AAI-based (high-confidence)	0	1		SL506069_rnaviral_assembled	NC_054905.1	Enterobacteria phage Kha5h, complete genome	98.125	160	3	0	236	395	86137	85978	9.11e-74
SL506069_rnaviral_assembled_NODE_12084_length_395_cov_1.273292_g10438_i0	395	No	NA	1	1	0	Low-quality	Genome-fragment	0.24	AAI-based (high-confidence)	0	1		SL506069_rnaviral_assembled	NC_027983.1	Enterobacteria phage AR1 DNA, complete genome	98.125	160	3	0	236	395	60948	60789	9.11e-74
SL506069_rnaviral_assembled_NODE_12084_length_395_cov_1.273292_g10438_i0	395	No	NA	1	1	0	Low-quality	Genome-fragment	0.24	AAI-based (high-confidence)	0	1		SL506069_rnaviral_assembled	NC_055713.1	Shigella phage KNP5, genome	97.5	160	4	0	236	395	64286	64127	4.24e-72
SL506069_rnaviral_assembled_NODE_12084_length_395_cov_1.273292_g10438_i0	395	No	NA	1	1	0	Low-quality	Genome-fragment	0.24	AAI-based (high-confidence)	0	1		SL506069_rnaviral_assembled	NC_041919.1	Escherichia phage HP3, complete genome	97.5	160	4	0	236	395	96571	96730	4.24e-72
SL506069_rnaviral_assembled_NODE_12084_length_395_cov_1.273292_g10438_i0	395	No	NA	1	1	0	Low-quality	Genome-fragment	0.24	AAI-based (high-confidence)	0	1		SL506069_rnaviral_assembled	NC_054924.1	Escherichia phage vB_EcoM_Lutter, complete genome	97.5	160	4	0	236	395	63215	63056	4.24e-72
SL506069_rnaviral_assembled_NODE_12084_length_395_cov_1.273292_g10438_i0	395	No	NA	1	1	0	Low-quality	Genome-fragment	0.24	AAI-based (high-confidence)	0	1		SL506069_rnaviral_assembled	NC_054938.1	Serratia phage PhiZZ30, complete genome	97.5	160	4	0	236	395	62077	61918	4.24e-72
SL506069_rnaviral_assembled_NODE_12084_length_395_cov_1.273292_g10438_i0	395	No	NA	1	1	0	Low-quality	Genome-fragment	0.24	AAI-based (high-confidence)	0	1		SL506069_rnaviral_assembled	NC_054900.1	Citrobacter phage PhiZZ6, complete genome	97.5	160	4	0	236	395	60797	60638	4.24e-72
SL506069_rnaviral_assembled_NODE_12084_length_395_cov_1.273292_g10438_i0	395	No	NA	1	1	0	Low-quality	Genome-fragment	0.24	AAI-based (high-confidence)	0	1		SL506069_rnaviral_assembled	NC_054934.1	Escherichia phage teqskov, complete genome	97.5	160	4	0	236	395	122761	122920	4.24e-72
SL506069_rnaviral_assembled_NODE_12084_length_395_cov_1.273292_g10438_i0	395	No	NA	1	1	0	Low-quality	Genome-fragment	0.24	AAI-based (high-confidence)	0	1		SL506069_rnaviral_assembled	NC_054933.1	Escherichia phage teqhad, complete genome	97.5	160	4	0	236	395	67866	67707	4.24e-72
SL506069_rnaviral_assembled_NODE_12084_length_395_cov_1.273292_g10438_i0	395	No	NA	1	1	0	Low-quality	Genome-fragment	0.24	AAI-based (high-confidence)	0	1		SL506069_rnaviral_assembled	NC_054939.1	Shigella phage CM8, complete genome	97.5	160	4	0	236	395	60621	60462	4.24e-72
SL506069_rnaviral_assembled_NODE_12084_length_395_cov_1.273292_g10438_i0	395	No	NA	1	1	0	Low-quality	Genome-fragment	0.24	AAI-based (high-confidence)	0	1		SL506069_rnaviral_assembled	NC_054920.1	Escherichia phage vB_EcoM_G9062, complete genome	97.5	160	4	0	236	395	62649	62490	4.24e-72
SL506069_rnaviral_assembled_NODE_12084_length_395_cov_1.273292_g10438_i0	395	No	NA	1	1	0	Low-quality	Genome-fragment	0.24	AAI-based (high-confidence)	0	1		SL506069_rnaviral_assembled	NC_054915.1	Escherichia phage vB_EcoM_G8, complete genome	97.5	160	4	0	236	395	61282	61123	4.24e-72
SL506069_rnaviral_assembled_NODE_12084_length_395_cov_1.273292_g10438_i0	395	No	NA	1	1	0	Low-quality	Genome-fragment	0.24	AAI-based (high-confidence)	0	1		SL506069_rnaviral_assembled	NC_054926.1	Escherichia phage vB_EcoM_OE5505, complete genome	97.5	160	4	0	236	395	62321	62162	4.24e-72
SL506069_rnaviral_assembled_NODE_12084_length_395_cov_1.273292_g10438_i0	395	No	NA	1	1	0	Low-quality	Genome-fragment	0.24	AAI-based (high-confidence)	0	1		SL506069_rnaviral_assembled	NC_054919.1	Escherichia phage vB_EcoM_G4507, complete genome	97.5	160	4	0	236	395	61665	61506	4.24e-72
SL506069_rnaviral_assembled_NODE_12084_length_395_cov_1.273292_g10438_i0	395	No	NA	1	1	0	Low-quality	Genome-fragment	0.24	AAI-based (high-confidence)	0	1		SL506069_rnaviral_assembled	NC_054917.1	Escherichia phage vB_EcoM_G50, complete genome	97.5	160	4	0	236	395	61378	61219	4.24e-72
SL506069_rnaviral_assembled_NODE_12084_length_395_cov_1.273292_g10438_i0	395	No	NA	1	1	0	Low-quality	Genome-fragment	0.24	AAI-based (high-confidence)	0	1		SL506069_rnaviral_assembled	NC_054918.1	Escherichia phage vB_EcoM_G4498, complete genome	97.5	160	4	0	236	395	61854	61695	4.24e-72
SL506069_rnaviral_assembled_NODE_12084_length_395_cov_1.273292_g10438_i0	395	No	NA	1	1	0	Low-quality	Genome-fragment	0.24	AAI-based (high-confidence)	0	1		SL506069_rnaviral_assembled	NC_055780.1	UNVERIFIED: Escherichia phage MLF4, partial genome	97.5	160	4	0	236	395	96921	97080	4.24e-72
SL506069_rnaviral_assembled_NODE_12084_length_395_cov_1.273292_g10438_i0	395	No	NA	1	1	0	Low-quality	Genome-fragment	0.24	AAI-based (high-confidence)	0	1		SL506069_rnaviral_assembled	NC_054908.1	Escherichia phage vB_EcoM_DalCa, complete genome	97.5	160	4	0	236	395	61056	60897	4.24e-72
SL506069_rnaviral_assembled_NODE_12084_length_395_cov_1.273292_g10438_i0	395	No	NA	1	1	0	Low-quality	Genome-fragment	0.24	AAI-based (high-confidence)	0	1		SL506069_rnaviral_assembled	NC_054925.1	Escherichia phage vB_EcoM_NBG2, complete genome	97.5	160	4	0	236	395	59557	59398	4.24e-72
SL506069_rnaviral_assembled_NODE_12084_length_395_cov_1.273292_g10438_i0	395	No	NA	1	1	0	Low-quality	Genome-fragment	0.24	AAI-based (high-confidence)	0	1		SL506069_rnaviral_assembled	NC_054914.1	Escherichia phage vB_EcoM-fFiEco06, complete genome	97.5	160	4	0	236	395	62037	61878	4.24e-72
SL506069_rnaviral_assembled_NODE_12084_length_395_cov_1.273292_g10438_i0	395	No	NA	1	1	0	Low-quality	Genome-fragment	0.24	AAI-based (high-confidence)	0	1		SL506069_rnaviral_assembled	NC_054931.1	Escherichia phage T2 DNA, complete sequence	97.5	160	4	0	236	395	61250	61091	4.24e-72
SL506069_rnaviral_assembled_NODE_12084_length_395_cov_1.273292_g10438_i0	395	No	NA	1	1	0	Low-quality	Genome-fragment	0.24	AAI-based (high-confidence)	0	1		SL506069_rnaviral_assembled	NC_055723.1	Yersinia phage fPS-90 genome assembly, chromosome: I	97.5	160	4	0	236	395	62633	62474	4.24e-72
SL506069_rnaviral_assembled_NODE_12084_length_395_cov_1.273292_g10438_i0	395	No	NA	1	1	0	Low-quality	Genome-fragment	0.24	AAI-based (high-confidence)	0	1		SL506069_rnaviral_assembled	NC_055724.1	Yersinia phage fPS-65 genome assembly, chromosome: I	97.5	160	4	0	236	395	62126	61967	4.24e-72
SL506069_rnaviral_assembled_NODE_12084_length_395_cov_1.273292_g10438_i0	395	No	NA	1	1	0	Low-quality	Genome-fragment	0.24	AAI-based (high-confidence)	0	1		SL506069_rnaviral_assembled	NC_054943.1	Yersinia phage fPS-2 genome assembly, chromosome: I	97.5	160	4	0	236	395	62274	62115	4.24e-72
SL506069_rnaviral_assembled_NODE_12084_length_395_cov_1.273292_g10438_i0	395	No	NA	1	1	0	Low-quality	Genome-fragment	0.24	AAI-based (high-confidence)	0	1		SL506069_rnaviral_assembled	NC_054911.1	Escherichia phage ECO4, partial genome	97.5	160	4	0	236	395	72917	72758	4.24e-72
SL506069_rnaviral_assembled_NODE_12084_length_395_cov_1.273292_g10438_i0	395	No	NA	1	1	0	Low-quality	Genome-fragment	0.24	AAI-based (high-confidence)	0	1		SL506069_rnaviral_assembled	NC_054909.1	Escherichia phage EC121, partial genome	97.5	160	4	0	236	395	62207	62048	4.24e-72
SL506069_rnaviral_assembled_NODE_12084_length_395_cov_1.273292_g10438_i0	395	No	NA	1	1	0	Low-quality	Genome-fragment	0.24	AAI-based (high-confidence)	0	1		SL506069_rnaviral_assembled	NC_054941.1	Shigella phage Sf23, complete genome	97.5	160	4	0	236	395	150840	150681	4.24e-72
SL506069_rnaviral_assembled_NODE_12084_length_395_cov_1.273292_g10438_i0	395	No	NA	1	1	0	Low-quality	Genome-fragment	0.24	AAI-based (high-confidence)	0	1		SL506069_rnaviral_assembled	NC_042039.1	Shigella phage Sf22, complete genome	97.5	160	4	0	236	395	6849	6690	4.24e-72
SL506069_rnaviral_assembled_NODE_12084_length_395_cov_1.273292_g10438_i0	395	No	NA	1	1	0	Low-quality	Genome-fragment	0.24	AAI-based (high-confidence)	0	1		SL506069_rnaviral_assembled	NC_042077.1	Shigella phage Sf21, complete genome	97.5	160	4	0	236	395	60190	60031	4.24e-72
SL506069_rnaviral_assembled_NODE_12084_length_395_cov_1.273292_g10438_i0	395	No	NA	1	1	0	Low-quality	Genome-fragment	0.24	AAI-based (high-confidence)	0	1		SL506069_rnaviral_assembled	NC_054935.2	Escherichia phage YUEEL01, complete genome	97.5	160	4	0	236	395	75526	75685	4.24e-72
SL506069_rnaviral_assembled_NODE_12084_length_395_cov_1.273292_g10438_i0	395	No	NA	1	1	0	Low-quality	Genome-fragment	0.24	AAI-based (high-confidence)	0	1		SL506069_rnaviral_assembled	NC_012638.1	Enterobacteria phage RB14, complete genome	97.5	160	4	0	236	395	61143	60984	4.24e-72
SL506069_rnaviral_assembled_NODE_12084_length_395_cov_1.273292_g10438_i0	395	No	NA	1	1	0	Low-quality	Genome-fragment	0.24	AAI-based (high-confidence)	0	1		SL506069_rnaviral_assembled	NC_054942.1	Shigella phage SH7, complete genome	97.5	160	4	0	236	395	59446	59287	4.24e-72
SL506069_rnaviral_assembled_NODE_12084_length_395_cov_1.273292_g10438_i0	395	No	NA	1	1	0	Low-quality	Genome-fragment	0.24	AAI-based (high-confidence)	0	1		SL506069_rnaviral_assembled	NC_030953.1	Shigella phage SHFML-11, complete genome	97.5	160	4	0	236	395	9743	9584	4.24e-72
SL506069_rnaviral_assembled_NODE_12084_length_395_cov_1.273292_g10438_i0	395	No	NA	1	1	0	Low-quality	Genome-fragment	0.24	AAI-based (high-confidence)	0	1		SL506069_rnaviral_assembled	NC_054929.1	Escherichia phage PE37, complete genome	97.5	160	4	0	236	395	102126	102285	4.24e-72
SL506069_rnaviral_assembled_NODE_12084_length_395_cov_1.273292_g10438_i0	395	No	NA	1	1	0	Low-quality	Genome-fragment	0.24	AAI-based (high-confidence)	0	1		SL506069_rnaviral_assembled	NC_055709.1	Escherichia phage phiE142, complete genome	97.5	160	4	0	236	395	75183	75024	4.24e-72
SL506069_rnaviral_assembled_NODE_12084_length_395_cov_1.273292_g10438_i0	395	No	NA	1	1	0	Low-quality	Genome-fragment	0.24	AAI-based (high-confidence)	0	1		SL506069_rnaviral_assembled	NC_028448.1	Escherichia phage slur14, complete genome	97.5	160	4	0	236	395	3988	3829	4.24e-72
SL506069_rnaviral_assembled_NODE_12084_length_395_cov_1.273292_g10438_i0	395	No	NA	1	1	0	Low-quality	Genome-fragment	0.24	AAI-based (high-confidence)	0	1		SL506069_rnaviral_assembled	NC_042129.1	Escherichia phage slur03, complete genome	97.5	160	4	0	236	395	108352	108511	4.24e-72
SL506069_rnaviral_assembled_NODE_12084_length_395_cov_1.273292_g10438_i0	395	No	NA	1	1	0	Low-quality	Genome-fragment	0.24	AAI-based (high-confidence)	0	1		SL506069_rnaviral_assembled	NC_031047.1	Escherichia phage HY03, complete genome	97.5	160	4	0	236	395	62539	62698	4.24e-72
SL506069_rnaviral_assembled_NODE_12084_length_395_cov_1.273292_g10438_i0	395	No	NA	1	1	0	Low-quality	Genome-fragment	0.24	AAI-based (high-confidence)	0	1		SL506069_rnaviral_assembled	NC_054902.1	Enterobacteria phage Aplg8, complete genome	97.5	160	4	0	236	395	6519	6360	4.24e-72
SL506069_rnaviral_assembled_NODE_12084_length_395_cov_1.273292_g10438_i0	395	No	NA	1	1	0	Low-quality	Genome-fragment	0.24	AAI-based (high-confidence)	0	1		SL506069_rnaviral_assembled	NC_055708.1	Enterobacteria phage ATK47, complete genome	97.5	160	4	0	236	395	111128	111287	4.24e-72
SL506069_rnaviral_assembled_NODE_12084_length_395_cov_1.273292_g10438_i0	395	No	NA	1	1	0	Low-quality	Genome-fragment	0.24	AAI-based (high-confidence)	0	1		SL506069_rnaviral_assembled	NC_025829.1	Shigella phage pSs-1, complete genome	97.5	160	4	0	236	395	65279	65120	4.24e-72
SL506069_rnaviral_assembled_NODE_12084_length_395_cov_1.273292_g10438_i0	395	No	NA	1	1	0	Low-quality	Genome-fragment	0.24	AAI-based (high-confidence)	0	1		SL506069_rnaviral_assembled	NC_024125.2	Escherichia phage e11/2, complete genome	97.5	160	4	0	236	395	63094	62935	4.24e-72
SL506069_rnaviral_assembled_NODE_12084_length_395_cov_1.273292_g10438_i0	395	No	NA	1	1	0	Low-quality	Genome-fragment	0.24	AAI-based (high-confidence)	0	1		SL506069_rnaviral_assembled	NC_027404.1	Yersinia phage PST, complete genome	97.5	160	4	0	236	395	61228	61069	4.24e-72
SL506069_rnaviral_assembled_NODE_12084_length_395_cov_1.273292_g10438_i0	395	No	NA	1	1	0	Low-quality	Genome-fragment	0.24	AAI-based (high-confidence)	0	1		SL506069_rnaviral_assembled	NC_027353.1	Yersinia phage phiD1 complete genome	97.5	160	4	0	236	395	61590	61431	4.24e-72
SL506069_rnaviral_assembled_NODE_12084_length_395_cov_1.273292_g10438_i0	395	No	NA	1	1	0	Low-quality	Genome-fragment	0.24	AAI-based (high-confidence)	0	1		SL506069_rnaviral_assembled	NC_025449.1	Escherichia phage ECML-134, complete genome	97.5	160	4	0	236	395	60407	60248	4.24e-72
SL506069_rnaviral_assembled_NODE_12084_length_395_cov_1.273292_g10438_i0	395	No	NA	1	1	0	Low-quality	Genome-fragment	0.24	AAI-based (high-confidence)	0	1		SL506069_rnaviral_assembled	NC_019399.1	Enterobacteria phage vB_EcoM_ACG-C40, complete genome	97.5	160	4	0	236	395	61580	61421	4.24e-72
SL506069_rnaviral_assembled_NODE_12084_length_395_cov_1.273292_g10438_i0	395	No	NA	1	1	0	Low-quality	Genome-fragment	0.24	AAI-based (high-confidence)	0	1		SL506069_rnaviral_assembled	NC_019503.1	Enterobacteria phage ime09, complete genome	97.5	160	4	0	236	395	60253	60094	4.24e-72
SL506069_rnaviral_assembled_NODE_12084_length_395_cov_1.273292_g10438_i0	395	No	NA	1	1	0	Low-quality	Genome-fragment	0.24	AAI-based (high-confidence)	0	1		SL506069_rnaviral_assembled	NC_019505.1	Escherichia phage wV7, complete genome	97.5	160	4	0	236	395	61270	61111	4.24e-72
SL506069_rnaviral_assembled_NODE_12084_length_395_cov_1.273292_g10438_i0	395	No	NA	1	1	0	Low-quality	Genome-fragment	0.24	AAI-based (high-confidence)	0	1		SL506069_rnaviral_assembled	NC_015457.1	Shigella phage Shfl2, complete genome	97.5	160	4	0	236	395	59983	59824	4.24e-72
SL506069_rnaviral_assembled_NODE_12084_length_395_cov_1.273292_g10438_i0	395	No	NA	1	1	0	Low-quality	Genome-fragment	0.24	AAI-based (high-confidence)	0	1		SL506069_rnaviral_assembled	NC_008515.1	Bacteriophage RB32, complete genome	97.5	160	4	0	236	395	60798	60639	4.24e-72
SL506069_rnaviral_assembled_NODE_12084_length_395_cov_1.273292_g10438_i0	395	No	NA	1	1	0	Low-quality	Genome-fragment	0.24	AAI-based (high-confidence)	0	1		SL506069_rnaviral_assembled	NC_027979.1	Enterobacteria phage RB68, complete genome	97.5	160	4	0	236	395	63323	63164	4.24e-72
SL506069_rnaviral_assembled_NODE_12084_length_395_cov_1.273292_g10438_i0	395	No	NA	1	1	0	Low-quality	Genome-fragment	0.24	AAI-based (high-confidence)	0	1		SL506069_rnaviral_assembled	NC_025419.1	Enterobacteria phage RB3, complete genome	97.5	160	4	0	236	395	61151	60992	4.24e-72
SL506069_rnaviral_assembled_NODE_12084_length_395_cov_1.273292_g10438_i0	395	No	NA	1	1	0	Low-quality	Genome-fragment	0.24	AAI-based (high-confidence)	0	1		SL506069_rnaviral_assembled	NC_004928.1	Enterobacteria phage RB69, complete genome	97.5	160	4	0	236	395	62245	62086	4.24e-72
SL506069_rnaviral_assembled_NODE_12084_length_395_cov_1.273292_g10438_i0	395	No	NA	1	1	0	Low-quality	Genome-fragment	0.24	AAI-based (high-confidence)	0	1		SL506069_rnaviral_assembled	NC_012635.1	Enterobacteria phage RB51, complete genome	97.5	160	4	0	236	395	63323	63164	4.24e-72
SL506069_rnaviral_assembled_NODE_12084_length_395_cov_1.273292_g10438_i0	395	No	NA	1	1	0	Low-quality	Genome-fragment	0.24	AAI-based (high-confidence)	0	1		SL506069_rnaviral_assembled	NC_018855.1	Enterobacteria phage HX01, complete genome	97.5	160	4	0	236	395	43719	43878	4.24e-72
SL506069_rnaviral_assembled_NODE_12084_length_395_cov_1.273292_g10438_i0	395	No	NA	1	1	0	Low-quality	Genome-fragment	0.24	AAI-based (high-confidence)	0	1		SL506069_rnaviral_assembled	NC_041920.1	Escherichia phage phiEC1, complete genome	96.875	160	5	0	236	395	72186	72027	1.97e-70
SL506069_rnaviral_assembled_NODE_12084_length_395_cov_1.273292_g10438_i0	395	No	NA	1	1	0	Low-quality	Genome-fragment	0.24	AAI-based (high-confidence)	0	1		SL506069_rnaviral_assembled	NC_054912.1	Escherichia phage vB_EcoM_F1, complete genome	96.875	160	5	0	236	395	63677	63518	1.97e-70
SL506069_rnaviral_assembled_NODE_12084_length_395_cov_1.273292_g10438_i0	395	No	NA	1	1	0	Low-quality	Genome-fragment	0.24	AAI-based (high-confidence)	0	1		SL506069_rnaviral_assembled	NC_055831.1	Phage NBEco003, complete genome	96.875	160	5	0	236	395	105824	105983	1.97e-70
SL506069_rnaviral_assembled_NODE_12084_length_395_cov_1.273292_g10438_i0	395	No	NA	1	1	0	Low-quality	Genome-fragment	0.24	AAI-based (high-confidence)	0	1		SL506069_rnaviral_assembled	NC_054937.1	Salmonella phage pSe_SNUABM_01, complete genome	96.875	160	5	0	236	395	63281	63122	1.97e-70
SL506069_rnaviral_assembled_NODE_12084_length_395_cov_1.273292_g10438_i0	395	No	NA	1	1	0	Low-quality	Genome-fragment	0.24	AAI-based (high-confidence)	0	1		SL506069_rnaviral_assembled	NC_054922.1	Escherichia phage vB_EcoM_KAW1E185, complete genome	96.875	160	5	0	236	395	61228	61069	1.97e-70
SL506069_rnaviral_assembled_NODE_12084_length_395_cov_1.273292_g10438_i0	395	No	NA	1	1	0	Low-quality	Genome-fragment	0.24	AAI-based (high-confidence)	0	1		SL506069_rnaviral_assembled	NC_054944.1	Yersinia phage PYPS2T, complete genome	96.875	160	5	0	236	395	137837	137678	1.97e-70
SL506069_rnaviral_assembled_NODE_12084_length_395_cov_1.273292_g10438_i0	395	No	NA	1	1	0	Low-quality	Genome-fragment	0.24	AAI-based (high-confidence)	0	1		SL506069_rnaviral_assembled	NC_054923.1	Escherichia phage KIT03 DNA, complete sequence	97.452	157	4	0	239	395	61286	61130	1.97e-70
SL506069_rnaviral_assembled_NODE_12084_length_395_cov_1.273292_g10438_i0	395	No	NA	1	1	0	Low-quality	Genome-fragment	0.24	AAI-based (high-confidence)	0	1		SL506069_rnaviral_assembled	NC_054916.1	Escherichia phage vB_EcoM-G28, complete genome	96.875	160	5	0	236	395	63641	63482	1.97e-70
SL506069_rnaviral_assembled_NODE_12084_length_395_cov_1.273292_g10438_i0	395	No	NA	1	1	0	Low-quality	Genome-fragment	0.24	AAI-based (high-confidence)	0	1		SL506069_rnaviral_assembled	NC_042078.1	Shigella phage Sf24, complete genome	96.875	160	5	0	236	395	156099	155940	1.97e-70
SL506069_rnaviral_assembled_NODE_12084_length_395_cov_1.273292_g10438_i0	395	No	NA	1	1	0	Low-quality	Genome-fragment	0.24	AAI-based (high-confidence)	0	1		SL506069_rnaviral_assembled	NC_055718.1	Escherichia phage phiC120, complete genome	96.875	160	5	0	236	395	151356	151197	1.97e-70
SL506069_rnaviral_assembled_NODE_12084_length_395_cov_1.273292_g10438_i0	395	No	NA	1	1	0	Low-quality	Genome-fragment	0.24	AAI-based (high-confidence)	0	1		SL506069_rnaviral_assembled	NC_031011.1	Shigella phage SHFML-26, complete genome	96.875	160	5	0	236	395	126960	126801	1.97e-70
SL506069_rnaviral_assembled_NODE_12084_length_395_cov_1.273292_g10438_i0	395	No	NA	1	1	0	Low-quality	Genome-fragment	0.24	AAI-based (high-confidence)	0	1		SL506069_rnaviral_assembled	NC_031085.1	Shigella phage SHBML-50-1, complete genome	96.875	160	5	0	236	395	62927	62768	1.97e-70
SL506069_rnaviral_assembled_NODE_12084_length_395_cov_1.273292_g10438_i0	395	No	NA	1	1	0	Low-quality	Genome-fragment	0.24	AAI-based (high-confidence)	0	1		SL506069_rnaviral_assembled	NC_031030.1	Escherichia phage UFV-AREG1, complete genome	96.875	160	5	0	236	395	60891	60732	1.97e-70
SL506069_rnaviral_assembled_NODE_12084_length_395_cov_1.273292_g10438_i0	395	No	NA	1	1	0	Low-quality	Genome-fragment	0.24	AAI-based (high-confidence)	0	1		SL506069_rnaviral_assembled	NC_031103.1	Escherichia phage vB_EcoM-UFV13, complete genome	96.875	160	5	0	236	395	60489	60330	1.97e-70
SL506069_rnaviral_assembled_NODE_12084_length_395_cov_1.273292_g10438_i0	395	No	NA	1	1	0	Low-quality	Genome-fragment	0.24	AAI-based (high-confidence)	0	1		SL506069_rnaviral_assembled	NC_028780.1	Escherichia phage slur07, complete genome	96.875	160	5	0	236	395	101919	102078	1.97e-70
SL506069_rnaviral_assembled_NODE_12084_length_395_cov_1.273292_g10438_i0	395	No	NA	1	1	0	Low-quality	Genome-fragment	0.24	AAI-based (high-confidence)	0	1		SL506069_rnaviral_assembled	NC_042130.1	Escherichia phage slur04, complete genome	96.875	160	5	0	236	395	46195	46036	1.97e-70
SL506069_rnaviral_assembled_NODE_12084_length_395_cov_1.273292_g10438_i0	395	No	NA	1	1	0	Low-quality	Genome-fragment	0.24	AAI-based (high-confidence)	0	1		SL506069_rnaviral_assembled	NC_028927.1	Escherichia phage slur02, complete genome	96.875	160	5	0	236	395	131682	131523	1.97e-70
SL506069_rnaviral_assembled_NODE_12084_length_395_cov_1.273292_g10438_i0	395	No	NA	1	1	0	Low-quality	Genome-fragment	0.24	AAI-based (high-confidence)	0	1		SL506069_rnaviral_assembled	NC_025830.1	Escherichia phage Av-05, complete genome	96.875	160	5	0	236	395	109103	109262	1.97e-70
SL506069_rnaviral_assembled_NODE_12084_length_395_cov_1.273292_g10438_i0	395	No	NA	1	1	0	Low-quality	Genome-fragment	0.24	AAI-based (high-confidence)	0	1		SL506069_rnaviral_assembled	NC_025448.1	Enterobacteria phage RB27, complete genome	96.875	160	5	0	236	395	60656	60497	1.97e-70
SL506069_rnaviral_assembled_NODE_12084_length_395_cov_1.273292_g10438_i0	395	No	NA	1	1	0	Low-quality	Genome-fragment	0.24	AAI-based (high-confidence)	0	1		SL506069_rnaviral_assembled	NC_000866.4	Enterobacteria phage T4, complete genome	96.875	160	5	0	236	395	63739	63580	1.97e-70
SL506069_rnaviral_assembled_NODE_12084_length_395_cov_1.273292_g10438_i0	395	No	NA	1	1	0	Low-quality	Genome-fragment	0.24	AAI-based (high-confidence)	0	1		SL506069_rnaviral_assembled	NC_054932.1	Escherichia phage teqdroes, complete genome	96.25	160	6	0	236	395	160121	160280	9.17e-69
SL506069_rnaviral_assembled_NODE_12084_length_395_cov_1.273292_g10438_i0	395	No	NA	1	1	0	Low-quality	Genome-fragment	0.24	AAI-based (high-confidence)	0	1		SL506069_rnaviral_assembled	NC_054913.1	Escherichia phage F2, complete genome	96.25	160	6	0	236	395	166562	166721	9.17e-69
SL506069_rnaviral_assembled_NODE_12084_length_395_cov_1.273292_g10438_i0	395	No	NA	1	1	0	Low-quality	Genome-fragment	0.24	AAI-based (high-confidence)	0	1		SL506069_rnaviral_assembled	NC_055734.1	Shigella phage phi25-307, complete genome	96.25	160	6	0	236	395	42428	42269	9.17e-69
SL506069_rnaviral_assembled_NODE_12084_length_395_cov_1.273292_g10438_i0	395	No	NA	1	1	0	Low-quality	Genome-fragment	0.24	AAI-based (high-confidence)	0	1		SL506069_rnaviral_assembled	NC_055749.1	Escherichia phage SF, complete genome	96.25	160	6	0	236	395	59619	59778	9.17e-69
SL506069_rnaviral_assembled_NODE_12084_length_395_cov_1.273292_g10438_i0	395	No	NA	1	1	0	Low-quality	Genome-fragment	0.24	AAI-based (high-confidence)	0	1		SL506069_rnaviral_assembled	NC_055741.1	Enterobacteria phage vB_EcoM_IME339, complete genome	96.25	160	6	0	236	395	106950	107109	9.17e-69
SL506069_rnaviral_assembled_NODE_12084_length_395_cov_1.273292_g10438_i0	395	No	NA	1	1	0	Low-quality	Genome-fragment	0.24	AAI-based (high-confidence)	0	1		SL506069_rnaviral_assembled	NC_054930.1	Escherichia phage PP01 DNA, complete sequence	96.25	160	6	0	236	395	62564	62405	9.17e-69
SL506069_rnaviral_assembled_NODE_12084_length_395_cov_1.273292_g10438_i0	395	No	NA	1	1	0	Low-quality	Genome-fragment	0.24	AAI-based (high-confidence)	0	1		SL506069_rnaviral_assembled	NC_054936.1	Salmonella phage SG1, partial genome	96.25	160	6	0	236	395	5871	5712	9.17e-69
SL506069_rnaviral_assembled_NODE_12084_length_395_cov_1.273292_g10438_i0	395	No	NA	1	1	0	Low-quality	Genome-fragment	0.24	AAI-based (high-confidence)	0	1		SL506069_rnaviral_assembled	NC_041990.1	Escherichia phage ST0, complete genome	96.25	160	6	0	236	395	168796	168955	9.17e-69
SL506069_rnaviral_assembled_NODE_12084_length_395_cov_1.273292_g10438_i0	395	No	NA	1	1	0	Low-quality	Genome-fragment	0.24	AAI-based (high-confidence)	0	1		SL506069_rnaviral_assembled	NC_054903.1	Enterobacteria phage GiZh, complete genome	96.25	160	6	0	236	395	111952	111793	9.17e-69
SL506069_rnaviral_assembled_NODE_12084_length_395_cov_1.273292_g10438_i0	395	No	NA	1	1	0	Low-quality	Genome-fragment	0.24	AAI-based (high-confidence)	0	1		SL506069_rnaviral_assembled	NC_041864.1	Escherichia coli O157 typing phage 6, complete genome	96.25	160	6	0	236	395	80065	79906	9.17e-69
SL506069_rnaviral_assembled_NODE_12084_length_395_cov_1.273292_g10438_i0	395	No	NA	1	1	0	Low-quality	Genome-fragment	0.24	AAI-based (high-confidence)	0	1		SL506069_rnaviral_assembled	NC_041863.1	Escherichia coli O157 typing phage 3, complete genome	96.25	160	6	0	236	395	88668	88827	9.17e-69
SL506069_rnaviral_assembled_NODE_12084_length_395_cov_1.273292_g10438_i0	395	No	NA	1	1	0	Low-quality	Genome-fragment	0.24	AAI-based (high-confidence)	0	1		SL506069_rnaviral_assembled	NC_027349.1	Escherichia phage HY01, complete genome	96.815	157	5	0	239	395	60877	60721	9.17e-69
SL506069_rnaviral_assembled_NODE_12084_length_395_cov_1.273292_g10438_i0	395	No	NA	1	1	0	Low-quality	Genome-fragment	0.24	AAI-based (high-confidence)	0	1		SL506069_rnaviral_assembled	NC_024124.2	Escherichia phage vB_EcoM_JS09, complete genome	96.25	160	6	0	236	395	108419	108578	9.17e-69
SL506069_rnaviral_assembled_NODE_12084_length_395_cov_1.273292_g10438_i0	395	No	NA	1	1	0	Low-quality	Genome-fragment	0.24	AAI-based (high-confidence)	0	1		SL506069_rnaviral_assembled	NC_024794.1	Escherichia phage vB_EcoM_PhAPEC2, complete genome	96.25	160	6	0	236	395	61460	61301	9.17e-69
SL506069_rnaviral_assembled_NODE_12084_length_395_cov_1.273292_g10438_i0	395	No	NA	1	1	0	Low-quality	Genome-fragment	0.24	AAI-based (high-confidence)	0	1		SL506069_rnaviral_assembled	NC_054906.1	Enterobacteria phage RB18, complete genome	96.25	160	6	0	236	395	60823	60664	9.17e-69
SL506069_rnaviral_assembled_NODE_12084_length_395_cov_1.273292_g10438_i0	395	No	NA	1	1	0	Low-quality	Genome-fragment	0.24	AAI-based (high-confidence)	0	1		SL506069_rnaviral_assembled	NC_054904.1	Enterobacteria phage vB_EcoM_IME340, complete genome	95.625	160	7	0	236	395	107750	107909	4.27e-67
SL506069_rnaviral_assembled_NODE_12084_length_395_cov_1.273292_g10438_i0	395	No	NA	1	1	0	Low-quality	Genome-fragment	0.24	AAI-based (high-confidence)	0	1		SL506069_rnaviral_assembled	NC_054899.1	Citrobacter phage vB_CroM_CrRp10, complete genome	95.625	160	7	0	236	395	35885	35726	4.27e-67
SL506069_rnaviral_assembled_NODE_12084_length_395_cov_1.273292_g10438_i0	395	No	NA	1	1	0	Low-quality	Genome-fragment	0.24	AAI-based (high-confidence)	0	1		SL506069_rnaviral_assembled	NC_025437.1	Shigella phage Shf125875, complete genome	95.625	160	7	0	236	395	62511	62352	4.27e-67
SL506069_rnaviral_assembled_NODE_12084_length_395_cov_1.273292_g10438_i0	395	No	NA	1	1	0	Low-quality	Genome-fragment	0.24	AAI-based (high-confidence)	0	1		SL506069_rnaviral_assembled	NC_055781.1	Escherichia phage p000v, complete genome	95	160	8	0	236	395	89254	89413	1.99e-65
SL506069_rnaviral_assembled_NODE_12084_length_395_cov_1.273292_g10438_i0	395	No	NA	1	1	0	Low-quality	Genome-fragment	0.24	AAI-based (high-confidence)	0	1		SL506069_rnaviral_assembled	NC_031090.1	Shigella phage SHSML-52-1, complete genome	95	160	8	0	236	395	142538	142697	1.99e-65
SL506069_rnaviral_assembled_NODE_12084_length_395_cov_1.273292_g10438_i0	395	No	NA	1	1	0	Low-quality	Genome-fragment	0.24	AAI-based (high-confidence)	0	1		SL506069_rnaviral_assembled	NC_029091.1	Escherichia phage APCEc01, complete genome	95	160	8	0	236	395	123114	123273	1.99e-65
SL506069_rnaviral_assembled_NODE_12084_length_395_cov_1.273292_g10438_i0	395	No	NA	1	1	0	Low-quality	Genome-fragment	0.24	AAI-based (high-confidence)	0	1		SL506069_rnaviral_assembled	NC_054921.1	Escherichia phage vB_EcoM_IME537, complete genome	94.904	157	8	0	239	395	140433	140277	9.24e-64
SL506069_rnaviral_assembled_NODE_12084_length_395_cov_1.273292_g10438_i0	395	No	NA	1	1	0	Low-quality	Genome-fragment	0.24	AAI-based (high-confidence)	0	1		SL506069_rnaviral_assembled	NC_054940.1	Shigella phage JK45, complete genome	94.375	160	9	0	236	395	63729	63570	9.24e-64
SL506069_rnaviral_assembled_NODE_12084_length_395_cov_1.273292_g10438_i0	395	No	NA	1	1	0	Low-quality	Genome-fragment	0.24	AAI-based (high-confidence)	0	1		SL506069_rnaviral_assembled	NC_054910.1	Escherichia phage EcNP1, complete genome	94.904	157	8	0	239	395	39535	39379	9.24e-64
SL506069_rnaviral_assembled_NODE_12084_length_395_cov_1.273292_g10438_i0	395	No	NA	1	1	0	Low-quality	Genome-fragment	0.24	AAI-based (high-confidence)	0	1		SL506069_rnaviral_assembled	NC_054928.1	Escherichia phage vB_vPM_PD112, complete genome	94.904	157	8	0	239	395	134148	133992	9.24e-64
SL506212_rnaviral_assembled_NODE_3463_length_395_cov_1.347826_g2929_i0	395	No	NA	1	1	0	Low-quality	Genome-fragment	3.7	HMM-based (lower-bound)	0	1		SL506212_rnaviral_assembled	NC_028478.1	Tomato brown rugose fruit virus isolate Tom1-Jo, complete genome	99.244	397	1	2	1	395	6135	5739	0
SL506216_rnaviral_assembled_NODE_18376_length_395_cov_2.649068_g16160_i0	395	No	NA	1	1	0	Low-quality	Genome-fragment	0.3	HMM-based (lower-bound)	0	1		SL506216_rnaviral_assembled	NC_003630.1	Pepper mild mottle virus, complete genome	98.734	395	5	0	1	395	424	30	0
SL506235_rnaviral_assembled_NODE_11896_length_395_cov_1.170807_g10415_i0	395	No	NA	1	0	0	Low-quality	Genome-fragment	0.14	AAI-based (medium-confidence)	0	1	no viral genes detected	SL506235_rnaviral_assembled	NC_049445.1	Acinetobacter phage AbTZA1, complete genome	100	28	0	0	89	116	44092	44065	2.16e-05
SL506235_rnaviral_assembled_NODE_11896_length_395_cov_1.170807_g10415_i0	395	No	NA	1	0	0	Low-quality	Genome-fragment	0.14	AAI-based (medium-confidence)	0	1	no viral genes detected	SL506235_rnaviral_assembled	NC_018087.3	Acinetobacter phage ZZ1, complete genome	100	28	0	0	89	116	9410	9437	2.16e-05
SL506240_rnaviral_assembled_NODE_29965_length_395_cov_25.307453_g26110_i0	395	No	NA	1	0	0	Low-quality	Genome-fragment	0.23	AAI-based (medium-confidence)	0	1	no viral genes detected	SL506240_rnaviral_assembled	NC_054662.1	Streptomyces phage Omar, complete genome	93.333	60	3	1	261	319	48702	48643	5.92e-16
SL506243_rnaviral_assembled_NODE_2143_length_395_cov_4010.875776_g2027_i0	395	No	NA	1	0	0	Low-quality	Genome-fragment	1.01	AAI-based (high-confidence)	0	1	no viral genes detected	SL506243_rnaviral_assembled	NC_049342.1	Escherichia phage 500465-1, complete genome	97.011	368	9	2	5	371	30424	30058	1.7e-175
SL506243_rnaviral_assembled_NODE_2143_length_395_cov_4010.875776_g2027_i0	395	No	NA	1	0	0	Low-quality	Genome-fragment	1.01	AAI-based (high-confidence)	0	1	no viral genes detected	SL506243_rnaviral_assembled	NC_049448.1	Klebsiella phage ST437-OXA245phi4.1, complete genome	95.38	368	15	2	5	371	628	994	1.72e-165
SL506243_rnaviral_assembled_NODE_2143_length_395_cov_4010.875776_g2027_i0	395	No	NA	1	0	0	Low-quality	Genome-fragment	1.01	AAI-based (high-confidence)	0	1	no viral genes detected	SL506243_rnaviral_assembled	NC_049448.1	Klebsiella phage ST437-OXA245phi4.1, complete genome	98.039	51	0	1	323	373	37512	37561	5.92e-16
SL506243_rnaviral_assembled_NODE_2143_length_395_cov_4010.875776_g2027_i0	395	No	NA	1	0	0	Low-quality	Genome-fragment	1.01	AAI-based (high-confidence)	0	1	no viral genes detected	SL506243_rnaviral_assembled	NC_049454.1	Klebsiella phage ST15-OXA48phi14.1, complete genome	95.38	368	15	2	5	371	33212	32846	1.72e-165
SL506243_rnaviral_assembled_NODE_2143_length_395_cov_4010.875776_g2027_i0	395	No	NA	1	0	0	Low-quality	Genome-fragment	1.01	AAI-based (high-confidence)	0	1	no viral genes detected	SL506243_rnaviral_assembled	NC_019488.1	Salmonella phage RE-2010, complete genome	100	50	0	0	323	372	84	35	1.27e-17
SL506243_rnaviral_assembled_NODE_2143_length_395_cov_4010.875776_g2027_i0	395	No	NA	1	0	0	Low-quality	Genome-fragment	1.01	AAI-based (high-confidence)	0	1	no viral genes detected	SL506243_rnaviral_assembled	NC_019488.1	Salmonella phage RE-2010, complete genome	100	49	0	0	323	371	34117	34069	4.58e-17
SL506243_rnaviral_assembled_NODE_2143_length_395_cov_4010.875776_g2027_i0	395	No	NA	1	0	0	Low-quality	Genome-fragment	1.01	AAI-based (high-confidence)	0	1	no viral genes detected	SL506243_rnaviral_assembled	NC_047753.1	Salmonella phage SEN8, complete genome	100	49	0	0	323	371	25913	25865	4.58e-17
SL506243_rnaviral_assembled_NODE_2143_length_395_cov_4010.875776_g2027_i0	395	No	NA	1	0	0	Low-quality	Genome-fragment	1.01	AAI-based (high-confidence)	0	1	no viral genes detected	SL506243_rnaviral_assembled	NC_047854.1	Cronobacter phage ESSI-2, complete genome	98.077	52	1	0	320	371	27977	28028	4.58e-17
SL506263_rnaviral_assembled_NODE_9511_length_395_cov_1.453416_g8389_i0	395	No	NA	1	0	0	Low-quality	Genome-fragment	0.79	AAI-based (high-confidence)	0	1	no viral genes detected	SL506263_rnaviral_assembled	NC_019717.1	Enterobacteria phage HK225, complete genome	96.774	31	1	0	347	377	33230	33200	2.16e-05
SL506263_rnaviral_assembled_NODE_9511_length_395_cov_1.453416_g8389_i0	395	No	NA	1	0	0	Low-quality	Genome-fragment	0.79	AAI-based (high-confidence)	0	1	no viral genes detected	SL506263_rnaviral_assembled	NC_002167.1	Enterobacteria phage HK97, complete genome	96.774	31	1	0	347	377	28214	28184	2.16e-05
SL506271_rnaviral_assembled_NODE_11842_length_395_cov_1.285714_g10087_i0	395	No	NA	1	1	0	Low-quality	Genome-fragment	5.82	AAI-based (medium-confidence)	0	1.02		SL506271_rnaviral_assembled	NC_002692.1	Tomato mosaic virus, complete genome	99.668	301	1	0	1	301	5985	6285	1.75e-155
SL506271_rnaviral_assembled_NODE_11842_length_395_cov_1.285714_g10087_i0	395	No	NA	1	1	0	Low-quality	Genome-fragment	5.82	AAI-based (medium-confidence)	0	1.02		SL506271_rnaviral_assembled	NC_001367.1	Tobacco mosaic virus, complete genome	97.872	94	1	1	302	395	6235	6327	3.44e-38
SL506271_rnaviral_assembled_NODE_11842_length_395_cov_1.285714_g10087_i0	395	No	NA	1	1	0	Low-quality	Genome-fragment	5.82	AAI-based (medium-confidence)	0	1.02		SL506271_rnaviral_assembled	NC_009041.1	Rehmannia mosaic virus, complete genome	95.652	92	3	1	302	393	6235	6325	9.64e-34
SL506271_rnaviral_assembled_NODE_11842_length_395_cov_1.285714_g10087_i0	395	No	NA	1	1	0	Low-quality	Genome-fragment	5.82	AAI-based (medium-confidence)	0	1.02		SL506271_rnaviral_assembled	NC_022230.1	Tomato mottle mosaic virus isolate MX5, complete genome	92.632	95	6	1	301	395	6237	6330	2.09e-30
SL506271_rnaviral_assembled_NODE_11842_length_395_cov_1.285714_g10087_i0	395	No	NA	1	1	0	Low-quality	Genome-fragment	5.82	AAI-based (medium-confidence)	0	1.02		SL506271_rnaviral_assembled	NC_022801.1	Yellow tailflower mild mottle virus isolate Cervantes, complete genome	90	70	2	4	305	371	6217	6284	2.13e-15
SL506271_rnaviral_assembled_NODE_11842_length_395_cov_1.285714_g10087_i0	395	No	NA	1	1	0	Low-quality	Genome-fragment	5.82	AAI-based (medium-confidence)	0	1.02		SL506271_rnaviral_assembled	NC_022801.1	Yellow tailflower mild mottle virus isolate Cervantes, complete genome	90.566	53	5	0	242	294	6217	6269	5.97e-11
SL506271_rnaviral_assembled_NODE_11842_length_395_cov_1.285714_g10087_i0	395	No	NA	1	1	0	Low-quality	Genome-fragment	5.82	AAI-based (medium-confidence)	0	1.02		SL506271_rnaviral_assembled	NC_003630.1	Pepper mild mottle virus, complete genome	91.228	57	4	1	305	361	6198	6253	1.28e-12
SL506271_rnaviral_assembled_NODE_11842_length_395_cov_1.285714_g10087_i0	395	No	NA	1	1	0	Low-quality	Genome-fragment	5.82	AAI-based (medium-confidence)	0	1.02		SL506271_rnaviral_assembled	NC_003630.1	Pepper mild mottle virus, complete genome	91.111	45	4	0	250	294	6206	6250	3.59e-08
SL506271_rnaviral_assembled_NODE_11842_length_395_cov_1.285714_g10087_i0	395	No	NA	1	1	0	Low-quality	Genome-fragment	5.82	AAI-based (medium-confidence)	0	1.02		SL506271_rnaviral_assembled	NC_003852.1	Obuda pepper virus, complete genome	90.566	53	2	3	318	368	6361	6412	7.72e-10
SL506276_rnaviral_assembled_NODE_9957_length_395_cov_2.124224_g8638_i0	395	No	NA	1	0	0	Low-quality	Genome-fragment	0.41	AAI-based (high-confidence)	0	1	no viral genes detected	SL506276_rnaviral_assembled	NC_062779.1	CrAss-like virus sp., complete genome	97.71	393	9	0	1	393	67835	67443	0
SL506282_rnaviral_assembled_NODE_11436_length_395_cov_1.732919_g10321_i0	395	No	NA	1	1	0	Low-quality	Genome-fragment	0.3	HMM-based (lower-bound)	0	1		SL506282_rnaviral_assembled	NC_003630.1	Pepper mild mottle virus, complete genome	98.734	395	5	0	1	395	68	462	0
SL506367_rnaviral_assembled_NODE_11436_length_395_cov_2.270186_g9972_i0	395	No	NA	2	1	0	Low-quality	Genome-fragment	6.17	AAI-based (high-confidence)	0	1		SL506367_rnaviral_assembled	NC_003630.1	Pepper mild mottle virus, complete genome	99.747	395	1	0	1	395	5597	5991	0
SL506421_rnaviral_assembled_NODE_8417_length_395_cov_0.968944_g7606_i0	395	No	NA	1	1	0	Low-quality	Genome-fragment	0.3	HMM-based (lower-bound)	0	1		SL506421_rnaviral_assembled	NC_002692.1	Tomato mosaic virus, complete genome	99.241	395	3	0	1	395	3933	4327	0
WC0Dg-210608-14_B06_rnaviral_assembled_NODE_17008_length_395_cov_1.590062_g14422_i0	395	No	NA	1	1	0	Low-quality	Genome-fragment	0.3	HMM-based (lower-bound)	0	1		WC0Dg-210608-14_B06_rnaviral_assembled	NC_001801.1	Cucumber green mottle mosaic virus, complete genome	95.19	395	19	0	1	395	2667	2273	1.02e-177
WG02c-210622-14_B06_rnaviral_assembled_NODE_12911_length_395_cov_2.996894_g11118_i0	395	No	NA	1	1	0	Low-quality	Genome-fragment	0.3	HMM-based (lower-bound)	0	1		WG02c-210622-14_B06_rnaviral_assembled	NC_028478.1	Tomato brown rugose fruit virus isolate Tom1-Jo, complete genome	99.747	395	1	0	1	395	2909	2515	0
SL505980_rnaviral_assembled_NODE_15652_length_394_cov_2.389408_g14133_i0	394	No	NA	1	1	0	Low-quality	Genome-fragment	3.02	HMM-based (lower-bound)	0	1		SL505980_rnaviral_assembled	NC_032990.1	Hubei picorna-like virus 63 strain insectZJ97544 hypothetical protein gene, complete cds	91.117	394	33	2	1	393	3071	3463	6.31e-150
SL505980_rnaviral_assembled_NODE_15652_length_394_cov_2.389408_g14133_i0	394	No	NA	1	1	0	Low-quality	Genome-fragment	3.02	HMM-based (lower-bound)	0	1		SL505980_rnaviral_assembled	NC_033045.1	Hubei picorna-like virus 62 strain spider133936 hypothetical protein gene, complete cds	90.537	391	37	0	3	393	3100	3490	1.77e-145
SL505997_rnaviral_assembled_NODE_7296_length_394_cov_3.411215_g6150_i0	394	No	NA	1	1	0	Low-quality	Genome-fragment	0.67	AAI-based (high-confidence)	0	1		SL505997_rnaviral_assembled	NC_049922.1	Stx converting phage vB_EcoS_ST2-8624, complete genome	92.506	387	26	3	1	386	60234	59850	1.74e-155
SL505997_rnaviral_assembled_NODE_7296_length_394_cov_3.411215_g6150_i0	394	No	NA	1	1	0	Low-quality	Genome-fragment	0.67	AAI-based (high-confidence)	0	1		SL505997_rnaviral_assembled	NC_049923.1	Stx2-converting phage Stx2a_WGPS9 proviral DNA, complete genome	92.506	387	26	3	1	386	53341	52957	1.74e-155
SL505997_rnaviral_assembled_NODE_7296_length_394_cov_3.411215_g6150_i0	394	No	NA	1	1	0	Low-quality	Genome-fragment	0.67	AAI-based (high-confidence)	0	1		SL505997_rnaviral_assembled	NC_010237.1	Enterobacteria phage Min27, complete genome	92.506	387	26	3	1	386	60478	60094	1.74e-155
SL505997_rnaviral_assembled_NODE_7296_length_394_cov_3.411215_g6150_i0	394	No	NA	1	1	0	Low-quality	Genome-fragment	0.67	AAI-based (high-confidence)	0	1		SL505997_rnaviral_assembled	NC_004914.3	Stx2 converting phage II DNA, complete genome	92.506	387	26	3	1	386	28766	28382	1.74e-155
SL505997_rnaviral_assembled_NODE_7296_length_394_cov_3.411215_g6150_i0	394	No	NA	1	1	0	Low-quality	Genome-fragment	0.67	AAI-based (high-confidence)	0	1		SL505997_rnaviral_assembled	NC_004913.3	Stx1 converting phage DNA, complete genome	92.506	387	26	3	1	386	28766	28382	1.74e-155
SL505997_rnaviral_assembled_NODE_7296_length_394_cov_3.411215_g6150_i0	394	No	NA	1	1	0	Low-quality	Genome-fragment	0.67	AAI-based (high-confidence)	0	1		SL505997_rnaviral_assembled	NC_000902.1	Enterobacteria phage VT2-Sakai, complete genome	92.506	387	26	3	1	386	57821	57437	1.74e-155
SL505997_rnaviral_assembled_NODE_7296_length_394_cov_3.411215_g6150_i0	394	No	NA	1	1	0	Low-quality	Genome-fragment	0.67	AAI-based (high-confidence)	0	1		SL505997_rnaviral_assembled	NC_000924.1	Enterobacteria phage 933W, complete genome	92.506	387	26	3	1	386	58780	58396	1.74e-155
SL506071_rnaviral_assembled_NODE_12953_length_394_cov_2.554517_g11378_i0	394	No	NA	1	0	0	Low-quality	Genome-fragment	0.71	AAI-based (medium-confidence)	0	1	no viral genes detected	SL506071_rnaviral_assembled	NC_049451.1	Klebsiella phage ST147-VIM1phi7.1, complete genome	94.162	394	23	0	1	394	29160	28767	1.71e-170
SL506071_rnaviral_assembled_NODE_12953_length_394_cov_2.554517_g11378_i0	394	No	NA	1	0	0	Low-quality	Genome-fragment	0.71	AAI-based (medium-confidence)	0	1	no viral genes detected	SL506071_rnaviral_assembled	NC_049453.1	Klebsiella phage ST13-OXA48phi12.1, complete genome	94.162	394	23	0	1	394	4982	5375	1.71e-170
SL506179_rnaviral_assembled_NODE_11778_length_394_cov_3.174455_g9792_i0	394	No	NA	1	1	0	Low-quality	Genome-fragment	0.3	HMM-based (lower-bound)	0	1		SL506179_rnaviral_assembled	NC_002692.1	Tomato mosaic virus, complete genome	99.492	394	2	0	1	394	2760	2367	0
SL506185_rnaviral_assembled_NODE_11081_length_394_cov_0.971963_g9699_i0	394	No	NA	1	0	0	Low-quality	Genome-fragment	0.33	AAI-based (high-confidence)	0	1	no viral genes detected	SL506185_rnaviral_assembled	NC_019408.1	Caulobacter phage CcrRogue, complete genome	90	50	5	0	65	114	161332	161283	2.77e-09
SL506216_rnaviral_assembled_NODE_18449_length_394_cov_2.401869_g16233_i0	394	No	NA	1	1	0	Low-quality	Genome-fragment	6.15	AAI-based (high-confidence)	0	1		SL506216_rnaviral_assembled	NC_003630.1	Pepper mild mottle virus, complete genome	97.462	394	10	0	1	394	5612	6005	0
SL506228_rnaviral_assembled_NODE_6066_length_394_cov_3.844237_g5293_i0	394	No	NA	1	0	1	Low-quality	Genome-fragment	0.38	AAI-based (high-confidence)	0	1	no viral genes detected	SL506228_rnaviral_assembled	NC_031129.1	Salmonella phage SJ46, complete genome	99.234	261	2	0	1	261	66822	66562	1.4e-131
SL506272_rnaviral_assembled_NODE_17612_length_394_cov_2.542056_g15011_i0	394	No	NA	1	1	0	Low-quality	Genome-fragment	0.3	HMM-based (lower-bound)	0	1		SL506272_rnaviral_assembled	NC_002692.1	Tomato mosaic virus, complete genome	98.477	394	6	0	1	394	583	190	0
SL506280_rnaviral_assembled_NODE_10345_length_394_cov_1.685358_g8972_i0	394	No	NA	1	1	0	Low-quality	Genome-fragment	0.24	AAI-based (medium-confidence)	0	1		SL506280_rnaviral_assembled	NC_055899.1	CrAssphage cr124_1, complete genome	98.477	394	6	0	1	394	23436	23043	0
SL506280_rnaviral_assembled_NODE_10345_length_394_cov_1.685358_g8972_i0	394	No	NA	1	1	0	Low-quality	Genome-fragment	0.24	AAI-based (medium-confidence)	0	1		SL506280_rnaviral_assembled	NC_055895.1	CrAssphage cr7_1, complete genome	98.473	393	6	0	2	394	31976	32368	0
SL506284_rnaviral_assembled_NODE_11684_length_394_cov_2.442368_g9746_i0	394	No	NA	2	2	0	Low-quality	Genome-fragment	6.15	AAI-based (high-confidence)	0	1		SL506284_rnaviral_assembled	NC_002692.1	Tomato mosaic virus, complete genome	99.237	393	3	0	1	393	5988	5596	0
SL506287_rnaviral_assembled_NODE_9092_length_394_cov_2.121495_g7873_i0	394	No	NA	1	1	0	Low-quality	Genome-fragment	6.67	HMM-based (lower-bound)	0	1		SL506287_rnaviral_assembled	NC_001504.1	Melon necrotic spot virus, genome	96.447	394	14	0	1	394	1352	959	0
SL506336_rnaviral_assembled_NODE_12844_length_394_cov_10.084112_g11223_i0	394	No	NA	1	0	0	Low-quality	Genome-fragment	1.08	AAI-based (high-confidence)	0	1	no viral genes detected	SL506336_rnaviral_assembled	NC_049451.1	Klebsiella phage ST147-VIM1phi7.1, complete genome	93.687	396	22	3	1	394	32939	32545	3.69e-167
SL506336_rnaviral_assembled_NODE_12844_length_394_cov_10.084112_g11223_i0	394	No	NA	1	0	0	Low-quality	Genome-fragment	1.08	AAI-based (high-confidence)	0	1	no viral genes detected	SL506336_rnaviral_assembled	NC_049453.1	Klebsiella phage ST13-OXA48phi12.1, complete genome	94.026	385	20	3	12	394	1214	1597	2.22e-164
SL506358_rnaviral_assembled_NODE_13096_length_394_cov_0.862928_g11308_i0	394	No	NA	1	1	0	Low-quality	Genome-fragment	3.42	HMM-based (lower-bound)	0	1		SL506358_rnaviral_assembled	NC_001556.1	Tobacco mild green mosaic virus, complete genome	98.228	395	5	2	1	394	5345	5738	0
SL506430_rnaviral_assembled_NODE_13730_length_394_cov_2.233645_g12354_i0	394	No	NA	1	1	0	Low-quality	Genome-fragment	0.24	AAI-based (high-confidence)	0	1		SL506430_rnaviral_assembled	NC_015457.1	Shigella phage Shfl2, complete genome	93.048	187	12	1	24	209	59797	59983	1.52e-71
SL506430_rnaviral_assembled_NODE_13730_length_394_cov_2.233645_g12354_i0	394	No	NA	1	1	0	Low-quality	Genome-fragment	0.24	AAI-based (high-confidence)	0	1		SL506430_rnaviral_assembled	NC_025419.1	Enterobacteria phage RB3, complete genome	93.048	187	12	1	24	209	60965	61151	1.52e-71
SL506430_rnaviral_assembled_NODE_13730_length_394_cov_2.233645_g12354_i0	394	No	NA	1	1	0	Low-quality	Genome-fragment	0.24	AAI-based (high-confidence)	0	1		SL506430_rnaviral_assembled	NC_055713.1	Shigella phage KNP5, genome	92.513	187	13	1	24	209	64100	64286	7.07e-70
SL506430_rnaviral_assembled_NODE_13730_length_394_cov_2.233645_g12354_i0	394	No	NA	1	1	0	Low-quality	Genome-fragment	0.24	AAI-based (high-confidence)	0	1		SL506430_rnaviral_assembled	NC_041919.1	Escherichia phage HP3, complete genome	92.513	187	13	1	24	209	96757	96571	7.07e-70
SL506430_rnaviral_assembled_NODE_13730_length_394_cov_2.233645_g12354_i0	394	No	NA	1	1	0	Low-quality	Genome-fragment	0.24	AAI-based (high-confidence)	0	1		SL506430_rnaviral_assembled	NC_054945.1	Yersinia phage vB_YepM_ZN18, complete genome	92.513	187	13	1	24	209	116373	116559	7.07e-70
SL506430_rnaviral_assembled_NODE_13730_length_394_cov_2.233645_g12354_i0	394	No	NA	1	1	0	Low-quality	Genome-fragment	0.24	AAI-based (high-confidence)	0	1		SL506430_rnaviral_assembled	NC_054914.1	Escherichia phage vB_EcoM-fFiEco06, complete genome	92.513	187	13	1	24	209	61851	62037	7.07e-70
SL506430_rnaviral_assembled_NODE_13730_length_394_cov_2.233645_g12354_i0	394	No	NA	1	1	0	Low-quality	Genome-fragment	0.24	AAI-based (high-confidence)	0	1		SL506430_rnaviral_assembled	NC_055723.1	Yersinia phage fPS-90 genome assembly, chromosome: I	92.513	187	13	1	24	209	62447	62633	7.07e-70
SL506430_rnaviral_assembled_NODE_13730_length_394_cov_2.233645_g12354_i0	394	No	NA	1	1	0	Low-quality	Genome-fragment	0.24	AAI-based (high-confidence)	0	1		SL506430_rnaviral_assembled	NC_042039.1	Shigella phage Sf22, complete genome	92.513	187	13	1	24	209	6663	6849	7.07e-70
SL506430_rnaviral_assembled_NODE_13730_length_394_cov_2.233645_g12354_i0	394	No	NA	1	1	0	Low-quality	Genome-fragment	0.24	AAI-based (high-confidence)	0	1		SL506430_rnaviral_assembled	NC_054935.2	Escherichia phage YUEEL01, complete genome	92.513	187	13	1	24	209	75712	75526	7.07e-70
SL506430_rnaviral_assembled_NODE_13730_length_394_cov_2.233645_g12354_i0	394	No	NA	1	1	0	Low-quality	Genome-fragment	0.24	AAI-based (high-confidence)	0	1		SL506430_rnaviral_assembled	NC_054942.1	Shigella phage SH7, complete genome	92.513	187	13	1	24	209	59260	59446	7.07e-70
SL506430_rnaviral_assembled_NODE_13730_length_394_cov_2.233645_g12354_i0	394	No	NA	1	1	0	Low-quality	Genome-fragment	0.24	AAI-based (high-confidence)	0	1		SL506430_rnaviral_assembled	NC_054929.1	Escherichia phage PE37, complete genome	92.513	187	13	1	24	209	102312	102126	7.07e-70
SL506430_rnaviral_assembled_NODE_13730_length_394_cov_2.233645_g12354_i0	394	No	NA	1	1	0	Low-quality	Genome-fragment	0.24	AAI-based (high-confidence)	0	1		SL506430_rnaviral_assembled	NC_042130.1	Escherichia phage slur04, complete genome	92.513	187	13	1	24	209	46009	46195	7.07e-70
SL506430_rnaviral_assembled_NODE_13730_length_394_cov_2.233645_g12354_i0	394	No	NA	1	1	0	Low-quality	Genome-fragment	0.24	AAI-based (high-confidence)	0	1		SL506430_rnaviral_assembled	NC_028927.1	Escherichia phage slur02, complete genome	92.513	187	13	1	24	209	131496	131682	7.07e-70
SL506430_rnaviral_assembled_NODE_13730_length_394_cov_2.233645_g12354_i0	394	No	NA	1	1	0	Low-quality	Genome-fragment	0.24	AAI-based (high-confidence)	0	1		SL506430_rnaviral_assembled	NC_054902.1	Enterobacteria phage Aplg8, complete genome	92.513	187	13	1	24	209	6333	6519	7.07e-70
SL506430_rnaviral_assembled_NODE_13730_length_394_cov_2.233645_g12354_i0	394	No	NA	1	1	0	Low-quality	Genome-fragment	0.24	AAI-based (high-confidence)	0	1		SL506430_rnaviral_assembled	NC_054905.1	Enterobacteria phage Kha5h, complete genome	92.513	187	13	1	24	209	85951	86137	7.07e-70
SL506430_rnaviral_assembled_NODE_13730_length_394_cov_2.233645_g12354_i0	394	No	NA	1	1	0	Low-quality	Genome-fragment	0.24	AAI-based (high-confidence)	0	1		SL506430_rnaviral_assembled	NC_025829.1	Shigella phage pSs-1, complete genome	92.513	187	13	1	24	209	65093	65279	7.07e-70
SL506430_rnaviral_assembled_NODE_13730_length_394_cov_2.233645_g12354_i0	394	No	NA	1	1	0	Low-quality	Genome-fragment	0.24	AAI-based (high-confidence)	0	1		SL506430_rnaviral_assembled	NC_019503.1	Enterobacteria phage ime09, complete genome	92.513	187	13	1	24	209	60067	60253	7.07e-70
SL506430_rnaviral_assembled_NODE_13730_length_394_cov_2.233645_g12354_i0	394	No	NA	1	1	0	Low-quality	Genome-fragment	0.24	AAI-based (high-confidence)	0	1		SL506430_rnaviral_assembled	NC_027983.1	Enterobacteria phage AR1 DNA, complete genome	92.513	187	13	1	24	209	60762	60948	7.07e-70
SL506430_rnaviral_assembled_NODE_13730_length_394_cov_2.233645_g12354_i0	394	No	NA	1	1	0	Low-quality	Genome-fragment	0.24	AAI-based (high-confidence)	0	1		SL506430_rnaviral_assembled	NC_055709.1	Escherichia phage phiE142, complete genome	92.021	188	14	1	23	209	74996	75183	9.15e-69
SL506430_rnaviral_assembled_NODE_13730_length_394_cov_2.233645_g12354_i0	394	No	NA	1	1	0	Low-quality	Genome-fragment	0.24	AAI-based (high-confidence)	0	1		SL506430_rnaviral_assembled	NC_041864.1	Escherichia coli O157 typing phage 6, complete genome	92.021	188	14	1	23	209	79878	80065	9.15e-69
SL506430_rnaviral_assembled_NODE_13730_length_394_cov_2.233645_g12354_i0	394	No	NA	1	1	0	Low-quality	Genome-fragment	0.24	AAI-based (high-confidence)	0	1		SL506430_rnaviral_assembled	NC_041863.1	Escherichia coli O157 typing phage 3, complete genome	92.021	188	14	1	23	209	88855	88668	9.15e-69
SL506430_rnaviral_assembled_NODE_13730_length_394_cov_2.233645_g12354_i0	394	No	NA	1	1	0	Low-quality	Genome-fragment	0.24	AAI-based (high-confidence)	0	1		SL506430_rnaviral_assembled	NC_024124.2	Escherichia phage vB_EcoM_JS09, complete genome	92.021	188	14	1	23	209	108606	108419	9.15e-69
SL506430_rnaviral_assembled_NODE_13730_length_394_cov_2.233645_g12354_i0	394	No	NA	1	1	0	Low-quality	Genome-fragment	0.24	AAI-based (high-confidence)	0	1		SL506430_rnaviral_assembled	NC_004928.1	Enterobacteria phage RB69, complete genome	92.021	188	14	1	23	209	62058	62245	9.15e-69
SL506430_rnaviral_assembled_NODE_13730_length_394_cov_2.233645_g12354_i0	394	No	NA	1	1	0	Low-quality	Genome-fragment	0.24	AAI-based (high-confidence)	0	1		SL506430_rnaviral_assembled	NC_054927.1	Escherichia phage vB_EcoM_Ozark, complete genome	91.979	187	14	1	24	209	62190	62376	3.29e-68
SL506430_rnaviral_assembled_NODE_13730_length_394_cov_2.233645_g12354_i0	394	No	NA	1	1	0	Low-quality	Genome-fragment	0.24	AAI-based (high-confidence)	0	1		SL506430_rnaviral_assembled	NC_054901.1	Citrobacter phage PhiZZ23, complete genome	91.979	187	14	1	24	209	63032	63218	3.29e-68
SL506430_rnaviral_assembled_NODE_13730_length_394_cov_2.233645_g12354_i0	394	No	NA	1	1	0	Low-quality	Genome-fragment	0.24	AAI-based (high-confidence)	0	1		SL506430_rnaviral_assembled	NC_054932.1	Escherichia phage teqdroes, complete genome	91.979	187	14	1	24	209	160307	160121	3.29e-68
SL506430_rnaviral_assembled_NODE_13730_length_394_cov_2.233645_g12354_i0	394	No	NA	1	1	0	Low-quality	Genome-fragment	0.24	AAI-based (high-confidence)	0	1		SL506430_rnaviral_assembled	NC_054937.1	Salmonella phage pSe_SNUABM_01, complete genome	91.979	187	14	1	24	209	63095	63281	3.29e-68
SL506430_rnaviral_assembled_NODE_13730_length_394_cov_2.233645_g12354_i0	394	No	NA	1	1	0	Low-quality	Genome-fragment	0.24	AAI-based (high-confidence)	0	1		SL506430_rnaviral_assembled	NC_054917.1	Escherichia phage vB_EcoM_G50, complete genome	91.979	187	14	1	24	209	61192	61378	3.29e-68
SL506430_rnaviral_assembled_NODE_13730_length_394_cov_2.233645_g12354_i0	394	No	NA	1	1	0	Low-quality	Genome-fragment	0.24	AAI-based (high-confidence)	0	1		SL506430_rnaviral_assembled	NC_054923.1	Escherichia phage KIT03 DNA, complete sequence	92.391	184	13	1	24	206	61103	61286	3.29e-68
SL506430_rnaviral_assembled_NODE_13730_length_394_cov_2.233645_g12354_i0	394	No	NA	1	1	0	Low-quality	Genome-fragment	0.24	AAI-based (high-confidence)	0	1		SL506430_rnaviral_assembled	NC_055741.1	Enterobacteria phage vB_EcoM_IME339, complete genome	91.979	187	14	1	24	209	107136	106950	3.29e-68
SL506430_rnaviral_assembled_NODE_13730_length_394_cov_2.233645_g12354_i0	394	No	NA	1	1	0	Low-quality	Genome-fragment	0.24	AAI-based (high-confidence)	0	1		SL506430_rnaviral_assembled	NC_054916.1	Escherichia phage vB_EcoM-G28, complete genome	91.979	187	14	1	24	209	63455	63641	3.29e-68
SL506430_rnaviral_assembled_NODE_13730_length_394_cov_2.233645_g12354_i0	394	No	NA	1	1	0	Low-quality	Genome-fragment	0.24	AAI-based (high-confidence)	0	1		SL506430_rnaviral_assembled	NC_054930.1	Escherichia phage PP01 DNA, complete sequence	91.979	187	14	1	24	209	62378	62564	3.29e-68
SL506430_rnaviral_assembled_NODE_13730_length_394_cov_2.233645_g12354_i0	394	No	NA	1	1	0	Low-quality	Genome-fragment	0.24	AAI-based (high-confidence)	0	1		SL506430_rnaviral_assembled	NC_054943.1	Yersinia phage fPS-2 genome assembly, chromosome: I	91.979	187	14	1	24	209	62088	62274	3.29e-68
SL506430_rnaviral_assembled_NODE_13730_length_394_cov_2.233645_g12354_i0	394	No	NA	1	1	0	Low-quality	Genome-fragment	0.24	AAI-based (high-confidence)	0	1		SL506430_rnaviral_assembled	NC_054936.1	Salmonella phage SG1, partial genome	91.979	187	14	1	24	209	5685	5871	3.29e-68
SL506430_rnaviral_assembled_NODE_13730_length_394_cov_2.233645_g12354_i0	394	No	NA	1	1	0	Low-quality	Genome-fragment	0.24	AAI-based (high-confidence)	0	1		SL506430_rnaviral_assembled	NC_054909.1	Escherichia phage EC121, partial genome	91.979	187	14	1	24	209	62021	62207	3.29e-68
SL506430_rnaviral_assembled_NODE_13730_length_394_cov_2.233645_g12354_i0	394	No	NA	1	1	0	Low-quality	Genome-fragment	0.24	AAI-based (high-confidence)	0	1		SL506430_rnaviral_assembled	NC_054941.1	Shigella phage Sf23, complete genome	91.979	187	14	1	24	209	150654	150840	3.29e-68
SL506430_rnaviral_assembled_NODE_13730_length_394_cov_2.233645_g12354_i0	394	No	NA	1	1	0	Low-quality	Genome-fragment	0.24	AAI-based (high-confidence)	0	1		SL506430_rnaviral_assembled	NC_012638.1	Enterobacteria phage RB14, complete genome	91.979	187	14	1	24	209	60957	61143	3.29e-68
SL506430_rnaviral_assembled_NODE_13730_length_394_cov_2.233645_g12354_i0	394	No	NA	1	1	0	Low-quality	Genome-fragment	0.24	AAI-based (high-confidence)	0	1		SL506430_rnaviral_assembled	NC_031103.1	Escherichia phage vB_EcoM-UFV13, complete genome	91.979	187	14	1	24	209	60303	60489	3.29e-68
SL506430_rnaviral_assembled_NODE_13730_length_394_cov_2.233645_g12354_i0	394	No	NA	1	1	0	Low-quality	Genome-fragment	0.24	AAI-based (high-confidence)	0	1		SL506430_rnaviral_assembled	NC_028448.1	Escherichia phage slur14, complete genome	91.979	187	14	1	24	209	3802	3988	3.29e-68
SL506430_rnaviral_assembled_NODE_13730_length_394_cov_2.233645_g12354_i0	394	No	NA	1	1	0	Low-quality	Genome-fragment	0.24	AAI-based (high-confidence)	0	1		SL506430_rnaviral_assembled	NC_042129.1	Escherichia phage slur03, complete genome	91.979	187	14	1	24	209	108538	108352	3.29e-68
SL506430_rnaviral_assembled_NODE_13730_length_394_cov_2.233645_g12354_i0	394	No	NA	1	1	0	Low-quality	Genome-fragment	0.24	AAI-based (high-confidence)	0	1		SL506430_rnaviral_assembled	NC_019505.1	Escherichia phage wV7, complete genome	91.979	187	14	1	24	209	61084	61270	3.29e-68
SL506430_rnaviral_assembled_NODE_13730_length_394_cov_2.233645_g12354_i0	394	No	NA	1	1	0	Low-quality	Genome-fragment	0.24	AAI-based (high-confidence)	0	1		SL506430_rnaviral_assembled	NC_025448.1	Enterobacteria phage RB27, complete genome	91.979	187	14	1	24	209	60470	60656	3.29e-68
SL506430_rnaviral_assembled_NODE_13730_length_394_cov_2.233645_g12354_i0	394	No	NA	1	1	0	Low-quality	Genome-fragment	0.24	AAI-based (high-confidence)	0	1		SL506430_rnaviral_assembled	NC_027979.1	Enterobacteria phage RB68, complete genome	91.979	187	14	1	24	209	63137	63323	3.29e-68
SL506430_rnaviral_assembled_NODE_13730_length_394_cov_2.233645_g12354_i0	394	No	NA	1	1	0	Low-quality	Genome-fragment	0.24	AAI-based (high-confidence)	0	1		SL506430_rnaviral_assembled	NC_012635.1	Enterobacteria phage RB51, complete genome	91.979	187	14	1	24	209	63137	63323	3.29e-68
SL506430_rnaviral_assembled_NODE_13730_length_394_cov_2.233645_g12354_i0	394	No	NA	1	1	0	Low-quality	Genome-fragment	0.24	AAI-based (high-confidence)	0	1		SL506430_rnaviral_assembled	NC_054906.1	Enterobacteria phage RB18, complete genome	91.979	187	14	1	24	209	60637	60823	3.29e-68
SL506430_rnaviral_assembled_NODE_13730_length_394_cov_2.233645_g12354_i0	394	No	NA	1	1	0	Low-quality	Genome-fragment	0.24	AAI-based (high-confidence)	0	1		SL506430_rnaviral_assembled	NC_041920.1	Escherichia phage phiEC1, complete genome	91.489	188	15	1	23	209	71999	72186	4.26e-67
SL506430_rnaviral_assembled_NODE_13730_length_394_cov_2.233645_g12354_i0	394	No	NA	1	1	0	Low-quality	Genome-fragment	0.24	AAI-based (high-confidence)	0	1		SL506430_rnaviral_assembled	NC_054913.1	Escherichia phage F2, complete genome	91.489	188	15	1	23	209	166749	166562	4.26e-67
SL506430_rnaviral_assembled_NODE_13730_length_394_cov_2.233645_g12354_i0	394	No	NA	1	1	0	Low-quality	Genome-fragment	0.24	AAI-based (high-confidence)	0	1		SL506430_rnaviral_assembled	NC_055781.1	Escherichia phage p000v, complete genome	91.489	188	15	1	23	209	89441	89254	4.26e-67
SL506430_rnaviral_assembled_NODE_13730_length_394_cov_2.233645_g12354_i0	394	No	NA	1	1	0	Low-quality	Genome-fragment	0.24	AAI-based (high-confidence)	0	1		SL506430_rnaviral_assembled	NC_055718.1	Escherichia phage phiC120, complete genome	91.489	188	15	1	23	209	151169	151356	4.26e-67
SL506430_rnaviral_assembled_NODE_13730_length_394_cov_2.233645_g12354_i0	394	No	NA	1	1	0	Low-quality	Genome-fragment	0.24	AAI-based (high-confidence)	0	1		SL506430_rnaviral_assembled	NC_055708.1	Enterobacteria phage ATK47, complete genome	91.489	188	15	1	23	209	111315	111128	4.26e-67
SL506430_rnaviral_assembled_NODE_13730_length_394_cov_2.233645_g12354_i0	394	No	NA	1	1	0	Low-quality	Genome-fragment	0.24	AAI-based (high-confidence)	0	1		SL506430_rnaviral_assembled	NC_025830.1	Escherichia phage Av-05, complete genome	91.489	188	15	1	23	209	109290	109103	4.26e-67
SL506430_rnaviral_assembled_NODE_13730_length_394_cov_2.233645_g12354_i0	394	No	NA	1	1	0	Low-quality	Genome-fragment	0.24	AAI-based (high-confidence)	0	1		SL506430_rnaviral_assembled	NC_054938.1	Serratia phage PhiZZ30, complete genome	91.444	187	15	1	24	209	61891	62077	1.53e-66
SL506430_rnaviral_assembled_NODE_13730_length_394_cov_2.233645_g12354_i0	394	No	NA	1	1	0	Low-quality	Genome-fragment	0.24	AAI-based (high-confidence)	0	1		SL506430_rnaviral_assembled	NC_054900.1	Citrobacter phage PhiZZ6, complete genome	91.444	187	15	1	24	209	60611	60797	1.53e-66
SL506430_rnaviral_assembled_NODE_13730_length_394_cov_2.233645_g12354_i0	394	No	NA	1	1	0	Low-quality	Genome-fragment	0.24	AAI-based (high-confidence)	0	1		SL506430_rnaviral_assembled	NC_055831.1	Phage NBEco003, complete genome	91.444	187	15	1	24	209	106010	105824	1.53e-66
SL506430_rnaviral_assembled_NODE_13730_length_394_cov_2.233645_g12354_i0	394	No	NA	1	1	0	Low-quality	Genome-fragment	0.24	AAI-based (high-confidence)	0	1		SL506430_rnaviral_assembled	NC_054933.1	Escherichia phage teqhad, complete genome	91.444	187	15	1	24	209	67680	67866	1.53e-66
SL506430_rnaviral_assembled_NODE_13730_length_394_cov_2.233645_g12354_i0	394	No	NA	1	1	0	Low-quality	Genome-fragment	0.24	AAI-based (high-confidence)	0	1		SL506430_rnaviral_assembled	NC_054915.1	Escherichia phage vB_EcoM_G8, complete genome	91.444	187	15	1	24	209	61096	61282	1.53e-66
SL506430_rnaviral_assembled_NODE_13730_length_394_cov_2.233645_g12354_i0	394	No	NA	1	1	0	Low-quality	Genome-fragment	0.24	AAI-based (high-confidence)	0	1		SL506430_rnaviral_assembled	NC_054926.1	Escherichia phage vB_EcoM_OE5505, complete genome	91.444	187	15	1	24	209	62135	62321	1.53e-66
SL506430_rnaviral_assembled_NODE_13730_length_394_cov_2.233645_g12354_i0	394	No	NA	1	1	0	Low-quality	Genome-fragment	0.24	AAI-based (high-confidence)	0	1		SL506430_rnaviral_assembled	NC_054918.1	Escherichia phage vB_EcoM_G4498, complete genome	91.444	187	15	1	24	209	61668	61854	1.53e-66
SL506430_rnaviral_assembled_NODE_13730_length_394_cov_2.233645_g12354_i0	394	No	NA	1	1	0	Low-quality	Genome-fragment	0.24	AAI-based (high-confidence)	0	1		SL506430_rnaviral_assembled	NC_054904.1	Enterobacteria phage vB_EcoM_IME340, complete genome	91.444	187	15	1	24	209	107936	107750	1.53e-66
SL506430_rnaviral_assembled_NODE_13730_length_394_cov_2.233645_g12354_i0	394	No	NA	1	1	0	Low-quality	Genome-fragment	0.24	AAI-based (high-confidence)	0	1		SL506430_rnaviral_assembled	NC_054899.1	Citrobacter phage vB_CroM_CrRp10, complete genome	91.444	187	15	1	24	209	35699	35885	1.53e-66
SL506430_rnaviral_assembled_NODE_13730_length_394_cov_2.233645_g12354_i0	394	No	NA	1	1	0	Low-quality	Genome-fragment	0.24	AAI-based (high-confidence)	0	1		SL506430_rnaviral_assembled	NC_054931.1	Escherichia phage T2 DNA, complete sequence	91.444	187	15	1	24	209	61064	61250	1.53e-66
SL506430_rnaviral_assembled_NODE_13730_length_394_cov_2.233645_g12354_i0	394	No	NA	1	1	0	Low-quality	Genome-fragment	0.24	AAI-based (high-confidence)	0	1		SL506430_rnaviral_assembled	NC_055724.1	Yersinia phage fPS-65 genome assembly, chromosome: I	91.444	187	15	1	24	209	61940	62126	1.53e-66
SL506430_rnaviral_assembled_NODE_13730_length_394_cov_2.233645_g12354_i0	394	No	NA	1	1	0	Low-quality	Genome-fragment	0.24	AAI-based (high-confidence)	0	1		SL506430_rnaviral_assembled	NC_042078.1	Shigella phage Sf24, complete genome	91.444	187	15	1	24	209	155913	156099	1.53e-66
SL506430_rnaviral_assembled_NODE_13730_length_394_cov_2.233645_g12354_i0	394	No	NA	1	1	0	Low-quality	Genome-fragment	0.24	AAI-based (high-confidence)	0	1		SL506430_rnaviral_assembled	NC_030953.1	Shigella phage SHFML-11, complete genome	91.444	187	15	1	24	209	9557	9743	1.53e-66
SL506430_rnaviral_assembled_NODE_13730_length_394_cov_2.233645_g12354_i0	394	No	NA	1	1	0	Low-quality	Genome-fragment	0.24	AAI-based (high-confidence)	0	1		SL506430_rnaviral_assembled	NC_031085.1	Shigella phage SHBML-50-1, complete genome	91.444	187	15	1	24	209	62741	62927	1.53e-66
SL506430_rnaviral_assembled_NODE_13730_length_394_cov_2.233645_g12354_i0	394	No	NA	1	1	0	Low-quality	Genome-fragment	0.24	AAI-based (high-confidence)	0	1		SL506430_rnaviral_assembled	NC_024125.2	Escherichia phage e11/2, complete genome	91.444	187	15	1	24	209	62908	63094	1.53e-66
SL506430_rnaviral_assembled_NODE_13730_length_394_cov_2.233645_g12354_i0	394	No	NA	1	1	0	Low-quality	Genome-fragment	0.24	AAI-based (high-confidence)	0	1		SL506430_rnaviral_assembled	NC_027404.1	Yersinia phage PST, complete genome	91.444	187	15	1	24	209	61042	61228	1.53e-66
SL506430_rnaviral_assembled_NODE_13730_length_394_cov_2.233645_g12354_i0	394	No	NA	1	1	0	Low-quality	Genome-fragment	0.24	AAI-based (high-confidence)	0	1		SL506430_rnaviral_assembled	NC_025449.1	Escherichia phage ECML-134, complete genome	91.444	187	15	1	24	209	60221	60407	1.53e-66
SL506430_rnaviral_assembled_NODE_13730_length_394_cov_2.233645_g12354_i0	394	No	NA	1	1	0	Low-quality	Genome-fragment	0.24	AAI-based (high-confidence)	0	1		SL506430_rnaviral_assembled	NC_055749.1	Escherichia phage SF, complete genome	90.957	188	16	1	23	209	59806	59619	1.98e-65
SL506430_rnaviral_assembled_NODE_13730_length_394_cov_2.233645_g12354_i0	394	No	NA	1	1	0	Low-quality	Genome-fragment	0.24	AAI-based (high-confidence)	0	1		SL506430_rnaviral_assembled	NC_024794.1	Escherichia phage vB_EcoM_PhAPEC2, complete genome	90.957	188	16	1	23	209	61273	61460	1.98e-65
SL506430_rnaviral_assembled_NODE_13730_length_394_cov_2.233645_g12354_i0	394	No	NA	1	1	0	Low-quality	Genome-fragment	0.24	AAI-based (high-confidence)	0	1		SL506430_rnaviral_assembled	NC_054924.1	Escherichia phage vB_EcoM_Lutter, complete genome	90.909	187	16	1	24	209	63029	63215	7.12e-65
SL506430_rnaviral_assembled_NODE_13730_length_394_cov_2.233645_g12354_i0	394	No	NA	1	1	0	Low-quality	Genome-fragment	0.24	AAI-based (high-confidence)	0	1		SL506430_rnaviral_assembled	NC_054912.1	Escherichia phage vB_EcoM_F1, complete genome	90.909	187	16	1	24	209	63491	63677	7.12e-65
SL506430_rnaviral_assembled_NODE_13730_length_394_cov_2.233645_g12354_i0	394	No	NA	1	1	0	Low-quality	Genome-fragment	0.24	AAI-based (high-confidence)	0	1		SL506430_rnaviral_assembled	NC_054934.1	Escherichia phage teqskov, complete genome	90.909	187	16	1	24	209	122947	122761	7.12e-65
SL506430_rnaviral_assembled_NODE_13730_length_394_cov_2.233645_g12354_i0	394	No	NA	1	1	0	Low-quality	Genome-fragment	0.24	AAI-based (high-confidence)	0	1		SL506430_rnaviral_assembled	NC_054939.1	Shigella phage CM8, complete genome	90.909	187	16	1	24	209	60435	60621	7.12e-65
SL506430_rnaviral_assembled_NODE_13730_length_394_cov_2.233645_g12354_i0	394	No	NA	1	1	0	Low-quality	Genome-fragment	0.24	AAI-based (high-confidence)	0	1		SL506430_rnaviral_assembled	NC_054920.1	Escherichia phage vB_EcoM_G9062, complete genome	90.909	187	16	1	24	209	62463	62649	7.12e-65
SL506430_rnaviral_assembled_NODE_13730_length_394_cov_2.233645_g12354_i0	394	No	NA	1	1	0	Low-quality	Genome-fragment	0.24	AAI-based (high-confidence)	0	1		SL506430_rnaviral_assembled	NC_054919.1	Escherichia phage vB_EcoM_G4507, complete genome	90.909	187	16	1	24	209	61479	61665	7.12e-65
SL506430_rnaviral_assembled_NODE_13730_length_394_cov_2.233645_g12354_i0	394	No	NA	1	1	0	Low-quality	Genome-fragment	0.24	AAI-based (high-confidence)	0	1		SL506430_rnaviral_assembled	NC_054908.1	Escherichia phage vB_EcoM_DalCa, complete genome	90.909	187	16	1	24	209	60870	61056	7.12e-65
SL506430_rnaviral_assembled_NODE_13730_length_394_cov_2.233645_g12354_i0	394	No	NA	1	1	0	Low-quality	Genome-fragment	0.24	AAI-based (high-confidence)	0	1		SL506430_rnaviral_assembled	NC_054925.1	Escherichia phage vB_EcoM_NBG2, complete genome	90.909	187	16	1	24	209	59371	59557	7.12e-65
SL506430_rnaviral_assembled_NODE_13730_length_394_cov_2.233645_g12354_i0	394	No	NA	1	1	0	Low-quality	Genome-fragment	0.24	AAI-based (high-confidence)	0	1		SL506430_rnaviral_assembled	NC_054911.1	Escherichia phage ECO4, partial genome	90.909	187	16	1	24	209	72731	72917	7.12e-65
SL506430_rnaviral_assembled_NODE_13730_length_394_cov_2.233645_g12354_i0	394	No	NA	1	1	0	Low-quality	Genome-fragment	0.24	AAI-based (high-confidence)	0	1		SL506430_rnaviral_assembled	NC_042077.1	Shigella phage Sf21, complete genome	90.909	187	16	1	24	209	60004	60190	7.12e-65
SL506430_rnaviral_assembled_NODE_13730_length_394_cov_2.233645_g12354_i0	394	No	NA	1	1	0	Low-quality	Genome-fragment	0.24	AAI-based (high-confidence)	0	1		SL506430_rnaviral_assembled	NC_031011.1	Shigella phage SHFML-26, complete genome	90.909	187	16	1	24	209	126774	126960	7.12e-65
SL506430_rnaviral_assembled_NODE_13730_length_394_cov_2.233645_g12354_i0	394	No	NA	1	1	0	Low-quality	Genome-fragment	0.24	AAI-based (high-confidence)	0	1		SL506430_rnaviral_assembled	NC_031047.1	Escherichia phage HY03, complete genome	90.909	187	16	1	24	209	62725	62539	7.12e-65
SL506430_rnaviral_assembled_NODE_13730_length_394_cov_2.233645_g12354_i0	394	No	NA	1	1	0	Low-quality	Genome-fragment	0.24	AAI-based (high-confidence)	0	1		SL506430_rnaviral_assembled	NC_027349.1	Escherichia phage HY01, complete genome	91.304	184	15	1	24	206	60694	60877	7.12e-65
SL506430_rnaviral_assembled_NODE_13730_length_394_cov_2.233645_g12354_i0	394	No	NA	1	1	0	Low-quality	Genome-fragment	0.24	AAI-based (high-confidence)	0	1		SL506430_rnaviral_assembled	NC_027353.1	Yersinia phage phiD1 complete genome	90.909	187	16	1	24	209	61404	61590	7.12e-65
SL506430_rnaviral_assembled_NODE_13730_length_394_cov_2.233645_g12354_i0	394	No	NA	1	1	0	Low-quality	Genome-fragment	0.24	AAI-based (high-confidence)	0	1		SL506430_rnaviral_assembled	NC_019399.1	Enterobacteria phage vB_EcoM_ACG-C40, complete genome	90.909	187	16	1	24	209	61394	61580	7.12e-65
SL506430_rnaviral_assembled_NODE_13730_length_394_cov_2.233645_g12354_i0	394	No	NA	1	1	0	Low-quality	Genome-fragment	0.24	AAI-based (high-confidence)	0	1		SL506430_rnaviral_assembled	NC_008515.1	Bacteriophage RB32, complete genome	90.909	187	16	1	24	209	60612	60798	7.12e-65
SL506430_rnaviral_assembled_NODE_13730_length_394_cov_2.233645_g12354_i0	394	No	NA	1	1	0	Low-quality	Genome-fragment	0.24	AAI-based (high-confidence)	0	1		SL506430_rnaviral_assembled	NC_000866.4	Enterobacteria phage T4, complete genome	90.909	187	16	1	24	209	63553	63739	7.12e-65
SL506430_rnaviral_assembled_NODE_13730_length_394_cov_2.233645_g12354_i0	394	No	NA	1	1	0	Low-quality	Genome-fragment	0.24	AAI-based (high-confidence)	0	1		SL506430_rnaviral_assembled	NC_029091.1	Escherichia phage APCEc01, complete genome	90.426	188	17	1	23	209	123301	123114	9.21e-64
SL506430_rnaviral_assembled_NODE_13730_length_394_cov_2.233645_g12354_i0	394	No	NA	1	1	0	Low-quality	Genome-fragment	0.24	AAI-based (high-confidence)	0	1		SL506430_rnaviral_assembled	NC_018855.1	Enterobacteria phage HX01, complete genome	90.426	188	17	1	23	209	43906	43719	9.21e-64
SL506430_rnaviral_assembled_NODE_13730_length_394_cov_2.233645_g12354_i0	394	No	NA	1	1	0	Low-quality	Genome-fragment	0.24	AAI-based (high-confidence)	0	1		SL506430_rnaviral_assembled	NC_054921.1	Escherichia phage vB_EcoM_IME537, complete genome	90.761	184	16	1	24	206	140250	140433	3.31e-63
SL506430_rnaviral_assembled_NODE_13730_length_394_cov_2.233645_g12354_i0	394	No	NA	1	1	0	Low-quality	Genome-fragment	0.24	AAI-based (high-confidence)	0	1		SL506430_rnaviral_assembled	NC_054910.1	Escherichia phage EcNP1, complete genome	90.761	184	16	1	24	206	39352	39535	3.31e-63
SL506430_rnaviral_assembled_NODE_13730_length_394_cov_2.233645_g12354_i0	394	No	NA	1	1	0	Low-quality	Genome-fragment	0.24	AAI-based (high-confidence)	0	1		SL506430_rnaviral_assembled	NC_054922.1	Escherichia phage vB_EcoM_KAW1E185, complete genome	90.374	187	17	1	24	209	61042	61228	3.31e-63
SL506430_rnaviral_assembled_NODE_13730_length_394_cov_2.233645_g12354_i0	394	No	NA	1	1	0	Low-quality	Genome-fragment	0.24	AAI-based (high-confidence)	0	1		SL506430_rnaviral_assembled	NC_055780.1	UNVERIFIED: Escherichia phage MLF4, partial genome	90.374	187	17	1	24	209	97107	96921	3.31e-63
SL506430_rnaviral_assembled_NODE_13730_length_394_cov_2.233645_g12354_i0	394	No	NA	1	1	0	Low-quality	Genome-fragment	0.24	AAI-based (high-confidence)	0	1		SL506430_rnaviral_assembled	NC_054944.1	Yersinia phage PYPS2T, complete genome	90.374	187	17	1	24	209	137651	137837	3.31e-63
SL506430_rnaviral_assembled_NODE_13730_length_394_cov_2.233645_g12354_i0	394	No	NA	1	1	0	Low-quality	Genome-fragment	0.24	AAI-based (high-confidence)	0	1		SL506430_rnaviral_assembled	NC_054928.1	Escherichia phage vB_vPM_PD112, complete genome	90.761	184	16	1	24	206	133965	134148	3.31e-63
SL506430_rnaviral_assembled_NODE_13730_length_394_cov_2.233645_g12354_i0	394	No	NA	1	1	0	Low-quality	Genome-fragment	0.24	AAI-based (high-confidence)	0	1		SL506430_rnaviral_assembled	NC_028780.1	Escherichia phage slur07, complete genome	90.374	187	17	1	24	209	102105	101919	3.31e-63
SL506430_rnaviral_assembled_NODE_13730_length_394_cov_2.233645_g12354_i0	394	No	NA	1	1	0	Low-quality	Genome-fragment	0.24	AAI-based (high-confidence)	0	1		SL506430_rnaviral_assembled	NC_054903.1	Enterobacteria phage GiZh, complete genome	90.374	187	17	1	24	209	111766	111952	3.31e-63
WG0Kg-210622-14_B06_rnaviral_assembled_NODE_11140_length_394_cov_1.358255_g9394_i0	394	No	NA	1	1	0	Low-quality	Genome-fragment	0.3	HMM-based (lower-bound)	0	1		WG0Kg-210622-14_B06_rnaviral_assembled	NC_002692.1	Tomato mosaic virus, complete genome	99.746	394	1	0	1	394	738	345	0
SL506036_rnaviral_assembled_NODE_14948_length_393_cov_5.487500_g12873_i0	393	No	NA	1	1	0	Low-quality	Genome-fragment	6.1	AAI-based (high-confidence)	0	1		SL506036_rnaviral_assembled	NC_001801.1	Cucumber green mottle mosaic virus, complete genome	98.728	393	5	0	1	393	6182	5790	0
SL506054_rnaviral_assembled_NODE_6578_length_393_cov_2.715625_g6080_i0	393	No	NA	1	1	0	Low-quality	Genome-fragment	1.16	AAI-based (high-confidence)	0	1		SL506054_rnaviral_assembled	NC_009542.2	Aeromonas phage phiO18P, complete genome	93.506	385	25	0	9	393	17687	17303	3.71e-162
SL506064_rnaviral_assembled_NODE_16131_length_393_cov_1.400000_g14449_i0	393	No	NA	1	1	0	Low-quality	Genome-fragment	0.24	AAI-based (high-confidence)	0	1		SL506064_rnaviral_assembled	NC_055713.1	Shigella phage KNP5, genome	100	160	0	0	234	393	64288	64129	8.99e-79
SL506064_rnaviral_assembled_NODE_16131_length_393_cov_1.400000_g14449_i0	393	No	NA	1	1	0	Low-quality	Genome-fragment	0.24	AAI-based (high-confidence)	0	1		SL506064_rnaviral_assembled	NC_041919.1	Escherichia phage HP3, complete genome	100	160	0	0	234	393	96569	96728	8.99e-79
SL506064_rnaviral_assembled_NODE_16131_length_393_cov_1.400000_g14449_i0	393	No	NA	1	1	0	Low-quality	Genome-fragment	0.24	AAI-based (high-confidence)	0	1		SL506064_rnaviral_assembled	NC_054924.1	Escherichia phage vB_EcoM_Lutter, complete genome	100	160	0	0	234	393	63217	63058	8.99e-79
SL506064_rnaviral_assembled_NODE_16131_length_393_cov_1.400000_g14449_i0	393	No	NA	1	1	0	Low-quality	Genome-fragment	0.24	AAI-based (high-confidence)	0	1		SL506064_rnaviral_assembled	NC_054938.1	Serratia phage PhiZZ30, complete genome	100	160	0	0	234	393	62079	61920	8.99e-79
SL506064_rnaviral_assembled_NODE_16131_length_393_cov_1.400000_g14449_i0	393	No	NA	1	1	0	Low-quality	Genome-fragment	0.24	AAI-based (high-confidence)	0	1		SL506064_rnaviral_assembled	NC_054900.1	Citrobacter phage PhiZZ6, complete genome	100	160	0	0	234	393	60799	60640	8.99e-79
SL506064_rnaviral_assembled_NODE_16131_length_393_cov_1.400000_g14449_i0	393	No	NA	1	1	0	Low-quality	Genome-fragment	0.24	AAI-based (high-confidence)	0	1		SL506064_rnaviral_assembled	NC_054934.1	Escherichia phage teqskov, complete genome	100	160	0	0	234	393	122759	122918	8.99e-79
SL506064_rnaviral_assembled_NODE_16131_length_393_cov_1.400000_g14449_i0	393	No	NA	1	1	0	Low-quality	Genome-fragment	0.24	AAI-based (high-confidence)	0	1		SL506064_rnaviral_assembled	NC_054933.1	Escherichia phage teqhad, complete genome	100	160	0	0	234	393	67868	67709	8.99e-79
SL506064_rnaviral_assembled_NODE_16131_length_393_cov_1.400000_g14449_i0	393	No	NA	1	1	0	Low-quality	Genome-fragment	0.24	AAI-based (high-confidence)	0	1		SL506064_rnaviral_assembled	NC_054939.1	Shigella phage CM8, complete genome	100	160	0	0	234	393	60623	60464	8.99e-79
SL506064_rnaviral_assembled_NODE_16131_length_393_cov_1.400000_g14449_i0	393	No	NA	1	1	0	Low-quality	Genome-fragment	0.24	AAI-based (high-confidence)	0	1		SL506064_rnaviral_assembled	NC_054920.1	Escherichia phage vB_EcoM_G9062, complete genome	100	160	0	0	234	393	62651	62492	8.99e-79
SL506064_rnaviral_assembled_NODE_16131_length_393_cov_1.400000_g14449_i0	393	No	NA	1	1	0	Low-quality	Genome-fragment	0.24	AAI-based (high-confidence)	0	1		SL506064_rnaviral_assembled	NC_054915.1	Escherichia phage vB_EcoM_G8, complete genome	100	160	0	0	234	393	61284	61125	8.99e-79
SL506064_rnaviral_assembled_NODE_16131_length_393_cov_1.400000_g14449_i0	393	No	NA	1	1	0	Low-quality	Genome-fragment	0.24	AAI-based (high-confidence)	0	1		SL506064_rnaviral_assembled	NC_054926.1	Escherichia phage vB_EcoM_OE5505, complete genome	100	160	0	0	234	393	62323	62164	8.99e-79
SL506064_rnaviral_assembled_NODE_16131_length_393_cov_1.400000_g14449_i0	393	No	NA	1	1	0	Low-quality	Genome-fragment	0.24	AAI-based (high-confidence)	0	1		SL506064_rnaviral_assembled	NC_054919.1	Escherichia phage vB_EcoM_G4507, complete genome	100	160	0	0	234	393	61667	61508	8.99e-79
SL506064_rnaviral_assembled_NODE_16131_length_393_cov_1.400000_g14449_i0	393	No	NA	1	1	0	Low-quality	Genome-fragment	0.24	AAI-based (high-confidence)	0	1		SL506064_rnaviral_assembled	NC_054917.1	Escherichia phage vB_EcoM_G50, complete genome	100	160	0	0	234	393	61380	61221	8.99e-79
SL506064_rnaviral_assembled_NODE_16131_length_393_cov_1.400000_g14449_i0	393	No	NA	1	1	0	Low-quality	Genome-fragment	0.24	AAI-based (high-confidence)	0	1		SL506064_rnaviral_assembled	NC_054918.1	Escherichia phage vB_EcoM_G4498, complete genome	100	160	0	0	234	393	61856	61697	8.99e-79
SL506064_rnaviral_assembled_NODE_16131_length_393_cov_1.400000_g14449_i0	393	No	NA	1	1	0	Low-quality	Genome-fragment	0.24	AAI-based (high-confidence)	0	1		SL506064_rnaviral_assembled	NC_055780.1	UNVERIFIED: Escherichia phage MLF4, partial genome	100	160	0	0	234	393	96919	97078	8.99e-79
SL506064_rnaviral_assembled_NODE_16131_length_393_cov_1.400000_g14449_i0	393	No	NA	1	1	0	Low-quality	Genome-fragment	0.24	AAI-based (high-confidence)	0	1		SL506064_rnaviral_assembled	NC_054908.1	Escherichia phage vB_EcoM_DalCa, complete genome	100	160	0	0	234	393	61058	60899	8.99e-79
SL506064_rnaviral_assembled_NODE_16131_length_393_cov_1.400000_g14449_i0	393	No	NA	1	1	0	Low-quality	Genome-fragment	0.24	AAI-based (high-confidence)	0	1		SL506064_rnaviral_assembled	NC_054925.1	Escherichia phage vB_EcoM_NBG2, complete genome	100	160	0	0	234	393	59559	59400	8.99e-79
SL506064_rnaviral_assembled_NODE_16131_length_393_cov_1.400000_g14449_i0	393	No	NA	1	1	0	Low-quality	Genome-fragment	0.24	AAI-based (high-confidence)	0	1		SL506064_rnaviral_assembled	NC_054914.1	Escherichia phage vB_EcoM-fFiEco06, complete genome	100	160	0	0	234	393	62039	61880	8.99e-79
SL506064_rnaviral_assembled_NODE_16131_length_393_cov_1.400000_g14449_i0	393	No	NA	1	1	0	Low-quality	Genome-fragment	0.24	AAI-based (high-confidence)	0	1		SL506064_rnaviral_assembled	NC_054931.1	Escherichia phage T2 DNA, complete sequence	100	160	0	0	234	393	61252	61093	8.99e-79
SL506064_rnaviral_assembled_NODE_16131_length_393_cov_1.400000_g14449_i0	393	No	NA	1	1	0	Low-quality	Genome-fragment	0.24	AAI-based (high-confidence)	0	1		SL506064_rnaviral_assembled	NC_055723.1	Yersinia phage fPS-90 genome assembly, chromosome: I	100	160	0	0	234	393	62635	62476	8.99e-79
SL506064_rnaviral_assembled_NODE_16131_length_393_cov_1.400000_g14449_i0	393	No	NA	1	1	0	Low-quality	Genome-fragment	0.24	AAI-based (high-confidence)	0	1		SL506064_rnaviral_assembled	NC_055724.1	Yersinia phage fPS-65 genome assembly, chromosome: I	100	160	0	0	234	393	62128	61969	8.99e-79
SL506064_rnaviral_assembled_NODE_16131_length_393_cov_1.400000_g14449_i0	393	No	NA	1	1	0	Low-quality	Genome-fragment	0.24	AAI-based (high-confidence)	0	1		SL506064_rnaviral_assembled	NC_054943.1	Yersinia phage fPS-2 genome assembly, chromosome: I	100	160	0	0	234	393	62276	62117	8.99e-79
SL506064_rnaviral_assembled_NODE_16131_length_393_cov_1.400000_g14449_i0	393	No	NA	1	1	0	Low-quality	Genome-fragment	0.24	AAI-based (high-confidence)	0	1		SL506064_rnaviral_assembled	NC_054911.1	Escherichia phage ECO4, partial genome	100	160	0	0	234	393	72919	72760	8.99e-79
SL506064_rnaviral_assembled_NODE_16131_length_393_cov_1.400000_g14449_i0	393	No	NA	1	1	0	Low-quality	Genome-fragment	0.24	AAI-based (high-confidence)	0	1		SL506064_rnaviral_assembled	NC_042039.1	Shigella phage Sf22, complete genome	100	160	0	0	234	393	6851	6692	8.99e-79
SL506064_rnaviral_assembled_NODE_16131_length_393_cov_1.400000_g14449_i0	393	No	NA	1	1	0	Low-quality	Genome-fragment	0.24	AAI-based (high-confidence)	0	1		SL506064_rnaviral_assembled	NC_042077.1	Shigella phage Sf21, complete genome	100	160	0	0	234	393	60192	60033	8.99e-79
SL506064_rnaviral_assembled_NODE_16131_length_393_cov_1.400000_g14449_i0	393	No	NA	1	1	0	Low-quality	Genome-fragment	0.24	AAI-based (high-confidence)	0	1		SL506064_rnaviral_assembled	NC_054935.2	Escherichia phage YUEEL01, complete genome	100	160	0	0	234	393	75524	75683	8.99e-79
SL506064_rnaviral_assembled_NODE_16131_length_393_cov_1.400000_g14449_i0	393	No	NA	1	1	0	Low-quality	Genome-fragment	0.24	AAI-based (high-confidence)	0	1		SL506064_rnaviral_assembled	NC_012638.1	Enterobacteria phage RB14, complete genome	100	160	0	0	234	393	61145	60986	8.99e-79
SL506064_rnaviral_assembled_NODE_16131_length_393_cov_1.400000_g14449_i0	393	No	NA	1	1	0	Low-quality	Genome-fragment	0.24	AAI-based (high-confidence)	0	1		SL506064_rnaviral_assembled	NC_054942.1	Shigella phage SH7, complete genome	100	160	0	0	234	393	59448	59289	8.99e-79
SL506064_rnaviral_assembled_NODE_16131_length_393_cov_1.400000_g14449_i0	393	No	NA	1	1	0	Low-quality	Genome-fragment	0.24	AAI-based (high-confidence)	0	1		SL506064_rnaviral_assembled	NC_030953.1	Shigella phage SHFML-11, complete genome	100	160	0	0	234	393	9745	9586	8.99e-79
SL506064_rnaviral_assembled_NODE_16131_length_393_cov_1.400000_g14449_i0	393	No	NA	1	1	0	Low-quality	Genome-fragment	0.24	AAI-based (high-confidence)	0	1		SL506064_rnaviral_assembled	NC_054929.1	Escherichia phage PE37, complete genome	100	160	0	0	234	393	102124	102283	8.99e-79
SL506064_rnaviral_assembled_NODE_16131_length_393_cov_1.400000_g14449_i0	393	No	NA	1	1	0	Low-quality	Genome-fragment	0.24	AAI-based (high-confidence)	0	1		SL506064_rnaviral_assembled	NC_055709.1	Escherichia phage phiE142, complete genome	100	160	0	0	234	393	75185	75026	8.99e-79
SL506064_rnaviral_assembled_NODE_16131_length_393_cov_1.400000_g14449_i0	393	No	NA	1	1	0	Low-quality	Genome-fragment	0.24	AAI-based (high-confidence)	0	1		SL506064_rnaviral_assembled	NC_028448.1	Escherichia phage slur14, complete genome	100	160	0	0	234	393	3990	3831	8.99e-79
SL506064_rnaviral_assembled_NODE_16131_length_393_cov_1.400000_g14449_i0	393	No	NA	1	1	0	Low-quality	Genome-fragment	0.24	AAI-based (high-confidence)	0	1		SL506064_rnaviral_assembled	NC_042129.1	Escherichia phage slur03, complete genome	100	160	0	0	234	393	108350	108509	8.99e-79
SL506064_rnaviral_assembled_NODE_16131_length_393_cov_1.400000_g14449_i0	393	No	NA	1	1	0	Low-quality	Genome-fragment	0.24	AAI-based (high-confidence)	0	1		SL506064_rnaviral_assembled	NC_031047.1	Escherichia phage HY03, complete genome	100	160	0	0	234	393	62537	62696	8.99e-79
SL506064_rnaviral_assembled_NODE_16131_length_393_cov_1.400000_g14449_i0	393	No	NA	1	1	0	Low-quality	Genome-fragment	0.24	AAI-based (high-confidence)	0	1		SL506064_rnaviral_assembled	NC_054902.1	Enterobacteria phage Aplg8, complete genome	100	160	0	0	234	393	6521	6362	8.99e-79
SL506064_rnaviral_assembled_NODE_16131_length_393_cov_1.400000_g14449_i0	393	No	NA	1	1	0	Low-quality	Genome-fragment	0.24	AAI-based (high-confidence)	0	1		SL506064_rnaviral_assembled	NC_025829.1	Shigella phage pSs-1, complete genome	100	160	0	0	234	393	65281	65122	8.99e-79
SL506064_rnaviral_assembled_NODE_16131_length_393_cov_1.400000_g14449_i0	393	No	NA	1	1	0	Low-quality	Genome-fragment	0.24	AAI-based (high-confidence)	0	1		SL506064_rnaviral_assembled	NC_024125.2	Escherichia phage e11/2, complete genome	100	160	0	0	234	393	63096	62937	8.99e-79
SL506064_rnaviral_assembled_NODE_16131_length_393_cov_1.400000_g14449_i0	393	No	NA	1	1	0	Low-quality	Genome-fragment	0.24	AAI-based (high-confidence)	0	1		SL506064_rnaviral_assembled	NC_027353.1	Yersinia phage phiD1 complete genome	100	160	0	0	234	393	61592	61433	8.99e-79
SL506064_rnaviral_assembled_NODE_16131_length_393_cov_1.400000_g14449_i0	393	No	NA	1	1	0	Low-quality	Genome-fragment	0.24	AAI-based (high-confidence)	0	1		SL506064_rnaviral_assembled	NC_025449.1	Escherichia phage ECML-134, complete genome	100	160	0	0	234	393	60409	60250	8.99e-79
SL506064_rnaviral_assembled_NODE_16131_length_393_cov_1.400000_g14449_i0	393	No	NA	1	1	0	Low-quality	Genome-fragment	0.24	AAI-based (high-confidence)	0	1		SL506064_rnaviral_assembled	NC_019399.1	Enterobacteria phage vB_EcoM_ACG-C40, complete genome	100	160	0	0	234	393	61582	61423	8.99e-79
SL506064_rnaviral_assembled_NODE_16131_length_393_cov_1.400000_g14449_i0	393	No	NA	1	1	0	Low-quality	Genome-fragment	0.24	AAI-based (high-confidence)	0	1		SL506064_rnaviral_assembled	NC_019503.1	Enterobacteria phage ime09, complete genome	100	160	0	0	234	393	60255	60096	8.99e-79
SL506064_rnaviral_assembled_NODE_16131_length_393_cov_1.400000_g14449_i0	393	No	NA	1	1	0	Low-quality	Genome-fragment	0.24	AAI-based (high-confidence)	0	1		SL506064_rnaviral_assembled	NC_019505.1	Escherichia phage wV7, complete genome	100	160	0	0	234	393	61272	61113	8.99e-79
SL506064_rnaviral_assembled_NODE_16131_length_393_cov_1.400000_g14449_i0	393	No	NA	1	1	0	Low-quality	Genome-fragment	0.24	AAI-based (high-confidence)	0	1		SL506064_rnaviral_assembled	NC_008515.1	Bacteriophage RB32, complete genome	100	160	0	0	234	393	60800	60641	8.99e-79
SL506064_rnaviral_assembled_NODE_16131_length_393_cov_1.400000_g14449_i0	393	No	NA	1	1	0	Low-quality	Genome-fragment	0.24	AAI-based (high-confidence)	0	1		SL506064_rnaviral_assembled	NC_027979.1	Enterobacteria phage RB68, complete genome	100	160	0	0	234	393	63325	63166	8.99e-79
SL506064_rnaviral_assembled_NODE_16131_length_393_cov_1.400000_g14449_i0	393	No	NA	1	1	0	Low-quality	Genome-fragment	0.24	AAI-based (high-confidence)	0	1		SL506064_rnaviral_assembled	NC_012635.1	Enterobacteria phage RB51, complete genome	100	160	0	0	234	393	63325	63166	8.99e-79
SL506064_rnaviral_assembled_NODE_16131_length_393_cov_1.400000_g14449_i0	393	No	NA	1	1	0	Low-quality	Genome-fragment	0.24	AAI-based (high-confidence)	0	1		SL506064_rnaviral_assembled	NC_018855.1	Enterobacteria phage HX01, complete genome	100	160	0	0	234	393	43717	43876	8.99e-79
SL506064_rnaviral_assembled_NODE_16131_length_393_cov_1.400000_g14449_i0	393	No	NA	1	1	0	Low-quality	Genome-fragment	0.24	AAI-based (high-confidence)	0	1		SL506064_rnaviral_assembled	NC_031030.1	Escherichia phage UFV-AREG1, complete genome	99.379	161	1	0	233	393	60894	60734	1.16e-77
SL506064_rnaviral_assembled_NODE_16131_length_393_cov_1.400000_g14449_i0	393	No	NA	1	1	0	Low-quality	Genome-fragment	0.24	AAI-based (high-confidence)	0	1		SL506064_rnaviral_assembled	NC_054912.1	Escherichia phage vB_EcoM_F1, complete genome	99.375	160	1	0	234	393	63679	63520	4.18e-77
SL506064_rnaviral_assembled_NODE_16131_length_393_cov_1.400000_g14449_i0	393	No	NA	1	1	0	Low-quality	Genome-fragment	0.24	AAI-based (high-confidence)	0	1		SL506064_rnaviral_assembled	NC_054901.1	Citrobacter phage PhiZZ23, complete genome	99.375	160	1	0	234	393	63220	63061	4.18e-77
SL506064_rnaviral_assembled_NODE_16131_length_393_cov_1.400000_g14449_i0	393	No	NA	1	1	0	Low-quality	Genome-fragment	0.24	AAI-based (high-confidence)	0	1		SL506064_rnaviral_assembled	NC_054937.1	Salmonella phage pSe_SNUABM_01, complete genome	99.375	160	1	0	234	393	63283	63124	4.18e-77
SL506064_rnaviral_assembled_NODE_16131_length_393_cov_1.400000_g14449_i0	393	No	NA	1	1	0	Low-quality	Genome-fragment	0.24	AAI-based (high-confidence)	0	1		SL506064_rnaviral_assembled	NC_054922.1	Escherichia phage vB_EcoM_KAW1E185, complete genome	99.375	160	1	0	234	393	61230	61071	4.18e-77
SL506064_rnaviral_assembled_NODE_16131_length_393_cov_1.400000_g14449_i0	393	No	NA	1	1	0	Low-quality	Genome-fragment	0.24	AAI-based (high-confidence)	0	1		SL506064_rnaviral_assembled	NC_054944.1	Yersinia phage PYPS2T, complete genome	99.375	160	1	0	234	393	137839	137680	4.18e-77
SL506064_rnaviral_assembled_NODE_16131_length_393_cov_1.400000_g14449_i0	393	No	NA	1	1	0	Low-quality	Genome-fragment	0.24	AAI-based (high-confidence)	0	1		SL506064_rnaviral_assembled	NC_054909.1	Escherichia phage EC121, partial genome	99.375	160	1	0	234	393	62209	62050	4.18e-77
SL506064_rnaviral_assembled_NODE_16131_length_393_cov_1.400000_g14449_i0	393	No	NA	1	1	0	Low-quality	Genome-fragment	0.24	AAI-based (high-confidence)	0	1		SL506064_rnaviral_assembled	NC_042078.1	Shigella phage Sf24, complete genome	99.375	160	1	0	234	393	156101	155942	4.18e-77
SL506064_rnaviral_assembled_NODE_16131_length_393_cov_1.400000_g14449_i0	393	No	NA	1	1	0	Low-quality	Genome-fragment	0.24	AAI-based (high-confidence)	0	1		SL506064_rnaviral_assembled	NC_031011.1	Shigella phage SHFML-26, complete genome	99.375	160	1	0	234	393	126962	126803	4.18e-77
SL506064_rnaviral_assembled_NODE_16131_length_393_cov_1.400000_g14449_i0	393	No	NA	1	1	0	Low-quality	Genome-fragment	0.24	AAI-based (high-confidence)	0	1		SL506064_rnaviral_assembled	NC_031103.1	Escherichia phage vB_EcoM-UFV13, complete genome	99.375	160	1	0	234	393	60491	60332	4.18e-77
SL506064_rnaviral_assembled_NODE_16131_length_393_cov_1.400000_g14449_i0	393	No	NA	1	1	0	Low-quality	Genome-fragment	0.24	AAI-based (high-confidence)	0	1		SL506064_rnaviral_assembled	NC_028780.1	Escherichia phage slur07, complete genome	99.375	160	1	0	234	393	101917	102076	4.18e-77
SL506064_rnaviral_assembled_NODE_16131_length_393_cov_1.400000_g14449_i0	393	No	NA	1	1	0	Low-quality	Genome-fragment	0.24	AAI-based (high-confidence)	0	1		SL506064_rnaviral_assembled	NC_042130.1	Escherichia phage slur04, complete genome	99.375	160	1	0	234	393	46197	46038	4.18e-77
SL506064_rnaviral_assembled_NODE_16131_length_393_cov_1.400000_g14449_i0	393	No	NA	1	1	0	Low-quality	Genome-fragment	0.24	AAI-based (high-confidence)	0	1		SL506064_rnaviral_assembled	NC_028927.1	Escherichia phage slur02, complete genome	99.375	160	1	0	234	393	131684	131525	4.18e-77
SL506064_rnaviral_assembled_NODE_16131_length_393_cov_1.400000_g14449_i0	393	No	NA	1	1	0	Low-quality	Genome-fragment	0.24	AAI-based (high-confidence)	0	1		SL506064_rnaviral_assembled	NC_054905.1	Enterobacteria phage Kha5h, complete genome	99.375	160	1	0	234	393	86139	85980	4.18e-77
SL506064_rnaviral_assembled_NODE_16131_length_393_cov_1.400000_g14449_i0	393	No	NA	1	1	0	Low-quality	Genome-fragment	0.24	AAI-based (high-confidence)	0	1		SL506064_rnaviral_assembled	NC_027404.1	Yersinia phage PST, complete genome	99.375	160	1	0	234	393	61230	61071	4.18e-77
SL506064_rnaviral_assembled_NODE_16131_length_393_cov_1.400000_g14449_i0	393	No	NA	1	1	0	Low-quality	Genome-fragment	0.24	AAI-based (high-confidence)	0	1		SL506064_rnaviral_assembled	NC_015457.1	Shigella phage Shfl2, complete genome	99.375	160	1	0	234	393	59985	59826	4.18e-77
SL506064_rnaviral_assembled_NODE_16131_length_393_cov_1.400000_g14449_i0	393	No	NA	1	1	0	Low-quality	Genome-fragment	0.24	AAI-based (high-confidence)	0	1		SL506064_rnaviral_assembled	NC_025448.1	Enterobacteria phage RB27, complete genome	99.375	160	1	0	234	393	60658	60499	4.18e-77
SL506064_rnaviral_assembled_NODE_16131_length_393_cov_1.400000_g14449_i0	393	No	NA	1	1	0	Low-quality	Genome-fragment	0.24	AAI-based (high-confidence)	0	1		SL506064_rnaviral_assembled	NC_027983.1	Enterobacteria phage AR1 DNA, complete genome	99.375	160	1	0	234	393	60950	60791	4.18e-77
SL506064_rnaviral_assembled_NODE_16131_length_393_cov_1.400000_g14449_i0	393	No	NA	1	1	0	Low-quality	Genome-fragment	0.24	AAI-based (high-confidence)	0	1		SL506064_rnaviral_assembled	NC_000866.4	Enterobacteria phage T4, complete genome	99.375	160	1	0	234	393	63741	63582	4.18e-77
SL506064_rnaviral_assembled_NODE_16131_length_393_cov_1.400000_g14449_i0	393	No	NA	1	1	0	Low-quality	Genome-fragment	0.24	AAI-based (high-confidence)	0	1		SL506064_rnaviral_assembled	NC_055831.1	Phage NBEco003, complete genome	98.75	160	2	0	234	393	105822	105981	1.95e-75
SL506064_rnaviral_assembled_NODE_16131_length_393_cov_1.400000_g14449_i0	393	No	NA	1	1	0	Low-quality	Genome-fragment	0.24	AAI-based (high-confidence)	0	1		SL506064_rnaviral_assembled	NC_054913.1	Escherichia phage F2, complete genome	98.75	160	2	0	234	393	166560	166719	1.95e-75
SL506064_rnaviral_assembled_NODE_16131_length_393_cov_1.400000_g14449_i0	393	No	NA	1	1	0	Low-quality	Genome-fragment	0.24	AAI-based (high-confidence)	0	1		SL506064_rnaviral_assembled	NC_054945.1	Yersinia phage vB_YepM_ZN18, complete genome	98.75	160	2	0	234	393	116561	116402	1.95e-75
SL506064_rnaviral_assembled_NODE_16131_length_393_cov_1.400000_g14449_i0	393	No	NA	1	1	0	Low-quality	Genome-fragment	0.24	AAI-based (high-confidence)	0	1		SL506064_rnaviral_assembled	NC_055749.1	Escherichia phage SF, complete genome	98.75	160	2	0	234	393	59617	59776	1.95e-75
SL506064_rnaviral_assembled_NODE_16131_length_393_cov_1.400000_g14449_i0	393	No	NA	1	1	0	Low-quality	Genome-fragment	0.24	AAI-based (high-confidence)	0	1		SL506064_rnaviral_assembled	NC_054923.1	Escherichia phage KIT03 DNA, complete sequence	98.75	160	2	0	234	393	61291	61132	1.95e-75
SL506064_rnaviral_assembled_NODE_16131_length_393_cov_1.400000_g14449_i0	393	No	NA	1	1	0	Low-quality	Genome-fragment	0.24	AAI-based (high-confidence)	0	1		SL506064_rnaviral_assembled	NC_055741.1	Enterobacteria phage vB_EcoM_IME339, complete genome	99.363	157	1	0	234	390	106948	107104	1.95e-75
SL506064_rnaviral_assembled_NODE_16131_length_393_cov_1.400000_g14449_i0	393	No	NA	1	1	0	Low-quality	Genome-fragment	0.24	AAI-based (high-confidence)	0	1		SL506064_rnaviral_assembled	NC_054916.1	Escherichia phage vB_EcoM-G28, complete genome	98.75	160	2	0	234	393	63643	63484	1.95e-75
SL506064_rnaviral_assembled_NODE_16131_length_393_cov_1.400000_g14449_i0	393	No	NA	1	1	0	Low-quality	Genome-fragment	0.24	AAI-based (high-confidence)	0	1		SL506064_rnaviral_assembled	NC_054930.1	Escherichia phage PP01 DNA, complete sequence	98.75	160	2	0	234	393	62566	62407	1.95e-75
SL506064_rnaviral_assembled_NODE_16131_length_393_cov_1.400000_g14449_i0	393	No	NA	1	1	0	Low-quality	Genome-fragment	0.24	AAI-based (high-confidence)	0	1		SL506064_rnaviral_assembled	NC_054936.1	Salmonella phage SG1, partial genome	98.75	160	2	0	234	393	5873	5714	1.95e-75
SL506064_rnaviral_assembled_NODE_16131_length_393_cov_1.400000_g14449_i0	393	No	NA	1	1	0	Low-quality	Genome-fragment	0.24	AAI-based (high-confidence)	0	1		SL506064_rnaviral_assembled	NC_054941.1	Shigella phage Sf23, complete genome	98.75	160	2	0	234	393	150842	150683	1.95e-75
SL506064_rnaviral_assembled_NODE_16131_length_393_cov_1.400000_g14449_i0	393	No	NA	1	1	0	Low-quality	Genome-fragment	0.24	AAI-based (high-confidence)	0	1		SL506064_rnaviral_assembled	NC_041990.1	Escherichia phage ST0, complete genome	98.75	160	2	0	234	393	168794	168953	1.95e-75
SL506064_rnaviral_assembled_NODE_16131_length_393_cov_1.400000_g14449_i0	393	No	NA	1	1	0	Low-quality	Genome-fragment	0.24	AAI-based (high-confidence)	0	1		SL506064_rnaviral_assembled	NC_055718.1	Escherichia phage phiC120, complete genome	98.75	160	2	0	234	393	151358	151199	1.95e-75
SL506064_rnaviral_assembled_NODE_16131_length_393_cov_1.400000_g14449_i0	393	No	NA	1	1	0	Low-quality	Genome-fragment	0.24	AAI-based (high-confidence)	0	1		SL506064_rnaviral_assembled	NC_031085.1	Shigella phage SHBML-50-1, complete genome	98.75	160	2	0	234	393	62929	62770	1.95e-75
SL506064_rnaviral_assembled_NODE_16131_length_393_cov_1.400000_g14449_i0	393	No	NA	1	1	0	Low-quality	Genome-fragment	0.24	AAI-based (high-confidence)	0	1		SL506064_rnaviral_assembled	NC_054903.1	Enterobacteria phage GiZh, complete genome	98.75	160	2	0	234	393	111954	111795	1.95e-75
SL506064_rnaviral_assembled_NODE_16131_length_393_cov_1.400000_g14449_i0	393	No	NA	1	1	0	Low-quality	Genome-fragment	0.24	AAI-based (high-confidence)	0	1		SL506064_rnaviral_assembled	NC_055708.1	Enterobacteria phage ATK47, complete genome	98.75	160	2	0	234	393	111126	111285	1.95e-75
SL506064_rnaviral_assembled_NODE_16131_length_393_cov_1.400000_g14449_i0	393	No	NA	1	1	0	Low-quality	Genome-fragment	0.24	AAI-based (high-confidence)	0	1		SL506064_rnaviral_assembled	NC_025830.1	Escherichia phage Av-05, complete genome	98.75	160	2	0	234	393	109101	109260	1.95e-75
SL506064_rnaviral_assembled_NODE_16131_length_393_cov_1.400000_g14449_i0	393	No	NA	1	1	0	Low-quality	Genome-fragment	0.24	AAI-based (high-confidence)	0	1		SL506064_rnaviral_assembled	NC_024124.2	Escherichia phage vB_EcoM_JS09, complete genome	98.75	160	2	0	234	393	108417	108576	1.95e-75
SL506064_rnaviral_assembled_NODE_16131_length_393_cov_1.400000_g14449_i0	393	No	NA	1	1	0	Low-quality	Genome-fragment	0.24	AAI-based (high-confidence)	0	1		SL506064_rnaviral_assembled	NC_024794.1	Escherichia phage vB_EcoM_PhAPEC2, complete genome	98.75	160	2	0	234	393	61462	61303	1.95e-75
SL506064_rnaviral_assembled_NODE_16131_length_393_cov_1.400000_g14449_i0	393	No	NA	1	1	0	Low-quality	Genome-fragment	0.24	AAI-based (high-confidence)	0	1		SL506064_rnaviral_assembled	NC_025419.1	Enterobacteria phage RB3, complete genome	98.75	160	2	0	234	393	61153	60994	1.95e-75
SL506064_rnaviral_assembled_NODE_16131_length_393_cov_1.400000_g14449_i0	393	No	NA	1	1	0	Low-quality	Genome-fragment	0.24	AAI-based (high-confidence)	0	1		SL506064_rnaviral_assembled	NC_004928.1	Enterobacteria phage RB69, complete genome	98.75	160	2	0	234	393	62247	62088	1.95e-75
SL506064_rnaviral_assembled_NODE_16131_length_393_cov_1.400000_g14449_i0	393	No	NA	1	1	0	Low-quality	Genome-fragment	0.24	AAI-based (high-confidence)	0	1		SL506064_rnaviral_assembled	NC_054906.1	Enterobacteria phage RB18, complete genome	98.75	160	2	0	234	393	60825	60666	1.95e-75
SL506064_rnaviral_assembled_NODE_16131_length_393_cov_1.400000_g14449_i0	393	No	NA	1	1	0	Low-quality	Genome-fragment	0.24	AAI-based (high-confidence)	0	1		SL506064_rnaviral_assembled	NC_054932.1	Escherichia phage teqdroes, complete genome	99.355	155	1	0	236	390	160121	160275	2.52e-74
SL506064_rnaviral_assembled_NODE_16131_length_393_cov_1.400000_g14449_i0	393	No	NA	1	1	0	Low-quality	Genome-fragment	0.24	AAI-based (high-confidence)	0	1		SL506064_rnaviral_assembled	NC_041920.1	Escherichia phage phiEC1, complete genome	98.125	160	3	0	234	393	72188	72029	9.06e-74
SL506064_rnaviral_assembled_NODE_16131_length_393_cov_1.400000_g14449_i0	393	No	NA	1	1	0	Low-quality	Genome-fragment	0.24	AAI-based (high-confidence)	0	1		SL506064_rnaviral_assembled	NC_054904.1	Enterobacteria phage vB_EcoM_IME340, complete genome	98.726	157	2	0	234	390	107748	107904	9.06e-74
SL506064_rnaviral_assembled_NODE_16131_length_393_cov_1.400000_g14449_i0	393	No	NA	1	1	0	Low-quality	Genome-fragment	0.24	AAI-based (high-confidence)	0	1		SL506064_rnaviral_assembled	NC_054899.1	Citrobacter phage vB_CroM_CrRp10, complete genome	98.125	160	3	0	234	393	35887	35728	9.06e-74
SL506064_rnaviral_assembled_NODE_16131_length_393_cov_1.400000_g14449_i0	393	No	NA	1	1	0	Low-quality	Genome-fragment	0.24	AAI-based (high-confidence)	0	1		SL506064_rnaviral_assembled	NC_025437.1	Shigella phage Shf125875, complete genome	98.125	160	3	0	234	393	62513	62354	9.06e-74
SL506064_rnaviral_assembled_NODE_16131_length_393_cov_1.400000_g14449_i0	393	No	NA	1	1	0	Low-quality	Genome-fragment	0.24	AAI-based (high-confidence)	0	1		SL506064_rnaviral_assembled	NC_027349.1	Escherichia phage HY01, complete genome	98.125	160	3	0	234	393	60882	60723	9.06e-74
SL506064_rnaviral_assembled_NODE_16131_length_393_cov_1.400000_g14449_i0	393	No	NA	1	1	0	Low-quality	Genome-fragment	0.24	AAI-based (high-confidence)	0	1		SL506064_rnaviral_assembled	NC_054927.1	Escherichia phage vB_EcoM_Ozark, complete genome	97.5	160	4	0	234	393	62378	62219	4.21e-72
SL506064_rnaviral_assembled_NODE_16131_length_393_cov_1.400000_g14449_i0	393	No	NA	1	1	0	Low-quality	Genome-fragment	0.24	AAI-based (high-confidence)	0	1		SL506064_rnaviral_assembled	NC_055781.1	Escherichia phage p000v, complete genome	97.5	160	4	0	234	393	89252	89411	4.21e-72
SL506064_rnaviral_assembled_NODE_16131_length_393_cov_1.400000_g14449_i0	393	No	NA	1	1	0	Low-quality	Genome-fragment	0.24	AAI-based (high-confidence)	0	1		SL506064_rnaviral_assembled	NC_055734.1	Shigella phage phi25-307, complete genome	97.5	160	4	0	234	393	42430	42271	4.21e-72
SL506064_rnaviral_assembled_NODE_16131_length_393_cov_1.400000_g14449_i0	393	No	NA	1	1	0	Low-quality	Genome-fragment	0.24	AAI-based (high-confidence)	0	1		SL506064_rnaviral_assembled	NC_031090.1	Shigella phage SHSML-52-1, complete genome	97.5	160	4	0	234	393	142536	142695	4.21e-72
SL506064_rnaviral_assembled_NODE_16131_length_393_cov_1.400000_g14449_i0	393	No	NA	1	1	0	Low-quality	Genome-fragment	0.24	AAI-based (high-confidence)	0	1		SL506064_rnaviral_assembled	NC_029091.1	Escherichia phage APCEc01, complete genome	97.5	160	4	0	234	393	123112	123271	4.21e-72
SL506064_rnaviral_assembled_NODE_16131_length_393_cov_1.400000_g14449_i0	393	No	NA	1	1	0	Low-quality	Genome-fragment	0.24	AAI-based (high-confidence)	0	1		SL506064_rnaviral_assembled	NC_041864.1	Escherichia coli O157 typing phage 6, complete genome	97.5	160	4	0	234	393	80067	79908	4.21e-72
SL506064_rnaviral_assembled_NODE_16131_length_393_cov_1.400000_g14449_i0	393	No	NA	1	1	0	Low-quality	Genome-fragment	0.24	AAI-based (high-confidence)	0	1		SL506064_rnaviral_assembled	NC_041863.1	Escherichia coli O157 typing phage 3, complete genome	97.5	160	4	0	234	393	88666	88825	4.21e-72
SL506064_rnaviral_assembled_NODE_16131_length_393_cov_1.400000_g14449_i0	393	No	NA	1	1	0	Low-quality	Genome-fragment	0.24	AAI-based (high-confidence)	0	1		SL506064_rnaviral_assembled	NC_054940.1	Shigella phage JK45, complete genome	96.875	160	5	0	234	393	63731	63572	1.96e-70
SL506064_rnaviral_assembled_NODE_16131_length_393_cov_1.400000_g14449_i0	393	No	NA	1	1	0	Low-quality	Genome-fragment	0.24	AAI-based (high-confidence)	0	1		SL506064_rnaviral_assembled	NC_054921.1	Escherichia phage vB_EcoM_IME537, complete genome	96.25	160	6	0	234	393	140438	140279	9.12e-69
SL506064_rnaviral_assembled_NODE_16131_length_393_cov_1.400000_g14449_i0	393	No	NA	1	1	0	Low-quality	Genome-fragment	0.24	AAI-based (high-confidence)	0	1		SL506064_rnaviral_assembled	NC_054928.1	Escherichia phage vB_vPM_PD112, complete genome	96.25	160	6	0	234	393	134153	133994	9.12e-69
SL506064_rnaviral_assembled_NODE_16131_length_393_cov_1.400000_g14449_i0	393	No	NA	1	1	0	Low-quality	Genome-fragment	0.24	AAI-based (high-confidence)	0	1		SL506064_rnaviral_assembled	NC_054910.1	Escherichia phage EcNP1, complete genome	95.484	155	7	0	239	393	39535	39381	2.55e-64
SL506217_rnaviral_assembled_NODE_15236_length_393_cov_1.725000_g12979_i0	393	No	NA	1	1	0	Low-quality	Genome-fragment	0.3	HMM-based (lower-bound)	0	1		SL506217_rnaviral_assembled	NC_001801.1	Cucumber green mottle mosaic virus, complete genome	97.71	393	9	0	1	393	2640	3032	0
SL506229_rnaviral_assembled_NODE_15816_length_393_cov_2.428125_g13427_i0	393	No	NA	1	1	0	Low-quality	Genome-fragment	0.3	HMM-based (lower-bound)	0	1		SL506229_rnaviral_assembled	NC_003630.1	Pepper mild mottle virus, complete genome	98.974	390	4	0	1	390	21	410	0
SL506252_rnaviral_assembled_NODE_11648_length_393_cov_1.162500_g10371_i0	393	No	NA	2	2	0	Low-quality	Genome-fragment	3.11	HMM-based (lower-bound)	0	1		SL506252_rnaviral_assembled	NC_022230.1	Tomato mottle mosaic virus isolate MX5, complete genome	99.49	392	2	0	2	393	5027	4636	0
SL506267_rnaviral_assembled_NODE_10558_length_393_cov_2.700000_g9464_i0	393	No	NA	1	0	0	Low-quality	Genome-fragment	0.56	AAI-based (medium-confidence)	0	1	no viral genes detected	SL506267_rnaviral_assembled	NC_048694.1	Klebsiella phage vB_Kpn_F48, complete genome	93.333	60	3	1	166	225	168343	168401	5.89e-16
SL506267_rnaviral_assembled_NODE_10558_length_393_cov_2.700000_g9464_i0	393	No	NA	1	0	0	Low-quality	Genome-fragment	0.56	AAI-based (medium-confidence)	0	1	no viral genes detected	SL506267_rnaviral_assembled	NC_048682.1	Raoultella phage Ro1, complete genome	94.643	56	2	1	166	221	82743	82797	2.12e-15
SL506267_rnaviral_assembled_NODE_10558_length_393_cov_2.700000_g9464_i0	393	No	NA	1	0	0	Low-quality	Genome-fragment	0.56	AAI-based (medium-confidence)	0	1	no viral genes detected	SL506267_rnaviral_assembled	NC_049472.1	Klebsiella virus UPM 2146, complete genome	91.667	60	5	0	162	221	87923	87864	7.62e-15
SL506267_rnaviral_assembled_NODE_10558_length_393_cov_2.700000_g9464_i0	393	No	NA	1	0	0	Low-quality	Genome-fragment	0.56	AAI-based (medium-confidence)	0	1	no viral genes detected	SL506267_rnaviral_assembled	NC_049462.1	Klebsiella phage Magnus, complete genome	91.667	60	5	0	162	221	20290	20231	7.62e-15
SL506267_rnaviral_assembled_NODE_10558_length_393_cov_2.700000_g9464_i0	393	No	NA	1	0	0	Low-quality	Genome-fragment	0.56	AAI-based (medium-confidence)	0	1	no viral genes detected	SL506267_rnaviral_assembled	NC_047901.1	Klebsiella phage Menlow, complete genome	91.667	60	5	0	162	221	21020	20961	7.62e-15
SL506267_rnaviral_assembled_NODE_10558_length_393_cov_2.700000_g9464_i0	393	No	NA	1	0	0	Low-quality	Genome-fragment	0.56	AAI-based (medium-confidence)	0	1	no viral genes detected	SL506267_rnaviral_assembled	NC_031020.1	Morganella phage vB_MmoM_MP1, complete genome	92.857	56	4	0	166	221	66472	66417	2.74e-14
SL506270_rnaviral_assembled_NODE_10348_length_393_cov_1.456250_g9067_i0	393	No	NA	1	0	0	Low-quality	Genome-fragment	0.17	AAI-based (medium-confidence)	0	1	no viral genes detected	SL506270_rnaviral_assembled	NC_022096.1	Pseudomonas phage PaBG, complete genome	91.667	60	5	0	331	390	105231	105290	7.62e-15
SL506287_rnaviral_assembled_NODE_9116_length_393_cov_2.175000_g7897_i0	393	No	NA	1	0	0	Low-quality	Genome-fragment	0.38	AAI-based (high-confidence)	0	1	no viral genes detected	SL506287_rnaviral_assembled	NC_031129.1	Salmonella phage SJ46, complete genome	99.235	392	3	0	2	393	62863	62472	0
SL506308_rnaviral_assembled_NODE_13522_length_393_cov_1.296875_g11911_i0	393	No	NA	1	1	0	Low-quality	Genome-fragment	3.01	HMM-based (lower-bound)	0	1		SL506308_rnaviral_assembled	NC_032990.1	Hubei picorna-like virus 63 strain insectZJ97544 hypothetical protein gene, complete cds	90.84	393	36	0	1	393	1808	1416	2.93e-148
SL506353_rnaviral_assembled_NODE_18323_length_393_cov_4.378125_g16621_i0	393	No	NA	1	0	0	Low-quality	Genome-fragment	0.34	AAI-based (high-confidence)	0	1	no viral genes detected	SL506353_rnaviral_assembled	NC_047950.1	Aeromonas phage AhSzw-1, complete genome	97.194	392	11	0	1	392	41264	40873	0
SL506353_rnaviral_assembled_NODE_18323_length_393_cov_4.378125_g16621_i0	393	No	NA	1	0	0	Low-quality	Genome-fragment	0.34	AAI-based (high-confidence)	0	1	no viral genes detected	SL506353_rnaviral_assembled	NC_047949.1	Aeromonas phage AhSzq-1, partial genome	95.918	392	16	0	1	392	43995	43604	0
SL506384_rnaviral_assembled_NODE_14773_length_393_cov_1.415625_g12624_i0	393	No	NA	1	1	0	Low-quality	Genome-fragment	0.3	HMM-based (lower-bound)	0	1		SL506384_rnaviral_assembled	NC_002692.1	Tomato mosaic virus, complete genome	96.825	378	12	0	1	378	4668	4291	6.04e-180
SL506385_rnaviral_assembled_NODE_13685_length_393_cov_69.165625_g12126_i0	393	No	NA	1	0	0	Low-quality	Genome-fragment	1	AAI-based (high-confidence)	0	1	no viral genes detected	SL506385_rnaviral_assembled	NC_049448.1	Klebsiella phage ST437-OXA245phi4.1, complete genome	97.26	365	9	1	1	365	630	993	1.69e-175
SL506385_rnaviral_assembled_NODE_13685_length_393_cov_69.165625_g12126_i0	393	No	NA	1	0	0	Low-quality	Genome-fragment	1	AAI-based (high-confidence)	0	1	no viral genes detected	SL506385_rnaviral_assembled	NC_049448.1	Klebsiella phage ST437-OXA245phi4.1, complete genome	100	47	0	0	318	364	37512	37558	5.89e-16
SL506385_rnaviral_assembled_NODE_13685_length_393_cov_69.165625_g12126_i0	393	No	NA	1	0	0	Low-quality	Genome-fragment	1	AAI-based (high-confidence)	0	1	no viral genes detected	SL506385_rnaviral_assembled	NC_049454.1	Klebsiella phage ST15-OXA48phi14.1, complete genome	97.26	365	9	1	1	365	33210	32847	1.69e-175
SL506385_rnaviral_assembled_NODE_13685_length_393_cov_69.165625_g12126_i0	393	No	NA	1	0	0	Low-quality	Genome-fragment	1	AAI-based (high-confidence)	0	1	no viral genes detected	SL506385_rnaviral_assembled	NC_049342.1	Escherichia phage 500465-1, complete genome	95.082	366	15	3	1	365	30422	30059	3.71e-162
SL506385_rnaviral_assembled_NODE_13685_length_393_cov_69.165625_g12126_i0	393	No	NA	1	0	0	Low-quality	Genome-fragment	1	AAI-based (high-confidence)	0	1	no viral genes detected	SL506385_rnaviral_assembled	NC_047753.1	Salmonella phage SEN8, complete genome	100	48	0	0	318	365	25913	25866	1.64e-16
SL506385_rnaviral_assembled_NODE_13685_length_393_cov_69.165625_g12126_i0	393	No	NA	1	0	0	Low-quality	Genome-fragment	1	AAI-based (high-confidence)	0	1	no viral genes detected	SL506385_rnaviral_assembled	NC_047854.1	Cronobacter phage ESSI-2, complete genome	98.039	51	1	0	315	365	27977	28027	1.64e-16
SL506385_rnaviral_assembled_NODE_13685_length_393_cov_69.165625_g12126_i0	393	No	NA	1	0	0	Low-quality	Genome-fragment	1	AAI-based (high-confidence)	0	1	no viral genes detected	SL506385_rnaviral_assembled	NC_019488.1	Salmonella phage RE-2010, complete genome	100	48	0	0	318	365	84	37	1.64e-16
SL506385_rnaviral_assembled_NODE_13685_length_393_cov_69.165625_g12126_i0	393	No	NA	1	0	0	Low-quality	Genome-fragment	1	AAI-based (high-confidence)	0	1	no viral genes detected	SL506385_rnaviral_assembled	NC_019488.1	Salmonella phage RE-2010, complete genome	100	48	0	0	318	365	34117	34070	1.64e-16
SL506419_rnaviral_assembled_NODE_18009_length_393_cov_1.565625_g16365_i0	393	No	NA	1	1	0	Low-quality	Genome-fragment	5.62	HMM-based (lower-bound)	0	1		SL506419_rnaviral_assembled	NC_001504.1	Melon necrotic spot virus, genome	90.863	394	34	2	1	393	3493	3885	2.93e-148
SL506448_rnaviral_assembled_NODE_2853_length_393_cov_4.259375_g2737_i0	393	No	NA	1	0	0	Low-quality	Genome-fragment	0.6	AAI-based (high-confidence)	0	1	no viral genes detected	SL506448_rnaviral_assembled	NC_042342.1	Pseudomonas virus H66, complete genome	98.473	393	6	0	1	393	9399	9007	0
WC0Dg-210615-14_B06_rnaviral_assembled_NODE_17246_length_393_cov_2.071875_g15108_i0	393	No	NA	1	1	0	Low-quality	Genome-fragment	0.3	HMM-based (lower-bound)	0	1		WC0Dg-210615-14_B06_rnaviral_assembled	NC_001801.1	Cucumber green mottle mosaic virus, complete genome	97.964	393	8	0	1	393	949	1341	0
WGOK-210503C_B06_rnaviral_assembled_NODE_15187_length_393_cov_1.978125_g13849_i0	393	No	NA	1	1	0	Low-quality	Genome-fragment	0.34	AAI-based (high-confidence)	0	1		WGOK-210503C_B06_rnaviral_assembled	NC_047949.1	Aeromonas phage AhSzq-1, partial genome	93.639	393	25	0	1	393	47650	48042	1.33e-166
WGOK-210503C_B06_rnaviral_assembled_NODE_15187_length_393_cov_1.978125_g13849_i0	393	No	NA	1	1	0	Low-quality	Genome-fragment	0.34	AAI-based (high-confidence)	0	1		WGOK-210503C_B06_rnaviral_assembled	NC_047950.1	Aeromonas phage AhSzw-1, complete genome	93.384	393	26	0	1	393	44919	45311	6.16e-165
WR03-2106015-14_B06_rnaviral_assembled_NODE_14121_length_393_cov_2.928125_g12287_i0	393	No	NA	1	1	0	Low-quality	Genome-fragment	3.01	HMM-based (lower-bound)	0	1		WR03-2106015-14_B06_rnaviral_assembled	NC_033045.1	Hubei picorna-like virus 62 strain spider133936 hypothetical protein gene, complete cds	91.139	395	31	3	1	393	691	1083	6.3e-150
WR03-2106015-14_B06_rnaviral_assembled_NODE_14121_length_393_cov_2.928125_g12287_i0	393	No	NA	1	1	0	Low-quality	Genome-fragment	3.01	HMM-based (lower-bound)	0	1		WR03-2106015-14_B06_rnaviral_assembled	NC_032990.1	Hubei picorna-like virus 63 strain insectZJ97544 hypothetical protein gene, complete cds	90.127	395	35	3	1	393	664	1056	2.95e-143
SL505980_rnaviral_assembled_NODE_15802_length_392_cov_1.266458_g14283_i0	392	No	NA	1	1	0	Low-quality	Genome-fragment	0.3	HMM-based (lower-bound)	0	1		SL505980_rnaviral_assembled	NC_003630.1	Pepper mild mottle virus, complete genome	97.449	392	10	0	1	392	2886	3277	0
SL505980_rnaviral_assembled_NODE_15802_length_392_cov_1.266458_g14283_i0	392	No	NA	1	1	0	Low-quality	Genome-fragment	0.3	HMM-based (lower-bound)	0	1		SL505980_rnaviral_assembled	NC_009642.1	Bell pepper mottle tobamovirus, complete genome	92.308	78	6	0	81	158	2965	3042	3.49e-23
SL505989_rnaviral_assembled_NODE_14858_length_392_cov_1.595611_g13309_i0	392	No	NA	1	1	0	Low-quality	Genome-fragment	5.94	AAI-based (high-confidence)	0	1		SL505989_rnaviral_assembled	NC_001801.1	Cucumber green mottle mosaic virus, complete genome	99.745	392	1	0	1	392	5127	5518	0
SL505999_rnaviral_assembled_NODE_8380_length_392_cov_2.457680_g7302_i0	392	No	NA	1	0	0	Low-quality	Genome-fragment	0.43	AAI-based (medium-confidence)	0	1	no viral genes detected	SL505999_rnaviral_assembled	NC_062771.1	CrAss-like virus sp., complete genome	98.469	392	6	0	1	392	67169	66778	0
SL505999_rnaviral_assembled_NODE_8380_length_392_cov_2.457680_g7302_i0	392	No	NA	1	0	0	Low-quality	Genome-fragment	0.43	AAI-based (medium-confidence)	0	1	no viral genes detected	SL505999_rnaviral_assembled	NC_024711.1	Uncultured crAssphage, complete genome	96.939	392	12	0	1	392	813	1204	0
SL506032_rnaviral_assembled_NODE_9150_length_392_cov_3.257053_g7897_i0	392	No	NA	2	1	0	Low-quality	Genome-fragment	0.62	HMM-based (lower-bound)	0	1		SL506032_rnaviral_assembled	NC_022775.1	Lactobacillus phage phiJB, complete genome	90.306	392	38	0	1	392	24373	24764	2.27e-144
SL506167_rnaviral_assembled_NODE_12806_length_392_cov_0.952978_g11062_i0	392	No	NA	2	1	0	Low-quality	Genome-fragment	0.3	HMM-based (lower-bound)	0	1		SL506167_rnaviral_assembled	NC_002692.1	Tomato mosaic virus, complete genome	99.235	392	3	0	1	392	3511	3120	0
SL506172_rnaviral_assembled_NODE_9562_length_392_cov_2.887147_g8626_i0	392	No	NA	1	1	0	Low-quality	Genome-fragment	0.3	HMM-based (lower-bound)	0	1		SL506172_rnaviral_assembled	NC_028478.1	Tomato brown rugose fruit virus isolate Tom1-Jo, complete genome	100	392	0	0	1	392	4340	3949	0
SL506229_rnaviral_assembled_NODE_15875_length_392_cov_2.830721_g13486_i0	392	No	NA	1	1	0	Low-quality	Genome-fragment	0.3	HMM-based (lower-bound)	0	1		SL506229_rnaviral_assembled	NC_001801.1	Cucumber green mottle mosaic virus, complete genome	96.907	388	12	0	3	390	89	476	0
SL506280_rnaviral_assembled_NODE_10416_length_392_cov_2.451411_g9043_i0	392	No	NA	1	1	0	Low-quality	Genome-fragment	0.3	HMM-based (lower-bound)	0	1		SL506280_rnaviral_assembled	NC_028478.1	Tomato brown rugose fruit virus isolate Tom1-Jo, complete genome	99.745	392	1	0	1	392	348	739	0
SL506313_rnaviral_assembled_NODE_13951_length_392_cov_4.090909_g12168_i0	392	No	NA	1	1	0	Low-quality	Genome-fragment	6.1	AAI-based (medium-confidence)	0	1		SL506313_rnaviral_assembled	NC_028478.1	Tomato brown rugose fruit virus isolate Tom1-Jo, complete genome	100	392	0	0	1	392	6374	5983	0
SL506313_rnaviral_assembled_NODE_13951_length_392_cov_4.090909_g12168_i0	392	No	NA	1	1	0	Low-quality	Genome-fragment	6.1	AAI-based (medium-confidence)	0	1		SL506313_rnaviral_assembled	NC_022801.1	Yellow tailflower mild mottle virus isolate Cervantes, complete genome	92.453	53	4	0	86	138	6269	6217	1.27e-12
SL506324_rnaviral_assembled_NODE_13035_length_392_cov_2.200627_g11915_i0	392	No	NA	1	1	0	Low-quality	Genome-fragment	0.65	HMM-based (lower-bound)	0	1		SL506324_rnaviral_assembled	NC_052986.1	Aeromonas phage BUCT551, complete genome	95.153	392	19	0	1	392	44408	44017	4.69e-176
SL506324_rnaviral_assembled_NODE_13035_length_392_cov_2.200627_g11915_i0	392	No	NA	1	1	0	Low-quality	Genome-fragment	0.65	HMM-based (lower-bound)	0	1		SL506324_rnaviral_assembled	NC_052985.1	Aeromonas phage LAh_7, complete genome	90.816	392	36	0	1	392	44566	44175	2.26e-149
SL506350_rnaviral_assembled_NODE_13727_length_392_cov_0.978056_g12480_i0	392	No	NA	2	0	0	Low-quality	Genome-fragment	0.39	AAI-based (high-confidence)	0	1	no viral genes detected	SL506350_rnaviral_assembled	NC_055902.1	CrAssphage cr131_1, complete genome	92.583	391	29	0	2	392	16536	16926	8.01e-159
SL506360_rnaviral_assembled_NODE_9144_length_392_cov_2.103448_g8044_i0	392	No	NA	2	2	0	Low-quality	Genome-fragment	6.11	AAI-based (high-confidence)	0	1		SL506360_rnaviral_assembled	NC_028478.1	Tomato brown rugose fruit virus isolate Tom1-Jo, complete genome	100	391	0	0	2	392	6005	5615	0
SL506361_rnaviral_assembled_NODE_12994_length_392_cov_1.702194_g11411_i0	392	No	NA	1	0	0	Low-quality	Genome-fragment	0.56	AAI-based (medium-confidence)	0	1	no viral genes detected	SL506361_rnaviral_assembled	NC_048694.1	Klebsiella phage vB_Kpn_F48, complete genome	93.333	60	3	1	183	242	168401	168343	5.88e-16
SL506361_rnaviral_assembled_NODE_12994_length_392_cov_1.702194_g11411_i0	392	No	NA	1	0	0	Low-quality	Genome-fragment	0.56	AAI-based (medium-confidence)	0	1	no viral genes detected	SL506361_rnaviral_assembled	NC_048682.1	Raoultella phage Ro1, complete genome	94.643	56	2	1	187	242	82797	82743	2.11e-15
SL506361_rnaviral_assembled_NODE_12994_length_392_cov_1.702194_g11411_i0	392	No	NA	1	0	0	Low-quality	Genome-fragment	0.56	AAI-based (medium-confidence)	0	1	no viral genes detected	SL506361_rnaviral_assembled	NC_049472.1	Klebsiella virus UPM 2146, complete genome	90.625	64	6	0	187	250	87864	87927	2.11e-15
SL506361_rnaviral_assembled_NODE_12994_length_392_cov_1.702194_g11411_i0	392	No	NA	1	0	0	Low-quality	Genome-fragment	0.56	AAI-based (medium-confidence)	0	1	no viral genes detected	SL506361_rnaviral_assembled	NC_049462.1	Klebsiella phage Magnus, complete genome	90.625	64	6	0	187	250	20231	20294	2.11e-15
SL506361_rnaviral_assembled_NODE_12994_length_392_cov_1.702194_g11411_i0	392	No	NA	1	0	0	Low-quality	Genome-fragment	0.56	AAI-based (medium-confidence)	0	1	no viral genes detected	SL506361_rnaviral_assembled	NC_047901.1	Klebsiella phage Menlow, complete genome	90.625	64	6	0	187	250	20961	21024	2.11e-15
SL506361_rnaviral_assembled_NODE_12994_length_392_cov_1.702194_g11411_i0	392	No	NA	1	0	0	Low-quality	Genome-fragment	0.56	AAI-based (medium-confidence)	0	1	no viral genes detected	SL506361_rnaviral_assembled	NC_031020.1	Morganella phage vB_MmoM_MP1, complete genome	92.857	56	4	0	187	242	66417	66472	2.73e-14
SL506361_rnaviral_assembled_NODE_12994_length_392_cov_1.702194_g11411_i0	392	No	NA	1	0	0	Low-quality	Genome-fragment	0.56	AAI-based (medium-confidence)	0	1	no viral genes detected	SL506361_rnaviral_assembled	NC_054715.1	Mycobacterium phage Bigswole, complete genome	92.727	55	3	1	327	380	93899	93845	3.54e-13
SL506361_rnaviral_assembled_NODE_12994_length_392_cov_1.702194_g11411_i0	392	No	NA	1	0	0	Low-quality	Genome-fragment	0.56	AAI-based (medium-confidence)	0	1	no viral genes detected	SL506361_rnaviral_assembled	NC_029044.1	Mycobacterium phage Breeniome, complete genome	92.727	55	3	1	327	380	90796	90742	3.54e-13
SL506399_rnaviral_assembled_NODE_16809_length_392_cov_1.667712_g15162_i0	392	No	NA	2	1	0	Low-quality	Genome-fragment	1.08	HMM-based (lower-bound)	0	1		SL506399_rnaviral_assembled	NC_009542.2	Aeromonas phage phiO18P, complete genome	90.256	390	38	0	1	390	20428	20817	2.94e-143
SL506400_rnaviral_assembled_NODE_13941_length_392_cov_1.269592_g12387_i0	392	No	NA	1	1	0	Low-quality	Genome-fragment	3.4	HMM-based (lower-bound)	0	1		SL506400_rnaviral_assembled	NC_001801.1	Cucumber green mottle mosaic virus, complete genome	97.449	392	10	0	1	392	5319	5710	0
SL506419_rnaviral_assembled_NODE_18040_length_392_cov_18.310345_g16396_i0	392	No	NA	1	1	0	Low-quality	Genome-fragment	0.66	AAI-based (high-confidence)	0	1		SL506419_rnaviral_assembled	NC_049922.1	Stx converting phage vB_EcoS_ST2-8624, complete genome	93.639	393	22	3	1	392	59843	60233	1.71e-165
SL506419_rnaviral_assembled_NODE_18040_length_392_cov_18.310345_g16396_i0	392	No	NA	1	1	0	Low-quality	Genome-fragment	0.66	AAI-based (high-confidence)	0	1		SL506419_rnaviral_assembled	NC_049923.1	Stx2-converting phage Stx2a_WGPS9 proviral DNA, complete genome	93.639	393	22	3	1	392	52950	53340	1.71e-165
SL506419_rnaviral_assembled_NODE_18040_length_392_cov_18.310345_g16396_i0	392	No	NA	1	1	0	Low-quality	Genome-fragment	0.66	AAI-based (high-confidence)	0	1		SL506419_rnaviral_assembled	NC_010237.1	Enterobacteria phage Min27, complete genome	93.639	393	22	3	1	392	60087	60477	1.71e-165
SL506419_rnaviral_assembled_NODE_18040_length_392_cov_18.310345_g16396_i0	392	No	NA	1	1	0	Low-quality	Genome-fragment	0.66	AAI-based (high-confidence)	0	1		SL506419_rnaviral_assembled	NC_004914.3	Stx2 converting phage II DNA, complete genome	93.639	393	22	3	1	392	28375	28765	1.71e-165
SL506419_rnaviral_assembled_NODE_18040_length_392_cov_18.310345_g16396_i0	392	No	NA	1	1	0	Low-quality	Genome-fragment	0.66	AAI-based (high-confidence)	0	1		SL506419_rnaviral_assembled	NC_004913.3	Stx1 converting phage DNA, complete genome	93.639	393	22	3	1	392	28375	28765	1.71e-165
SL506419_rnaviral_assembled_NODE_18040_length_392_cov_18.310345_g16396_i0	392	No	NA	1	1	0	Low-quality	Genome-fragment	0.66	AAI-based (high-confidence)	0	1		SL506419_rnaviral_assembled	NC_000902.1	Enterobacteria phage VT2-Sakai, complete genome	93.639	393	22	3	1	392	57430	57820	1.71e-165
SL506419_rnaviral_assembled_NODE_18040_length_392_cov_18.310345_g16396_i0	392	No	NA	1	1	0	Low-quality	Genome-fragment	0.66	AAI-based (high-confidence)	0	1		SL506419_rnaviral_assembled	NC_000924.1	Enterobacteria phage 933W, complete genome	93.639	393	22	3	1	392	58389	58779	1.71e-165
SL506419_rnaviral_assembled_NODE_18040_length_392_cov_18.310345_g16396_i0	392	No	NA	1	1	0	Low-quality	Genome-fragment	0.66	AAI-based (high-confidence)	0	1		SL506419_rnaviral_assembled	NC_028685.1	Shigella phage Ss-VASD, complete genome	95.238	42	2	0	18	59	62384	62425	7.66e-10
SL506419_rnaviral_assembled_NODE_18040_length_392_cov_18.310345_g16396_i0	392	No	NA	1	1	0	Low-quality	Genome-fragment	0.66	AAI-based (high-confidence)	0	1		SL506419_rnaviral_assembled	NC_028660.1	Escherichia phage phi191, complete genome	95.238	42	2	0	18	59	34372	34331	7.66e-10
SL506419_rnaviral_assembled_NODE_18040_length_392_cov_18.310345_g16396_i0	392	No	NA	1	1	0	Low-quality	Genome-fragment	0.66	AAI-based (high-confidence)	0	1		SL506419_rnaviral_assembled	NC_018846.1	Escherichia phage P13374, complete genome	95.238	42	2	0	18	59	60421	60462	7.66e-10
SL506419_rnaviral_assembled_NODE_18040_length_392_cov_18.310345_g16396_i0	392	No	NA	1	1	0	Low-quality	Genome-fragment	0.66	AAI-based (high-confidence)	0	1		SL506419_rnaviral_assembled	NC_019442.1	Escherichia phage TL-2011c, complete genome	95.238	42	2	0	18	59	60066	60107	7.66e-10
WG0L-210525-14_B06_rnaviral_assembled_NODE_16403_length_392_cov_2.495298_g14329_i0	392	No	NA	1	1	0	Low-quality	Genome-fragment	0.3	HMM-based (lower-bound)	0	1		WG0L-210525-14_B06_rnaviral_assembled	NC_001801.1	Cucumber green mottle mosaic virus, complete genome	97.959	392	8	0	1	392	4324	3933	0
WM06-210615-14_B06_rnaviral_assembled_NODE_16252_length_392_cov_1.962382_g14191_i0	392	No	NA	2	2	0	Low-quality	Genome-fragment	3.1	HMM-based (lower-bound)	0	1		WM06-210615-14_B06_rnaviral_assembled	NC_001801.1	Cucumber green mottle mosaic virus, complete genome	98.214	392	7	0	1	392	4760	5151	0
SL506038_rnaviral_assembled_NODE_2739_length_391_cov_4.135220_g2653_i0	391	No	NA	1	0	0	Low-quality	Genome-fragment	0.6	AAI-based (high-confidence)	0	1	no viral genes detected	SL506038_rnaviral_assembled	NC_042342.1	Pseudomonas virus H66, complete genome	98.462	390	6	0	2	391	9390	9001	0
SL506067_rnaviral_assembled_NODE_15212_length_391_cov_1.616352_g13568_i0	391	No	NA	1	1	0	Low-quality	Genome-fragment	0.3	HMM-based (lower-bound)	0	1		SL506067_rnaviral_assembled	NC_001801.1	Cucumber green mottle mosaic virus, complete genome	98.462	390	6	0	1	390	4524	4913	0
SL506177_rnaviral_assembled_NODE_12136_length_391_cov_1.993711_g10479_i0	391	No	NA	1	1	0	Low-quality	Genome-fragment	5.76	AAI-based (medium-confidence)	0	1.03		SL506177_rnaviral_assembled	NC_002692.1	Tomato mosaic virus, complete genome	99.315	292	2	0	100	391	6285	5994	8.1e-149
SL506177_rnaviral_assembled_NODE_12136_length_391_cov_1.993711_g10479_i0	391	No	NA	1	1	0	Low-quality	Genome-fragment	5.76	AAI-based (medium-confidence)	0	1.03		SL506177_rnaviral_assembled	NC_002692.1	Tomato mosaic virus, complete genome	90.816	98	9	0	2	99	6320	6223	2.67e-29
SL506177_rnaviral_assembled_NODE_12136_length_391_cov_1.993711_g10479_i0	391	No	NA	1	1	0	Low-quality	Genome-fragment	5.76	AAI-based (medium-confidence)	0	1.03		SL506177_rnaviral_assembled	NC_001367.1	Tobacco mosaic virus, complete genome	98.99	99	1	0	1	99	6333	6235	3.38e-43
SL506177_rnaviral_assembled_NODE_12136_length_391_cov_1.993711_g10479_i0	391	No	NA	1	1	0	Low-quality	Genome-fragment	5.76	AAI-based (medium-confidence)	0	1.03		SL506177_rnaviral_assembled	NC_009041.1	Rehmannia mosaic virus, complete genome	95.96	99	4	0	1	99	6333	6235	3.4e-38
SL506177_rnaviral_assembled_NODE_12136_length_391_cov_1.993711_g10479_i0	391	No	NA	1	1	0	Low-quality	Genome-fragment	5.76	AAI-based (medium-confidence)	0	1.03		SL506177_rnaviral_assembled	NC_022230.1	Tomato mottle mosaic virus isolate MX5, complete genome	93.75	96	6	0	5	100	6332	6237	3.43e-33
SL506177_rnaviral_assembled_NODE_12136_length_391_cov_1.993711_g10479_i0	391	No	NA	1	1	0	Low-quality	Genome-fragment	5.76	AAI-based (medium-confidence)	0	1.03		SL506177_rnaviral_assembled	NC_028478.1	Tomato brown rugose fruit virus isolate Tom1-Jo, complete genome	92.708	96	7	0	4	99	6329	6234	1.6e-31
SL506177_rnaviral_assembled_NODE_12136_length_391_cov_1.993711_g10479_i0	391	No	NA	1	1	0	Low-quality	Genome-fragment	5.76	AAI-based (medium-confidence)	0	1.03		SL506177_rnaviral_assembled	NC_022801.1	Yellow tailflower mild mottle virus isolate Cervantes, complete genome	91.304	69	2	3	31	96	6284	6217	4.53e-17
SL506177_rnaviral_assembled_NODE_12136_length_391_cov_1.993711_g10479_i0	391	No	NA	1	1	0	Low-quality	Genome-fragment	5.76	AAI-based (medium-confidence)	0	1.03		SL506177_rnaviral_assembled	NC_022801.1	Yellow tailflower mild mottle virus isolate Cervantes, complete genome	90.566	53	5	0	107	159	6269	6217	5.9e-11
SL506177_rnaviral_assembled_NODE_12136_length_391_cov_1.993711_g10479_i0	391	No	NA	1	1	0	Low-quality	Genome-fragment	5.76	AAI-based (medium-confidence)	0	1.03		SL506177_rnaviral_assembled	NC_003630.1	Pepper mild mottle virus, complete genome	92.857	56	4	0	41	96	6253	6198	2.73e-14
SL506177_rnaviral_assembled_NODE_12136_length_391_cov_1.993711_g10479_i0	391	No	NA	1	1	0	Low-quality	Genome-fragment	5.76	AAI-based (medium-confidence)	0	1.03		SL506177_rnaviral_assembled	NC_003630.1	Pepper mild mottle virus, complete genome	91.111	45	4	0	107	151	6250	6206	3.55e-08
SL506199_rnaviral_assembled_NODE_16071_length_391_cov_1.289308_g13906_i0	391	No	NA	1	1	0	Low-quality	Genome-fragment	6.62	HMM-based (lower-bound)	0	1		SL506199_rnaviral_assembled	NC_001265.2	Carnation mottle virus (CarMV) complete genomic RNA sequence	97.692	390	9	0	2	391	2270	1881	0
SL506235_rnaviral_assembled_NODE_12048_length_391_cov_1.292453_g10567_i0	391	No	NA	1	1	0	Low-quality	Genome-fragment	3.39	HMM-based (lower-bound)	0	1		SL506235_rnaviral_assembled	NC_030229.1	Tropical soda apple mosaic virus isolate Okeechobee, complete genome	99.229	389	3	0	3	391	5780	5392	0
SL506308_rnaviral_assembled_NODE_13625_length_391_cov_1.223270_g12014_i0	391	No	NA	2	2	0	Low-quality	Genome-fragment	3.09	HMM-based (lower-bound)	0	1		SL506308_rnaviral_assembled	NC_028478.1	Tomato brown rugose fruit virus isolate Tom1-Jo, complete genome	99.744	391	1	0	1	391	4663	5053	0
SL506345_rnaviral_assembled_NODE_6854_length_391_cov_389.650943_g6186_i0	391	No	NA	1	0	0	Low-quality	Genome-fragment	0.22	AAI-based (high-confidence)	0	1	no viral genes detected	SL506345_rnaviral_assembled	NC_054662.1	Streptomyces phage Omar, complete genome	97.297	37	1	0	242	278	48702	48666	9.88e-09
SL506351_rnaviral_assembled_NODE_14402_length_391_cov_1.226415_g13174_i0	391	No	NA	1	1	0	Low-quality	Genome-fragment	0.67	AAI-based (high-confidence)	0	1		SL506351_rnaviral_assembled	NC_028809.1	Pseudomonas phage PaMx74, partial genome	95.396	391	18	0	1	391	42548	42158	3.61e-177
SL506352_rnaviral_assembled_NODE_12258_length_391_cov_2.380503_g10592_i0	391	No	NA	1	1	0	Low-quality	Genome-fragment	0.3	HMM-based (lower-bound)	0	1		SL506352_rnaviral_assembled	NC_028478.1	Tomato brown rugose fruit virus isolate Tom1-Jo, complete genome	98.977	391	4	0	1	391	3177	2787	0
SL506389_rnaviral_assembled_NODE_8001_length_391_cov_3.644654_g6701_i0	391	No	NA	1	1	0	Low-quality	Genome-fragment	0.3	HMM-based (lower-bound)	0	1		SL506389_rnaviral_assembled	NC_002692.1	Tomato mosaic virus, complete genome	98.21	391	7	0	1	391	3075	3465	0
SL506412_rnaviral_assembled_NODE_17420_length_391_cov_1.226415_g15140_i0	391	No	NA	1	1	0	Low-quality	Genome-fragment	0.57	HMM-based (lower-bound)	0	1		SL506412_rnaviral_assembled	NC_019917.1	Burkholderia phage BcepMigl, complete genome	92.5	40	3	0	117	156	30762	30723	4.59e-07
WGOK-210514C_B06_rnaviral_assembled_NODE_13059_length_391_cov_1.874214_g12115_i0	391	No	NA	1	0	0	Low-quality	Genome-fragment	0.34	AAI-based (high-confidence)	0	1	no viral genes detected	WGOK-210514C_B06_rnaviral_assembled	NC_047950.1	Aeromonas phage AhSzw-1, complete genome	91.429	105	9	0	276	380	57975	58079	3.43e-33
WGOK-210514C_B06_rnaviral_assembled_NODE_13059_length_391_cov_1.874214_g12115_i0	391	No	NA	1	0	0	Low-quality	Genome-fragment	0.34	AAI-based (high-confidence)	0	1	no viral genes detected	WGOK-210514C_B06_rnaviral_assembled	NC_047950.1	Aeromonas phage AhSzw-1, complete genome	90.566	53	4	1	302	354	57549	57600	2.12e-10
WGOK-210514C_B06_rnaviral_assembled_NODE_13059_length_391_cov_1.874214_g12115_i0	391	No	NA	1	0	0	Low-quality	Genome-fragment	0.34	AAI-based (high-confidence)	0	1	no viral genes detected	WGOK-210514C_B06_rnaviral_assembled	NC_047949.1	Aeromonas phage AhSzq-1, partial genome	91.429	105	9	0	276	380	60160	60264	3.43e-33
WR03-2106015-14_B06_rnaviral_assembled_NODE_14237_length_391_cov_1.600629_g12403_i0	391	No	NA	1	0	1	Low-quality	Genome-fragment	0.38	AAI-based (high-confidence)	0	1	no viral genes detected	WR03-2106015-14_B06_rnaviral_assembled	NC_031129.1	Salmonella phage SJ46, complete genome	99.631	271	1	0	121	391	66562	66832	8.22e-139
SL506003_rnaviral_assembled_NODE_9305_length_390_cov_2.000000_g8073_i0	390	No	NA	1	0	1	Low-quality	Genome-fragment	0.38	AAI-based (high-confidence)	0	1	no viral genes detected	SL506003_rnaviral_assembled	NC_031129.1	Salmonella phage SJ46, complete genome	98.897	272	3	0	1	272	66833	66562	4.93e-136
SL506003_rnaviral_assembled_NODE_9309_length_390_cov_1.533123_g8077_i0	390	No	NA	1	1	0	Low-quality	Genome-fragment	0.3	HMM-based (lower-bound)	0	1		SL506003_rnaviral_assembled	NC_002692.1	Tomato mosaic virus, complete genome	98.715	389	5	0	1	389	2394	2782	0
SL506039_rnaviral_assembled_NODE_12621_length_390_cov_4.249211_g11301_i0	390	No	NA	1	1	0	Low-quality	Genome-fragment	0.3	HMM-based (lower-bound)	0	1		SL506039_rnaviral_assembled	NC_003630.1	Pepper mild mottle virus, complete genome	98.473	393	3	1	1	390	4247	4639	0
SL506041_rnaviral_assembled_NODE_11271_length_390_cov_2.000000_g10264_i0	390	No	NA	1	1	0	Low-quality	Genome-fragment	0.3	HMM-based (lower-bound)	0	1		SL506041_rnaviral_assembled	NC_001801.1	Cucumber green mottle mosaic virus, complete genome	96.923	390	12	0	1	390	166	555	0
SL506162_rnaviral_assembled_NODE_16009_length_390_cov_97.990536_g14159_i0	390	No	NA	1	0	0	Low-quality	Genome-fragment	1	AAI-based (high-confidence)	0	1	no viral genes detected	SL506162_rnaviral_assembled	NC_049342.1	Escherichia phage 500465-1, complete genome	99.725	363	1	0	1	363	30062	30424	0
SL506162_rnaviral_assembled_NODE_16009_length_390_cov_97.990536_g14159_i0	390	No	NA	1	0	0	Low-quality	Genome-fragment	1	AAI-based (high-confidence)	0	1	no viral genes detected	SL506162_rnaviral_assembled	NC_049448.1	Klebsiella phage ST437-OXA245phi4.1, complete genome	96.978	364	9	2	1	363	990	628	2.8e-173
SL506162_rnaviral_assembled_NODE_16009_length_390_cov_97.990536_g14159_i0	390	No	NA	1	0	0	Low-quality	Genome-fragment	1	AAI-based (high-confidence)	0	1	no viral genes detected	SL506162_rnaviral_assembled	NC_049448.1	Klebsiella phage ST437-OXA245phi4.1, complete genome	100	43	0	0	1	43	37556	37514	9.78e-14
SL506162_rnaviral_assembled_NODE_16009_length_390_cov_97.990536_g14159_i0	390	No	NA	1	0	0	Low-quality	Genome-fragment	1	AAI-based (high-confidence)	0	1	no viral genes detected	SL506162_rnaviral_assembled	NC_049454.1	Klebsiella phage ST15-OXA48phi14.1, complete genome	96.978	364	9	2	1	363	32850	33212	2.8e-173
SL506162_rnaviral_assembled_NODE_16009_length_390_cov_97.990536_g14159_i0	390	No	NA	1	0	0	Low-quality	Genome-fragment	1	AAI-based (high-confidence)	0	1	no viral genes detected	SL506162_rnaviral_assembled	NC_047753.1	Salmonella phage SEN8, complete genome	100	43	0	0	1	43	25869	25911	9.78e-14
SL506162_rnaviral_assembled_NODE_16009_length_390_cov_97.990536_g14159_i0	390	No	NA	1	0	0	Low-quality	Genome-fragment	1	AAI-based (high-confidence)	0	1	no viral genes detected	SL506162_rnaviral_assembled	NC_047854.1	Cronobacter phage ESSI-2, complete genome	100	43	0	0	1	43	28024	27982	9.78e-14
SL506162_rnaviral_assembled_NODE_16009_length_390_cov_97.990536_g14159_i0	390	No	NA	1	0	0	Low-quality	Genome-fragment	1	AAI-based (high-confidence)	0	1	no viral genes detected	SL506162_rnaviral_assembled	NC_019488.1	Salmonella phage RE-2010, complete genome	100	43	0	0	1	43	40	82	9.78e-14
SL506162_rnaviral_assembled_NODE_16009_length_390_cov_97.990536_g14159_i0	390	No	NA	1	0	0	Low-quality	Genome-fragment	1	AAI-based (high-confidence)	0	1	no viral genes detected	SL506162_rnaviral_assembled	NC_019488.1	Salmonella phage RE-2010, complete genome	100	43	0	0	1	43	34073	34115	9.78e-14
SL506214_rnaviral_assembled_NODE_7921_length_390_cov_6.403785_g6935_i0	390	No	NA	1	1	0	Low-quality	Genome-fragment	0.3	HMM-based (lower-bound)	0	1		SL506214_rnaviral_assembled	NC_028478.1	Tomato brown rugose fruit virus isolate Tom1-Jo, complete genome	99.487	390	2	0	1	390	3342	2953	0
SL506225_rnaviral_assembled_NODE_8132_length_390_cov_4.312303_g7211_i0	390	No	NA	1	0	0	Low-quality	Genome-fragment	0.32	AAI-based (high-confidence)	0	1	no viral genes detected	SL506225_rnaviral_assembled	NC_042128.1	Escherichia phage RCS47, complete genome	100	390	0	0	1	390	16327	16716	0
SL506225_rnaviral_assembled_NODE_8132_length_390_cov_4.312303_g7211_i0	390	No	NA	1	0	0	Low-quality	Genome-fragment	0.32	AAI-based (high-confidence)	0	1	no viral genes detected	SL506225_rnaviral_assembled	NC_042128.1	Escherichia phage RCS47, complete genome	100	390	0	0	1	390	25144	25533	0
SL506247_rnaviral_assembled_NODE_17601_length_390_cov_416.277603_g15529_i0	390	No	NA	1	0	0	Low-quality	Genome-fragment	0.22	AAI-based (medium-confidence)	0	1	no viral genes detected	SL506247_rnaviral_assembled	NC_049464.1	Serratia phage Muldoon, complete genome	100	37	0	0	258	294	66515	66479	2.12e-10
SL506260_rnaviral_assembled_NODE_16469_length_390_cov_1.091483_g14672_i0	390	No	NA	1	1	0	Low-quality	Genome-fragment	0.51	HMM-based (lower-bound)	0	1		SL506260_rnaviral_assembled	NC_020078.1	Cronobacter sakazakii phage vB_CskP_GAP227, complete genome	96.97	33	0	1	102	133	38207	38175	5.93e-06
SL506267_rnaviral_assembled_NODE_10703_length_390_cov_1.791798_g9609_i0	390	No	NA	2	0	0	Low-quality	Genome-fragment	0.37	AAI-based (high-confidence)	0	1	no viral genes detected	SL506267_rnaviral_assembled	NC_049455.1	Shigella phage MK-13, complete genome	100	28	0	0	316	343	7757	7730	2.13e-05
SL506267_rnaviral_assembled_NODE_10703_length_390_cov_1.791798_g9609_i0	390	No	NA	2	0	0	Low-quality	Genome-fragment	0.37	AAI-based (high-confidence)	0	1	no viral genes detected	SL506267_rnaviral_assembled	NC_019910.1	Salmonella phage SKML-39, complete genome	100	28	0	0	316	343	93496	93469	2.13e-05
SL506276_rnaviral_assembled_NODE_10128_length_390_cov_3.495268_g8809_i0	390	No	NA	1	0	1	Low-quality	Genome-fragment	0.39	AAI-based (high-confidence)	0	1	no viral genes detected	SL506276_rnaviral_assembled	NC_055889.1	CrAssphage cr53_1, complete genome	98.205	390	7	0	1	390	90488	90877	0
SL506290_rnaviral_assembled_NODE_13710_length_390_cov_3.649842_g12256_i0	390	No	NA	1	1	0	Low-quality	Genome-fragment	6.6	HMM-based (lower-bound)	0	1		SL506290_rnaviral_assembled	NC_001504.1	Melon necrotic spot virus, genome	96.667	390	13	0	1	390	1523	1134	0
SL506332_rnaviral_assembled_NODE_8380_length_390_cov_3.552050_g7385_i0	390	No	NA	1	1	0	Low-quality	Genome-fragment	0.3	HMM-based (lower-bound)	0	1		SL506332_rnaviral_assembled	NC_028478.1	Tomato brown rugose fruit virus isolate Tom1-Jo, complete genome	99.744	390	1	0	1	390	2812	2423	0
SL506364_rnaviral_assembled_NODE_13780_length_390_cov_4.041009_g12083_i0	390	No	NA	1	0	0	Low-quality	Genome-fragment	0.32	AAI-based (high-confidence)	0	1	no viral genes detected	SL506364_rnaviral_assembled	NC_042128.1	Escherichia phage RCS47, complete genome	100	390	0	0	1	390	16101	16490	0
SL506364_rnaviral_assembled_NODE_13780_length_390_cov_4.041009_g12083_i0	390	No	NA	1	0	0	Low-quality	Genome-fragment	0.32	AAI-based (high-confidence)	0	1	no viral genes detected	SL506364_rnaviral_assembled	NC_042128.1	Escherichia phage RCS47, complete genome	100	390	0	0	1	390	24918	25307	0
SL506372_rnaviral_assembled_NODE_11462_length_390_cov_2.829653_g9885_i0	390	No	NA	1	1	0	Low-quality	Genome-fragment	0.3	HMM-based (lower-bound)	0	1		SL506372_rnaviral_assembled	NC_002692.1	Tomato mosaic virus, complete genome	99.486	389	2	0	1	389	3471	3083	0
SL506400_rnaviral_assembled_NODE_14029_length_390_cov_3.003155_g12475_i0	390	No	NA	1	0	0	Low-quality	Genome-fragment	0.59	AAI-based (high-confidence)	0	1	no viral genes detected	SL506400_rnaviral_assembled	NC_031129.1	Salmonella phage SJ46, complete genome	99.744	390	1	0	1	390	61694	62083	0
SL506428_rnaviral_assembled_NODE_16289_length_390_cov_198.864353_g14202_i0	390	No	NA	1	0	0	Low-quality	Genome-fragment	1	AAI-based (high-confidence)	0	1	no viral genes detected	SL506428_rnaviral_assembled	NC_049448.1	Klebsiella phage ST437-OXA245phi4.1, complete genome	97.29	369	9	1	2	370	628	995	1e-177
SL506428_rnaviral_assembled_NODE_16289_length_390_cov_198.864353_g14202_i0	390	No	NA	1	0	0	Low-quality	Genome-fragment	1	AAI-based (high-confidence)	0	1	no viral genes detected	SL506428_rnaviral_assembled	NC_049448.1	Klebsiella phage ST437-OXA245phi4.1, complete genome	100	47	0	0	321	367	37512	37558	5.84e-16
SL506428_rnaviral_assembled_NODE_16289_length_390_cov_198.864353_g14202_i0	390	No	NA	1	0	0	Low-quality	Genome-fragment	1	AAI-based (high-confidence)	0	1	no viral genes detected	SL506428_rnaviral_assembled	NC_049454.1	Klebsiella phage ST15-OXA48phi14.1, complete genome	97.29	369	9	1	2	370	33212	32845	1e-177
SL506428_rnaviral_assembled_NODE_16289_length_390_cov_198.864353_g14202_i0	390	No	NA	1	0	0	Low-quality	Genome-fragment	1	AAI-based (high-confidence)	0	1	no viral genes detected	SL506428_rnaviral_assembled	NC_049342.1	Escherichia phage 500465-1, complete genome	95.946	370	12	3	2	370	30424	30057	2.18e-169
SL506428_rnaviral_assembled_NODE_16289_length_390_cov_198.864353_g14202_i0	390	No	NA	1	0	0	Low-quality	Genome-fragment	1	AAI-based (high-confidence)	0	1	no viral genes detected	SL506428_rnaviral_assembled	NC_047753.1	Salmonella phage SEN8, complete genome	100	50	0	0	321	370	25913	25864	1.26e-17
SL506428_rnaviral_assembled_NODE_16289_length_390_cov_198.864353_g14202_i0	390	No	NA	1	0	0	Low-quality	Genome-fragment	1	AAI-based (high-confidence)	0	1	no viral genes detected	SL506428_rnaviral_assembled	NC_047854.1	Cronobacter phage ESSI-2, complete genome	98.113	53	1	0	318	370	27977	28029	1.26e-17
SL506428_rnaviral_assembled_NODE_16289_length_390_cov_198.864353_g14202_i0	390	No	NA	1	0	0	Low-quality	Genome-fragment	1	AAI-based (high-confidence)	0	1	no viral genes detected	SL506428_rnaviral_assembled	NC_019488.1	Salmonella phage RE-2010, complete genome	100	50	0	0	321	370	34117	34068	1.26e-17
SL506428_rnaviral_assembled_NODE_16289_length_390_cov_198.864353_g14202_i0	390	No	NA	1	0	0	Low-quality	Genome-fragment	1	AAI-based (high-confidence)	0	1	no viral genes detected	SL506428_rnaviral_assembled	NC_019488.1	Salmonella phage RE-2010, complete genome	100	49	0	0	321	369	84	36	4.52e-17
SL506428_rnaviral_assembled_NODE_16326_length_390_cov_1.476341_g14239_i0	390	No	NA	1	0	0	Low-quality	Genome-fragment	4.55	AAI-based (medium-confidence)	0	1	no viral genes detected	SL506428_rnaviral_assembled	NC_005856.1	Enterobacteria phage P1, complete genome	100	390	0	0	1	390	8710	8321	0
SL506428_rnaviral_assembled_NODE_16326_length_390_cov_1.476341_g14239_i0	390	No	NA	1	0	0	Low-quality	Genome-fragment	4.55	AAI-based (medium-confidence)	0	1	no viral genes detected	SL506428_rnaviral_assembled	NC_042128.1	Escherichia phage RCS47, complete genome	91.214	387	34	0	1	387	106464	106850	2.91e-148
SL506428_rnaviral_assembled_NODE_16326_length_390_cov_1.476341_g14239_i0	390	No	NA	1	0	0	Low-quality	Genome-fragment	4.55	AAI-based (medium-confidence)	0	1	no viral genes detected	SL506428_rnaviral_assembled	NC_042128.1	Escherichia phage RCS47, complete genome	91.214	387	34	0	1	387	113812	114198	2.91e-148
WC0Dc-210525-14_B06_rnaviral_assembled_NODE_16258_length_390_cov_1.602524_g14305_i0	390	No	NA	1	1	0	Low-quality	Genome-fragment	3.38	HMM-based (lower-bound)	0	1		WC0Dc-210525-14_B06_rnaviral_assembled	NC_001801.1	Cucumber green mottle mosaic virus, complete genome	99.231	390	3	0	1	390	5269	5658	0
WG02c-210615-14_B06_rnaviral_assembled_NODE_17851_length_390_cov_2.558360_g15790_i0	390	No	NA	1	1	0	Low-quality	Genome-fragment	0.3	HMM-based (lower-bound)	0	1		WG02c-210615-14_B06_rnaviral_assembled	NC_001801.1	Cucumber green mottle mosaic virus, complete genome	96.667	390	13	0	1	390	111	500	0
WGOK-210517_B06_rnaviral_assembled_NODE_10403_length_390_cov_1.230284_g8926_i0	390	No	NA	1	1	0	Low-quality	Genome-fragment	0.3	HMM-based (lower-bound)	0	1		WGOK-210517_B06_rnaviral_assembled	NC_028478.1	Tomato brown rugose fruit virus isolate Tom1-Jo, complete genome	99.744	390	1	0	1	390	3125	3514	0
SL506014_rnaviral_assembled_NODE_8517_length_389_cov_8.490506_g7557_i0	389	No	NA	1	1	0	Low-quality	Genome-fragment	0.66	AAI-based (high-confidence)	0	1		SL506014_rnaviral_assembled	NC_049922.1	Stx converting phage vB_EcoS_ST2-8624, complete genome	92.388	381	23	6	1	378	60227	59850	1.34e-151
SL506014_rnaviral_assembled_NODE_8517_length_389_cov_8.490506_g7557_i0	389	No	NA	1	1	0	Low-quality	Genome-fragment	0.66	AAI-based (high-confidence)	0	1		SL506014_rnaviral_assembled	NC_049923.1	Stx2-converting phage Stx2a_WGPS9 proviral DNA, complete genome	92.388	381	23	6	1	378	53334	52957	1.34e-151
SL506014_rnaviral_assembled_NODE_8517_length_389_cov_8.490506_g7557_i0	389	No	NA	1	1	0	Low-quality	Genome-fragment	0.66	AAI-based (high-confidence)	0	1		SL506014_rnaviral_assembled	NC_010237.1	Enterobacteria phage Min27, complete genome	92.388	381	23	6	1	378	60471	60094	1.34e-151
SL506014_rnaviral_assembled_NODE_8517_length_389_cov_8.490506_g7557_i0	389	No	NA	1	1	0	Low-quality	Genome-fragment	0.66	AAI-based (high-confidence)	0	1		SL506014_rnaviral_assembled	NC_004914.3	Stx2 converting phage II DNA, complete genome	92.388	381	23	6	1	378	28759	28382	1.34e-151
SL506014_rnaviral_assembled_NODE_8517_length_389_cov_8.490506_g7557_i0	389	No	NA	1	1	0	Low-quality	Genome-fragment	0.66	AAI-based (high-confidence)	0	1		SL506014_rnaviral_assembled	NC_004913.3	Stx1 converting phage DNA, complete genome	92.388	381	23	6	1	378	28759	28382	1.34e-151
SL506014_rnaviral_assembled_NODE_8517_length_389_cov_8.490506_g7557_i0	389	No	NA	1	1	0	Low-quality	Genome-fragment	0.66	AAI-based (high-confidence)	0	1		SL506014_rnaviral_assembled	NC_000902.1	Enterobacteria phage VT2-Sakai, complete genome	92.388	381	23	6	1	378	57814	57437	1.34e-151
SL506014_rnaviral_assembled_NODE_8517_length_389_cov_8.490506_g7557_i0	389	No	NA	1	1	0	Low-quality	Genome-fragment	0.66	AAI-based (high-confidence)	0	1		SL506014_rnaviral_assembled	NC_000924.1	Enterobacteria phage 933W, complete genome	92.388	381	23	6	1	378	58773	58396	1.34e-151
SL506014_rnaviral_assembled_NODE_8517_length_389_cov_8.490506_g7557_i0	389	No	NA	1	1	0	Low-quality	Genome-fragment	0.66	AAI-based (high-confidence)	0	1		SL506014_rnaviral_assembled	NC_050153.1	Escherichia phage vB_EcoM-Ro157c2YLVW, complete genome	90.237	379	29	8	1	376	43059	43432	1.37e-136
SL506014_rnaviral_assembled_NODE_8517_length_389_cov_8.490506_g7557_i0	389	No	NA	1	1	0	Low-quality	Genome-fragment	0.66	AAI-based (high-confidence)	0	1		SL506014_rnaviral_assembled	NC_028685.1	Shigella phage Ss-VASD, complete genome	95.238	42	2	0	327	368	62425	62384	7.59e-10
SL506014_rnaviral_assembled_NODE_8517_length_389_cov_8.490506_g7557_i0	389	No	NA	1	1	0	Low-quality	Genome-fragment	0.66	AAI-based (high-confidence)	0	1		SL506014_rnaviral_assembled	NC_028660.1	Escherichia phage phi191, complete genome	95.238	42	2	0	327	368	34331	34372	7.59e-10
SL506014_rnaviral_assembled_NODE_8517_length_389_cov_8.490506_g7557_i0	389	No	NA	1	1	0	Low-quality	Genome-fragment	0.66	AAI-based (high-confidence)	0	1		SL506014_rnaviral_assembled	NC_018846.1	Escherichia phage P13374, complete genome	95.238	42	2	0	327	368	60462	60421	7.59e-10
SL506014_rnaviral_assembled_NODE_8517_length_389_cov_8.490506_g7557_i0	389	No	NA	1	1	0	Low-quality	Genome-fragment	0.66	AAI-based (high-confidence)	0	1		SL506014_rnaviral_assembled	NC_019442.1	Escherichia phage TL-2011c, complete genome	95.238	42	2	0	327	368	60107	60066	7.59e-10
SL506024_rnaviral_assembled_NODE_12300_length_389_cov_2.303797_g10588_i0	389	No	NA	1	1	0	Low-quality	Genome-fragment	0.3	HMM-based (lower-bound)	0	1		SL506024_rnaviral_assembled	NC_001801.1	Cucumber green mottle mosaic virus, complete genome	97.429	389	10	0	1	389	2662	3050	0
SL506027_rnaviral_assembled_NODE_11663_length_389_cov_3.895570_g10199_i0	389	No	NA	1	1	0	Low-quality	Genome-fragment	0.3	HMM-based (lower-bound)	0	1		SL506027_rnaviral_assembled	NC_002692.1	Tomato mosaic virus, complete genome	99.485	388	2	0	1	388	3697	4084	0
SL506029_rnaviral_assembled_NODE_11215_length_389_cov_1.696203_g9916_i0	389	No	NA	1	1	0	Low-quality	Genome-fragment	0.3	HMM-based (lower-bound)	0	1		SL506029_rnaviral_assembled	NC_003630.1	Pepper mild mottle virus, complete genome	99.486	389	2	0	1	389	4194	4582	0
SL506177_rnaviral_assembled_NODE_12217_length_389_cov_2.449367_g10560_i0	389	No	NA	2	0	1	Low-quality	Genome-fragment	0.35	AAI-based (medium-confidence)	0	1	no viral genes detected	SL506177_rnaviral_assembled	NC_049455.1	Shigella phage MK-13, complete genome	100	28	0	0	109	136	7730	7757	2.13e-05
SL506177_rnaviral_assembled_NODE_12217_length_389_cov_2.449367_g10560_i0	389	No	NA	2	0	1	Low-quality	Genome-fragment	0.35	AAI-based (medium-confidence)	0	1	no viral genes detected	SL506177_rnaviral_assembled	NC_019910.1	Salmonella phage SKML-39, complete genome	100	28	0	0	109	136	93469	93496	2.13e-05
SL506207_rnaviral_assembled_NODE_13181_length_389_cov_4.417722_g11354_i0	389	No	NA	1	0	0	Low-quality	Genome-fragment	0.9	AAI-based (high-confidence)	0	1	no viral genes detected	SL506207_rnaviral_assembled	NC_049942.1	Escherichia phage JLK-2012, complete sequence	96.491	57	2	0	33	89	23584	23640	3.48e-18
SL506207_rnaviral_assembled_NODE_13181_length_389_cov_4.417722_g11354_i0	389	No	NA	1	0	0	Low-quality	Genome-fragment	0.9	AAI-based (high-confidence)	0	1	no viral genes detected	SL506207_rnaviral_assembled	NC_016158.1	Escherichia phage HK639, complete genome	97.917	48	1	0	41	88	44474	44521	7.54e-15
SL506215_rnaviral_assembled_NODE_7280_length_389_cov_2.626582_g6456_i0	389	No	NA	1	1	0	Low-quality	Genome-fragment	5.73	AAI-based (medium-confidence)	0	1		SL506215_rnaviral_assembled	NC_028478.1	Tomato brown rugose fruit virus isolate Tom1-Jo, complete genome	99.743	389	0	1	1	389	6391	6004	0
SL506215_rnaviral_assembled_NODE_7280_length_389_cov_2.626582_g6456_i0	389	No	NA	1	1	0	Low-quality	Genome-fragment	5.73	AAI-based (medium-confidence)	0	1		SL506215_rnaviral_assembled	NC_022801.1	Yellow tailflower mild mottle virus isolate Cervantes, complete genome	92.453	53	4	0	104	156	6269	6217	1.26e-12
SL506216_rnaviral_assembled_NODE_18820_length_389_cov_2.867089_g16603_i0	389	No	NA	1	0	0	Low-quality	Genome-fragment	0.21	AAI-based (high-confidence)	0	1	no viral genes detected	SL506216_rnaviral_assembled	NC_029013.1	Citrobacter phage IME-CF2, complete genome	99.743	389	1	0	1	389	145166	145554	0
SL506216_rnaviral_assembled_NODE_18820_length_389_cov_2.867089_g16603_i0	389	No	NA	1	0	0	Low-quality	Genome-fragment	0.21	AAI-based (high-confidence)	0	1	no viral genes detected	SL506216_rnaviral_assembled	NC_031057.1	Citrobacter phage vB_CfrM_CfP1, complete genome	94.845	388	20	0	1	388	153535	153148	3.62e-172
SL506216_rnaviral_assembled_NODE_18820_length_389_cov_2.867089_g16603_i0	389	No	NA	1	0	0	Low-quality	Genome-fragment	0.21	AAI-based (high-confidence)	0	1	no viral genes detected	SL506216_rnaviral_assembled	NC_025414.1	Citrobacter phage Miller, complete genome	94.588	388	21	0	1	388	151973	151586	1.68e-170
SL506216_rnaviral_assembled_NODE_18820_length_389_cov_2.867089_g16603_i0	389	No	NA	1	0	0	Low-quality	Genome-fragment	0.21	AAI-based (high-confidence)	0	1	no viral genes detected	SL506216_rnaviral_assembled	NC_021344.2	Escherichia phage Lw1, complete genome	93.557	388	25	0	1	388	149984	149597	7.89e-164
SL506236_rnaviral_assembled_NODE_8963_length_389_cov_2.221519_g7717_i0	389	No	NA	1	1	0	Low-quality	Genome-fragment	0.3	HMM-based (lower-bound)	0	1		SL506236_rnaviral_assembled	NC_001801.1	Cucumber green mottle mosaic virus, complete genome	96.606	383	13	0	1	383	3127	3509	0
SL506245_rnaviral_assembled_NODE_15123_length_389_cov_2.329114_g13641_i0	389	No	NA	1	0	0	Low-quality	Genome-fragment	0.8	AAI-based (high-confidence)	0	1	no viral genes detected	SL506245_rnaviral_assembled	NC_031048.1	Enterobacter phage Arya, complete genome	90.769	65	6	0	296	360	27008	27072	5.83e-16
SL506260_rnaviral_assembled_NODE_16511_length_389_cov_2.265823_g14714_i0	389	No	NA	1	1	0	Low-quality	Genome-fragment	6.58	HMM-based (lower-bound)	0	1		SL506260_rnaviral_assembled	NC_001504.1	Melon necrotic spot virus, genome	96.915	389	12	0	1	389	2148	2536	0
SL506290_rnaviral_assembled_NODE_13774_length_389_cov_1.993671_g12320_i0	389	No	NA	1	1	0	Low-quality	Genome-fragment	5.56	HMM-based (lower-bound)	0	1		SL506290_rnaviral_assembled	NC_001504.1	Melon necrotic spot virus, genome	93.734	383	24	0	7	389	3137	2755	1.02e-162
SL506297_rnaviral_assembled_NODE_11819_length_389_cov_3.436709_g10577_i0	389	No	NA	1	1	0	Low-quality	Genome-fragment	0.2	AAI-based (high-confidence)	0	1		SL506297_rnaviral_assembled	NC_054927.1	Escherichia phage vB_EcoM_Ozark, complete genome	93.056	144	10	0	246	389	62376	62233	3.31e-53
SL506297_rnaviral_assembled_NODE_11819_length_389_cov_3.436709_g10577_i0	389	No	NA	1	1	0	Low-quality	Genome-fragment	0.2	AAI-based (high-confidence)	0	1		SL506297_rnaviral_assembled	NC_054945.1	Yersinia phage vB_YepM_ZN18, complete genome	93.056	144	10	0	246	389	116559	116416	3.31e-53
SL506297_rnaviral_assembled_NODE_11819_length_389_cov_3.436709_g10577_i0	389	No	NA	1	1	0	Low-quality	Genome-fragment	0.2	AAI-based (high-confidence)	0	1		SL506297_rnaviral_assembled	NC_054901.1	Citrobacter phage PhiZZ23, complete genome	92.361	144	11	0	246	389	63218	63075	1.54e-51
SL506297_rnaviral_assembled_NODE_11819_length_389_cov_3.436709_g10577_i0	389	No	NA	1	1	0	Low-quality	Genome-fragment	0.2	AAI-based (high-confidence)	0	1		SL506297_rnaviral_assembled	NC_054899.1	Citrobacter phage vB_CroM_CrRp10, complete genome	92.361	144	11	0	246	389	35885	35742	1.54e-51
SL506297_rnaviral_assembled_NODE_11819_length_389_cov_3.436709_g10577_i0	389	No	NA	1	1	0	Low-quality	Genome-fragment	0.2	AAI-based (high-confidence)	0	1		SL506297_rnaviral_assembled	NC_054936.1	Salmonella phage SG1, partial genome	92.361	144	11	0	246	389	5871	5728	1.54e-51
SL506297_rnaviral_assembled_NODE_11819_length_389_cov_3.436709_g10577_i0	389	No	NA	1	1	0	Low-quality	Genome-fragment	0.2	AAI-based (high-confidence)	0	1		SL506297_rnaviral_assembled	NC_054905.1	Enterobacteria phage Kha5h, complete genome	92.361	144	11	0	246	389	86137	85994	1.54e-51
SL506297_rnaviral_assembled_NODE_11819_length_389_cov_3.436709_g10577_i0	389	No	NA	1	1	0	Low-quality	Genome-fragment	0.2	AAI-based (high-confidence)	0	1		SL506297_rnaviral_assembled	NC_027983.1	Enterobacteria phage AR1 DNA, complete genome	92.361	144	11	0	246	389	60948	60805	1.54e-51
SL506297_rnaviral_assembled_NODE_11819_length_389_cov_3.436709_g10577_i0	389	No	NA	1	1	0	Low-quality	Genome-fragment	0.2	AAI-based (high-confidence)	0	1		SL506297_rnaviral_assembled	NC_025419.1	Enterobacteria phage RB3, complete genome	92.361	144	11	0	246	389	61151	61008	1.54e-51
SL506297_rnaviral_assembled_NODE_11819_length_389_cov_3.436709_g10577_i0	389	No	NA	1	1	0	Low-quality	Genome-fragment	0.2	AAI-based (high-confidence)	0	1		SL506297_rnaviral_assembled	NC_055713.1	Shigella phage KNP5, genome	91.667	144	12	0	246	389	64286	64143	7.17e-50
SL506297_rnaviral_assembled_NODE_11819_length_389_cov_3.436709_g10577_i0	389	No	NA	1	1	0	Low-quality	Genome-fragment	0.2	AAI-based (high-confidence)	0	1		SL506297_rnaviral_assembled	NC_041919.1	Escherichia phage HP3, complete genome	91.667	144	12	0	246	389	96571	96714	7.17e-50
SL506297_rnaviral_assembled_NODE_11819_length_389_cov_3.436709_g10577_i0	389	No	NA	1	1	0	Low-quality	Genome-fragment	0.2	AAI-based (high-confidence)	0	1		SL506297_rnaviral_assembled	NC_054924.1	Escherichia phage vB_EcoM_Lutter, complete genome	91.667	144	12	0	246	389	63215	63072	7.17e-50
SL506297_rnaviral_assembled_NODE_11819_length_389_cov_3.436709_g10577_i0	389	No	NA	1	1	0	Low-quality	Genome-fragment	0.2	AAI-based (high-confidence)	0	1		SL506297_rnaviral_assembled	NC_054938.1	Serratia phage PhiZZ30, complete genome	91.667	144	12	0	246	389	62077	61934	7.17e-50
SL506297_rnaviral_assembled_NODE_11819_length_389_cov_3.436709_g10577_i0	389	No	NA	1	1	0	Low-quality	Genome-fragment	0.2	AAI-based (high-confidence)	0	1		SL506297_rnaviral_assembled	NC_054900.1	Citrobacter phage PhiZZ6, complete genome	91.667	144	12	0	246	389	60797	60654	7.17e-50
SL506297_rnaviral_assembled_NODE_11819_length_389_cov_3.436709_g10577_i0	389	No	NA	1	1	0	Low-quality	Genome-fragment	0.2	AAI-based (high-confidence)	0	1		SL506297_rnaviral_assembled	NC_054934.1	Escherichia phage teqskov, complete genome	91.667	144	12	0	246	389	122761	122904	7.17e-50
SL506297_rnaviral_assembled_NODE_11819_length_389_cov_3.436709_g10577_i0	389	No	NA	1	1	0	Low-quality	Genome-fragment	0.2	AAI-based (high-confidence)	0	1		SL506297_rnaviral_assembled	NC_054933.1	Escherichia phage teqhad, complete genome	91.667	144	12	0	246	389	67866	67723	7.17e-50
SL506297_rnaviral_assembled_NODE_11819_length_389_cov_3.436709_g10577_i0	389	No	NA	1	1	0	Low-quality	Genome-fragment	0.2	AAI-based (high-confidence)	0	1		SL506297_rnaviral_assembled	NC_054939.1	Shigella phage CM8, complete genome	91.667	144	12	0	246	389	60621	60478	7.17e-50
SL506297_rnaviral_assembled_NODE_11819_length_389_cov_3.436709_g10577_i0	389	No	NA	1	1	0	Low-quality	Genome-fragment	0.2	AAI-based (high-confidence)	0	1		SL506297_rnaviral_assembled	NC_054920.1	Escherichia phage vB_EcoM_G9062, complete genome	91.667	144	12	0	246	389	62649	62506	7.17e-50
SL506297_rnaviral_assembled_NODE_11819_length_389_cov_3.436709_g10577_i0	389	No	NA	1	1	0	Low-quality	Genome-fragment	0.2	AAI-based (high-confidence)	0	1		SL506297_rnaviral_assembled	NC_054915.1	Escherichia phage vB_EcoM_G8, complete genome	91.667	144	12	0	246	389	61282	61139	7.17e-50
SL506297_rnaviral_assembled_NODE_11819_length_389_cov_3.436709_g10577_i0	389	No	NA	1	1	0	Low-quality	Genome-fragment	0.2	AAI-based (high-confidence)	0	1		SL506297_rnaviral_assembled	NC_054926.1	Escherichia phage vB_EcoM_OE5505, complete genome	91.667	144	12	0	246	389	62321	62178	7.17e-50
SL506297_rnaviral_assembled_NODE_11819_length_389_cov_3.436709_g10577_i0	389	No	NA	1	1	0	Low-quality	Genome-fragment	0.2	AAI-based (high-confidence)	0	1		SL506297_rnaviral_assembled	NC_054919.1	Escherichia phage vB_EcoM_G4507, complete genome	91.667	144	12	0	246	389	61665	61522	7.17e-50
SL506297_rnaviral_assembled_NODE_11819_length_389_cov_3.436709_g10577_i0	389	No	NA	1	1	0	Low-quality	Genome-fragment	0.2	AAI-based (high-confidence)	0	1		SL506297_rnaviral_assembled	NC_054917.1	Escherichia phage vB_EcoM_G50, complete genome	91.667	144	12	0	246	389	61378	61235	7.17e-50
SL506297_rnaviral_assembled_NODE_11819_length_389_cov_3.436709_g10577_i0	389	No	NA	1	1	0	Low-quality	Genome-fragment	0.2	AAI-based (high-confidence)	0	1		SL506297_rnaviral_assembled	NC_054918.1	Escherichia phage vB_EcoM_G4498, complete genome	91.667	144	12	0	246	389	61854	61711	7.17e-50
SL506297_rnaviral_assembled_NODE_11819_length_389_cov_3.436709_g10577_i0	389	No	NA	1	1	0	Low-quality	Genome-fragment	0.2	AAI-based (high-confidence)	0	1		SL506297_rnaviral_assembled	NC_055780.1	UNVERIFIED: Escherichia phage MLF4, partial genome	91.667	144	12	0	246	389	96921	97064	7.17e-50
SL506297_rnaviral_assembled_NODE_11819_length_389_cov_3.436709_g10577_i0	389	No	NA	1	1	0	Low-quality	Genome-fragment	0.2	AAI-based (high-confidence)	0	1		SL506297_rnaviral_assembled	NC_054908.1	Escherichia phage vB_EcoM_DalCa, complete genome	91.667	144	12	0	246	389	61056	60913	7.17e-50
SL506297_rnaviral_assembled_NODE_11819_length_389_cov_3.436709_g10577_i0	389	No	NA	1	1	0	Low-quality	Genome-fragment	0.2	AAI-based (high-confidence)	0	1		SL506297_rnaviral_assembled	NC_054925.1	Escherichia phage vB_EcoM_NBG2, complete genome	91.667	144	12	0	246	389	59557	59414	7.17e-50
SL506297_rnaviral_assembled_NODE_11819_length_389_cov_3.436709_g10577_i0	389	No	NA	1	1	0	Low-quality	Genome-fragment	0.2	AAI-based (high-confidence)	0	1		SL506297_rnaviral_assembled	NC_054916.1	Escherichia phage vB_EcoM-G28, complete genome	91.667	144	12	0	246	389	63641	63498	7.17e-50
SL506297_rnaviral_assembled_NODE_11819_length_389_cov_3.436709_g10577_i0	389	No	NA	1	1	0	Low-quality	Genome-fragment	0.2	AAI-based (high-confidence)	0	1		SL506297_rnaviral_assembled	NC_054914.1	Escherichia phage vB_EcoM-fFiEco06, complete genome	91.667	144	12	0	246	389	62037	61894	7.17e-50
SL506297_rnaviral_assembled_NODE_11819_length_389_cov_3.436709_g10577_i0	389	No	NA	1	1	0	Low-quality	Genome-fragment	0.2	AAI-based (high-confidence)	0	1		SL506297_rnaviral_assembled	NC_054931.1	Escherichia phage T2 DNA, complete sequence	91.667	144	12	0	246	389	61250	61107	7.17e-50
SL506297_rnaviral_assembled_NODE_11819_length_389_cov_3.436709_g10577_i0	389	No	NA	1	1	0	Low-quality	Genome-fragment	0.2	AAI-based (high-confidence)	0	1		SL506297_rnaviral_assembled	NC_055723.1	Yersinia phage fPS-90 genome assembly, chromosome: I	91.667	144	12	0	246	389	62633	62490	7.17e-50
SL506297_rnaviral_assembled_NODE_11819_length_389_cov_3.436709_g10577_i0	389	No	NA	1	1	0	Low-quality	Genome-fragment	0.2	AAI-based (high-confidence)	0	1		SL506297_rnaviral_assembled	NC_055724.1	Yersinia phage fPS-65 genome assembly, chromosome: I	91.667	144	12	0	246	389	62126	61983	7.17e-50
SL506297_rnaviral_assembled_NODE_11819_length_389_cov_3.436709_g10577_i0	389	No	NA	1	1	0	Low-quality	Genome-fragment	0.2	AAI-based (high-confidence)	0	1		SL506297_rnaviral_assembled	NC_054943.1	Yersinia phage fPS-2 genome assembly, chromosome: I	91.667	144	12	0	246	389	62274	62131	7.17e-50
SL506297_rnaviral_assembled_NODE_11819_length_389_cov_3.436709_g10577_i0	389	No	NA	1	1	0	Low-quality	Genome-fragment	0.2	AAI-based (high-confidence)	0	1		SL506297_rnaviral_assembled	NC_054911.1	Escherichia phage ECO4, partial genome	91.667	144	12	0	246	389	72917	72774	7.17e-50
SL506297_rnaviral_assembled_NODE_11819_length_389_cov_3.436709_g10577_i0	389	No	NA	1	1	0	Low-quality	Genome-fragment	0.2	AAI-based (high-confidence)	0	1		SL506297_rnaviral_assembled	NC_054909.1	Escherichia phage EC121, partial genome	91.667	144	12	0	246	389	62207	62064	7.17e-50
SL506297_rnaviral_assembled_NODE_11819_length_389_cov_3.436709_g10577_i0	389	No	NA	1	1	0	Low-quality	Genome-fragment	0.2	AAI-based (high-confidence)	0	1		SL506297_rnaviral_assembled	NC_054941.1	Shigella phage Sf23, complete genome	91.667	144	12	0	246	389	150840	150697	7.17e-50
SL506297_rnaviral_assembled_NODE_11819_length_389_cov_3.436709_g10577_i0	389	No	NA	1	1	0	Low-quality	Genome-fragment	0.2	AAI-based (high-confidence)	0	1		SL506297_rnaviral_assembled	NC_042039.1	Shigella phage Sf22, complete genome	91.667	144	12	0	246	389	6849	6706	7.17e-50
SL506297_rnaviral_assembled_NODE_11819_length_389_cov_3.436709_g10577_i0	389	No	NA	1	1	0	Low-quality	Genome-fragment	0.2	AAI-based (high-confidence)	0	1		SL506297_rnaviral_assembled	NC_042077.1	Shigella phage Sf21, complete genome	91.667	144	12	0	246	389	60190	60047	7.17e-50
SL506297_rnaviral_assembled_NODE_11819_length_389_cov_3.436709_g10577_i0	389	No	NA	1	1	0	Low-quality	Genome-fragment	0.2	AAI-based (high-confidence)	0	1		SL506297_rnaviral_assembled	NC_041990.1	Escherichia phage ST0, complete genome	91.667	144	12	0	246	389	168796	168939	7.17e-50
SL506297_rnaviral_assembled_NODE_11819_length_389_cov_3.436709_g10577_i0	389	No	NA	1	1	0	Low-quality	Genome-fragment	0.2	AAI-based (high-confidence)	0	1		SL506297_rnaviral_assembled	NC_054935.2	Escherichia phage YUEEL01, complete genome	91.667	144	12	0	246	389	75526	75669	7.17e-50
SL506297_rnaviral_assembled_NODE_11819_length_389_cov_3.436709_g10577_i0	389	No	NA	1	1	0	Low-quality	Genome-fragment	0.2	AAI-based (high-confidence)	0	1		SL506297_rnaviral_assembled	NC_012638.1	Enterobacteria phage RB14, complete genome	91.667	144	12	0	246	389	61143	61000	7.17e-50
SL506297_rnaviral_assembled_NODE_11819_length_389_cov_3.436709_g10577_i0	389	No	NA	1	1	0	Low-quality	Genome-fragment	0.2	AAI-based (high-confidence)	0	1		SL506297_rnaviral_assembled	NC_054942.1	Shigella phage SH7, complete genome	91.667	144	12	0	246	389	59446	59303	7.17e-50
SL506297_rnaviral_assembled_NODE_11819_length_389_cov_3.436709_g10577_i0	389	No	NA	1	1	0	Low-quality	Genome-fragment	0.2	AAI-based (high-confidence)	0	1		SL506297_rnaviral_assembled	NC_031011.1	Shigella phage SHFML-26, complete genome	91.667	144	12	0	246	389	126960	126817	7.17e-50
SL506297_rnaviral_assembled_NODE_11819_length_389_cov_3.436709_g10577_i0	389	No	NA	1	1	0	Low-quality	Genome-fragment	0.2	AAI-based (high-confidence)	0	1		SL506297_rnaviral_assembled	NC_030953.1	Shigella phage SHFML-11, complete genome	91.667	144	12	0	246	389	9743	9600	7.17e-50
SL506297_rnaviral_assembled_NODE_11819_length_389_cov_3.436709_g10577_i0	389	No	NA	1	1	0	Low-quality	Genome-fragment	0.2	AAI-based (high-confidence)	0	1		SL506297_rnaviral_assembled	NC_054929.1	Escherichia phage PE37, complete genome	91.667	144	12	0	246	389	102126	102269	7.17e-50
SL506297_rnaviral_assembled_NODE_11819_length_389_cov_3.436709_g10577_i0	389	No	NA	1	1	0	Low-quality	Genome-fragment	0.2	AAI-based (high-confidence)	0	1		SL506297_rnaviral_assembled	NC_055709.1	Escherichia phage phiE142, complete genome	91.667	144	12	0	246	389	75183	75040	7.17e-50
SL506297_rnaviral_assembled_NODE_11819_length_389_cov_3.436709_g10577_i0	389	No	NA	1	1	0	Low-quality	Genome-fragment	0.2	AAI-based (high-confidence)	0	1		SL506297_rnaviral_assembled	NC_028448.1	Escherichia phage slur14, complete genome	91.667	144	12	0	246	389	3988	3845	7.17e-50
SL506297_rnaviral_assembled_NODE_11819_length_389_cov_3.436709_g10577_i0	389	No	NA	1	1	0	Low-quality	Genome-fragment	0.2	AAI-based (high-confidence)	0	1		SL506297_rnaviral_assembled	NC_042130.1	Escherichia phage slur04, complete genome	91.667	144	12	0	246	389	46195	46052	7.17e-50
SL506297_rnaviral_assembled_NODE_11819_length_389_cov_3.436709_g10577_i0	389	No	NA	1	1	0	Low-quality	Genome-fragment	0.2	AAI-based (high-confidence)	0	1		SL506297_rnaviral_assembled	NC_042129.1	Escherichia phage slur03, complete genome	91.667	144	12	0	246	389	108352	108495	7.17e-50
SL506297_rnaviral_assembled_NODE_11819_length_389_cov_3.436709_g10577_i0	389	No	NA	1	1	0	Low-quality	Genome-fragment	0.2	AAI-based (high-confidence)	0	1		SL506297_rnaviral_assembled	NC_028927.1	Escherichia phage slur02, complete genome	91.667	144	12	0	246	389	131682	131539	7.17e-50
SL506297_rnaviral_assembled_NODE_11819_length_389_cov_3.436709_g10577_i0	389	No	NA	1	1	0	Low-quality	Genome-fragment	0.2	AAI-based (high-confidence)	0	1		SL506297_rnaviral_assembled	NC_031047.1	Escherichia phage HY03, complete genome	91.667	144	12	0	246	389	62539	62682	7.17e-50
SL506297_rnaviral_assembled_NODE_11819_length_389_cov_3.436709_g10577_i0	389	No	NA	1	1	0	Low-quality	Genome-fragment	0.2	AAI-based (high-confidence)	0	1		SL506297_rnaviral_assembled	NC_054902.1	Enterobacteria phage Aplg8, complete genome	91.667	144	12	0	246	389	6519	6376	7.17e-50
SL506297_rnaviral_assembled_NODE_11819_length_389_cov_3.436709_g10577_i0	389	No	NA	1	1	0	Low-quality	Genome-fragment	0.2	AAI-based (high-confidence)	0	1		SL506297_rnaviral_assembled	NC_025829.1	Shigella phage pSs-1, complete genome	91.667	144	12	0	246	389	65279	65136	7.17e-50
SL506297_rnaviral_assembled_NODE_11819_length_389_cov_3.436709_g10577_i0	389	No	NA	1	1	0	Low-quality	Genome-fragment	0.2	AAI-based (high-confidence)	0	1		SL506297_rnaviral_assembled	NC_025437.1	Shigella phage Shf125875, complete genome	91.667	144	12	0	246	389	62511	62368	7.17e-50
SL506297_rnaviral_assembled_NODE_11819_length_389_cov_3.436709_g10577_i0	389	No	NA	1	1	0	Low-quality	Genome-fragment	0.2	AAI-based (high-confidence)	0	1		SL506297_rnaviral_assembled	NC_041864.1	Escherichia coli O157 typing phage 6, complete genome	91.667	144	12	0	246	389	80065	79922	7.17e-50
SL506297_rnaviral_assembled_NODE_11819_length_389_cov_3.436709_g10577_i0	389	No	NA	1	1	0	Low-quality	Genome-fragment	0.2	AAI-based (high-confidence)	0	1		SL506297_rnaviral_assembled	NC_041863.1	Escherichia coli O157 typing phage 3, complete genome	91.667	144	12	0	246	389	88668	88811	7.17e-50
SL506297_rnaviral_assembled_NODE_11819_length_389_cov_3.436709_g10577_i0	389	No	NA	1	1	0	Low-quality	Genome-fragment	0.2	AAI-based (high-confidence)	0	1		SL506297_rnaviral_assembled	NC_024125.2	Escherichia phage e11/2, complete genome	91.667	144	12	0	246	389	63094	62951	7.17e-50
SL506297_rnaviral_assembled_NODE_11819_length_389_cov_3.436709_g10577_i0	389	No	NA	1	1	0	Low-quality	Genome-fragment	0.2	AAI-based (high-confidence)	0	1		SL506297_rnaviral_assembled	NC_024124.2	Escherichia phage vB_EcoM_JS09, complete genome	91.667	144	12	0	246	389	108419	108562	7.17e-50
SL506297_rnaviral_assembled_NODE_11819_length_389_cov_3.436709_g10577_i0	389	No	NA	1	1	0	Low-quality	Genome-fragment	0.2	AAI-based (high-confidence)	0	1		SL506297_rnaviral_assembled	NC_027404.1	Yersinia phage PST, complete genome	91.667	144	12	0	246	389	61228	61085	7.17e-50
SL506297_rnaviral_assembled_NODE_11819_length_389_cov_3.436709_g10577_i0	389	No	NA	1	1	0	Low-quality	Genome-fragment	0.2	AAI-based (high-confidence)	0	1		SL506297_rnaviral_assembled	NC_027353.1	Yersinia phage phiD1 complete genome	91.667	144	12	0	246	389	61590	61447	7.17e-50
SL506297_rnaviral_assembled_NODE_11819_length_389_cov_3.436709_g10577_i0	389	No	NA	1	1	0	Low-quality	Genome-fragment	0.2	AAI-based (high-confidence)	0	1		SL506297_rnaviral_assembled	NC_025449.1	Escherichia phage ECML-134, complete genome	91.667	144	12	0	246	389	60407	60264	7.17e-50
SL506297_rnaviral_assembled_NODE_11819_length_389_cov_3.436709_g10577_i0	389	No	NA	1	1	0	Low-quality	Genome-fragment	0.2	AAI-based (high-confidence)	0	1		SL506297_rnaviral_assembled	NC_019399.1	Enterobacteria phage vB_EcoM_ACG-C40, complete genome	91.667	144	12	0	246	389	61580	61437	7.17e-50
SL506297_rnaviral_assembled_NODE_11819_length_389_cov_3.436709_g10577_i0	389	No	NA	1	1	0	Low-quality	Genome-fragment	0.2	AAI-based (high-confidence)	0	1		SL506297_rnaviral_assembled	NC_019503.1	Enterobacteria phage ime09, complete genome	91.667	144	12	0	246	389	60253	60110	7.17e-50
SL506297_rnaviral_assembled_NODE_11819_length_389_cov_3.436709_g10577_i0	389	No	NA	1	1	0	Low-quality	Genome-fragment	0.2	AAI-based (high-confidence)	0	1		SL506297_rnaviral_assembled	NC_019505.1	Escherichia phage wV7, complete genome	91.667	144	12	0	246	389	61270	61127	7.17e-50
SL506297_rnaviral_assembled_NODE_11819_length_389_cov_3.436709_g10577_i0	389	No	NA	1	1	0	Low-quality	Genome-fragment	0.2	AAI-based (high-confidence)	0	1		SL506297_rnaviral_assembled	NC_015457.1	Shigella phage Shfl2, complete genome	91.667	144	12	0	246	389	59983	59840	7.17e-50
SL506297_rnaviral_assembled_NODE_11819_length_389_cov_3.436709_g10577_i0	389	No	NA	1	1	0	Low-quality	Genome-fragment	0.2	AAI-based (high-confidence)	0	1		SL506297_rnaviral_assembled	NC_008515.1	Bacteriophage RB32, complete genome	91.667	144	12	0	246	389	60798	60655	7.17e-50
SL506297_rnaviral_assembled_NODE_11819_length_389_cov_3.436709_g10577_i0	389	No	NA	1	1	0	Low-quality	Genome-fragment	0.2	AAI-based (high-confidence)	0	1		SL506297_rnaviral_assembled	NC_027979.1	Enterobacteria phage RB68, complete genome	91.667	144	12	0	246	389	63323	63180	7.17e-50
SL506297_rnaviral_assembled_NODE_11819_length_389_cov_3.436709_g10577_i0	389	No	NA	1	1	0	Low-quality	Genome-fragment	0.2	AAI-based (high-confidence)	0	1		SL506297_rnaviral_assembled	NC_004928.1	Enterobacteria phage RB69, complete genome	91.667	144	12	0	246	389	62245	62102	7.17e-50
SL506297_rnaviral_assembled_NODE_11819_length_389_cov_3.436709_g10577_i0	389	No	NA	1	1	0	Low-quality	Genome-fragment	0.2	AAI-based (high-confidence)	0	1		SL506297_rnaviral_assembled	NC_012635.1	Enterobacteria phage RB51, complete genome	91.667	144	12	0	246	389	63323	63180	7.17e-50
SL506297_rnaviral_assembled_NODE_11819_length_389_cov_3.436709_g10577_i0	389	No	NA	1	1	0	Low-quality	Genome-fragment	0.2	AAI-based (high-confidence)	0	1		SL506297_rnaviral_assembled	NC_018855.1	Enterobacteria phage HX01, complete genome	91.667	144	12	0	246	389	43719	43862	7.17e-50
SL506297_rnaviral_assembled_NODE_11819_length_389_cov_3.436709_g10577_i0	389	No	NA	1	1	0	Low-quality	Genome-fragment	0.2	AAI-based (high-confidence)	0	1		SL506297_rnaviral_assembled	NC_054944.1	Yersinia phage PYPS2T, complete genome	91.608	143	12	0	246	388	137837	137695	2.58e-49
SL506297_rnaviral_assembled_NODE_11819_length_389_cov_3.436709_g10577_i0	389	No	NA	1	1	0	Low-quality	Genome-fragment	0.2	AAI-based (high-confidence)	0	1		SL506297_rnaviral_assembled	NC_055741.1	Enterobacteria phage vB_EcoM_IME339, complete genome	91.608	143	12	0	246	388	106950	107092	2.58e-49
SL506297_rnaviral_assembled_NODE_11819_length_389_cov_3.436709_g10577_i0	389	No	NA	1	1	0	Low-quality	Genome-fragment	0.2	AAI-based (high-confidence)	0	1		SL506297_rnaviral_assembled	NC_041920.1	Escherichia phage phiEC1, complete genome	90.972	144	13	0	246	389	72186	72043	3.34e-48
SL506297_rnaviral_assembled_NODE_11819_length_389_cov_3.436709_g10577_i0	389	No	NA	1	1	0	Low-quality	Genome-fragment	0.2	AAI-based (high-confidence)	0	1		SL506297_rnaviral_assembled	NC_054912.1	Escherichia phage vB_EcoM_F1, complete genome	90.972	144	13	0	246	389	63677	63534	3.34e-48
SL506297_rnaviral_assembled_NODE_11819_length_389_cov_3.436709_g10577_i0	389	No	NA	1	1	0	Low-quality	Genome-fragment	0.2	AAI-based (high-confidence)	0	1		SL506297_rnaviral_assembled	NC_055831.1	Phage NBEco003, complete genome	90.972	144	13	0	246	389	105824	105967	3.34e-48
SL506297_rnaviral_assembled_NODE_11819_length_389_cov_3.436709_g10577_i0	389	No	NA	1	1	0	Low-quality	Genome-fragment	0.2	AAI-based (high-confidence)	0	1		SL506297_rnaviral_assembled	NC_054932.1	Escherichia phage teqdroes, complete genome	90.972	144	13	0	246	389	160121	160264	3.34e-48
SL506297_rnaviral_assembled_NODE_11819_length_389_cov_3.436709_g10577_i0	389	No	NA	1	1	0	Low-quality	Genome-fragment	0.2	AAI-based (high-confidence)	0	1		SL506297_rnaviral_assembled	NC_054937.1	Salmonella phage pSe_SNUABM_01, complete genome	90.972	144	13	0	246	389	63281	63138	3.34e-48
SL506297_rnaviral_assembled_NODE_11819_length_389_cov_3.436709_g10577_i0	389	No	NA	1	1	0	Low-quality	Genome-fragment	0.2	AAI-based (high-confidence)	0	1		SL506297_rnaviral_assembled	NC_054922.1	Escherichia phage vB_EcoM_KAW1E185, complete genome	90.972	144	13	0	246	389	61228	61085	3.34e-48
SL506297_rnaviral_assembled_NODE_11819_length_389_cov_3.436709_g10577_i0	389	No	NA	1	1	0	Low-quality	Genome-fragment	0.2	AAI-based (high-confidence)	0	1		SL506297_rnaviral_assembled	NC_054923.1	Escherichia phage KIT03 DNA, complete sequence	91.489	141	12	0	249	389	61286	61146	3.34e-48
SL506297_rnaviral_assembled_NODE_11819_length_389_cov_3.436709_g10577_i0	389	No	NA	1	1	0	Low-quality	Genome-fragment	0.2	AAI-based (high-confidence)	0	1		SL506297_rnaviral_assembled	NC_054930.1	Escherichia phage PP01 DNA, complete sequence	90.972	144	13	0	246	389	62564	62421	3.34e-48
SL506297_rnaviral_assembled_NODE_11819_length_389_cov_3.436709_g10577_i0	389	No	NA	1	1	0	Low-quality	Genome-fragment	0.2	AAI-based (high-confidence)	0	1		SL506297_rnaviral_assembled	NC_042078.1	Shigella phage Sf24, complete genome	90.972	144	13	0	246	389	156099	155956	3.34e-48
SL506297_rnaviral_assembled_NODE_11819_length_389_cov_3.436709_g10577_i0	389	No	NA	1	1	0	Low-quality	Genome-fragment	0.2	AAI-based (high-confidence)	0	1		SL506297_rnaviral_assembled	NC_055718.1	Escherichia phage phiC120, complete genome	90.972	144	13	0	246	389	151356	151213	3.34e-48
SL506297_rnaviral_assembled_NODE_11819_length_389_cov_3.436709_g10577_i0	389	No	NA	1	1	0	Low-quality	Genome-fragment	0.2	AAI-based (high-confidence)	0	1		SL506297_rnaviral_assembled	NC_031090.1	Shigella phage SHSML-52-1, complete genome	90.972	144	13	0	246	389	142538	142681	3.34e-48
SL506297_rnaviral_assembled_NODE_11819_length_389_cov_3.436709_g10577_i0	389	No	NA	1	1	0	Low-quality	Genome-fragment	0.2	AAI-based (high-confidence)	0	1		SL506297_rnaviral_assembled	NC_031085.1	Shigella phage SHBML-50-1, complete genome	90.972	144	13	0	246	389	62927	62784	3.34e-48
SL506297_rnaviral_assembled_NODE_11819_length_389_cov_3.436709_g10577_i0	389	No	NA	1	1	0	Low-quality	Genome-fragment	0.2	AAI-based (high-confidence)	0	1		SL506297_rnaviral_assembled	NC_031030.1	Escherichia phage UFV-AREG1, complete genome	90.972	144	13	0	246	389	60891	60748	3.34e-48
SL506297_rnaviral_assembled_NODE_11819_length_389_cov_3.436709_g10577_i0	389	No	NA	1	1	0	Low-quality	Genome-fragment	0.2	AAI-based (high-confidence)	0	1		SL506297_rnaviral_assembled	NC_031103.1	Escherichia phage vB_EcoM-UFV13, complete genome	90.972	144	13	0	246	389	60489	60346	3.34e-48
SL506297_rnaviral_assembled_NODE_11819_length_389_cov_3.436709_g10577_i0	389	No	NA	1	1	0	Low-quality	Genome-fragment	0.2	AAI-based (high-confidence)	0	1		SL506297_rnaviral_assembled	NC_028780.1	Escherichia phage slur07, complete genome	90.972	144	13	0	246	389	101919	102062	3.34e-48
SL506297_rnaviral_assembled_NODE_11819_length_389_cov_3.436709_g10577_i0	389	No	NA	1	1	0	Low-quality	Genome-fragment	0.2	AAI-based (high-confidence)	0	1		SL506297_rnaviral_assembled	NC_054903.1	Enterobacteria phage GiZh, complete genome	90.972	144	13	0	246	389	111952	111809	3.34e-48
SL506297_rnaviral_assembled_NODE_11819_length_389_cov_3.436709_g10577_i0	389	No	NA	1	1	0	Low-quality	Genome-fragment	0.2	AAI-based (high-confidence)	0	1		SL506297_rnaviral_assembled	NC_025830.1	Escherichia phage Av-05, complete genome	90.972	144	13	0	246	389	109103	109246	3.34e-48
SL506297_rnaviral_assembled_NODE_11819_length_389_cov_3.436709_g10577_i0	389	No	NA	1	1	0	Low-quality	Genome-fragment	0.2	AAI-based (high-confidence)	0	1		SL506297_rnaviral_assembled	NC_025448.1	Enterobacteria phage RB27, complete genome	90.972	144	13	0	246	389	60656	60513	3.34e-48
SL506297_rnaviral_assembled_NODE_11819_length_389_cov_3.436709_g10577_i0	389	No	NA	1	1	0	Low-quality	Genome-fragment	0.2	AAI-based (high-confidence)	0	1		SL506297_rnaviral_assembled	NC_054906.1	Enterobacteria phage RB18, complete genome	90.972	144	13	0	246	389	60823	60680	3.34e-48
SL506297_rnaviral_assembled_NODE_11819_length_389_cov_3.436709_g10577_i0	389	No	NA	1	1	0	Low-quality	Genome-fragment	0.2	AAI-based (high-confidence)	0	1		SL506297_rnaviral_assembled	NC_000866.4	Enterobacteria phage T4, complete genome	90.972	144	13	0	246	389	63739	63596	3.34e-48
SL506297_rnaviral_assembled_NODE_11819_length_389_cov_3.436709_g10577_i0	389	No	NA	1	1	0	Low-quality	Genome-fragment	0.2	AAI-based (high-confidence)	0	1		SL506297_rnaviral_assembled	NC_055781.1	Escherichia phage p000v, complete genome	90.909	143	13	0	246	388	89254	89396	1.2e-47
SL506297_rnaviral_assembled_NODE_11819_length_389_cov_3.436709_g10577_i0	389	No	NA	1	1	0	Low-quality	Genome-fragment	0.2	AAI-based (high-confidence)	0	1		SL506297_rnaviral_assembled	NC_054904.1	Enterobacteria phage vB_EcoM_IME340, complete genome	90.909	143	13	0	246	388	107750	107892	1.2e-47
SL506297_rnaviral_assembled_NODE_11819_length_389_cov_3.436709_g10577_i0	389	No	NA	1	1	0	Low-quality	Genome-fragment	0.2	AAI-based (high-confidence)	0	1		SL506297_rnaviral_assembled	NC_027349.1	Escherichia phage HY01, complete genome	90.78	141	13	0	249	389	60877	60737	1.55e-46
SL506297_rnaviral_assembled_NODE_11819_length_389_cov_3.436709_g10577_i0	389	No	NA	1	1	0	Low-quality	Genome-fragment	0.2	AAI-based (high-confidence)	0	1		SL506297_rnaviral_assembled	NC_024794.1	Escherichia phage vB_EcoM_PhAPEC2, complete genome	90.278	144	14	0	246	389	61460	61317	1.55e-46
SL506297_rnaviral_assembled_NODE_11819_length_389_cov_3.436709_g10577_i0	389	No	NA	1	1	0	Low-quality	Genome-fragment	0.2	AAI-based (high-confidence)	0	1		SL506297_rnaviral_assembled	NC_054921.1	Escherichia phage vB_EcoM_IME537, complete genome	90	140	14	0	249	388	140433	140294	2.6e-44
SL506297_rnaviral_assembled_NODE_11819_length_389_cov_3.436709_g10577_i0	389	No	NA	1	1	0	Low-quality	Genome-fragment	0.2	AAI-based (high-confidence)	0	1		SL506297_rnaviral_assembled	NC_054910.1	Escherichia phage EcNP1, complete genome	90	140	14	0	249	388	39535	39396	2.6e-44
SL506297_rnaviral_assembled_NODE_11819_length_389_cov_3.436709_g10577_i0	389	No	NA	1	1	0	Low-quality	Genome-fragment	0.2	AAI-based (high-confidence)	0	1		SL506297_rnaviral_assembled	NC_054928.1	Escherichia phage vB_vPM_PD112, complete genome	90	140	14	0	249	388	134148	134009	2.6e-44
SL506304_rnaviral_assembled_NODE_18459_length_389_cov_3.844937_g17011_i0	389	No	NA	1	1	0	Low-quality	Genome-fragment	0.3	HMM-based (lower-bound)	0	1		SL506304_rnaviral_assembled	NC_028478.1	Tomato brown rugose fruit virus isolate Tom1-Jo, complete genome	100	389	0	0	1	389	701	313	0
SL506335_rnaviral_assembled_NODE_19757_length_389_cov_3.436709_g17768_i0	389	No	NA	1	0	0	Low-quality	Genome-fragment	0.37	AAI-based (high-confidence)	0	1	no viral genes detected	SL506335_rnaviral_assembled	NC_062765.1	CrAss-like virus sp., complete genome	93.316	389	26	0	1	389	84072	83684	1.02e-162
SL506374_rnaviral_assembled_NODE_9146_length_389_cov_6.018987_g7915_i0	389	No	NA	1	1	0	Low-quality	Genome-fragment	0.3	HMM-based (lower-bound)	0	1		SL506374_rnaviral_assembled	NC_003630.1	Pepper mild mottle virus, complete genome	100	389	0	0	1	389	4660	4272	0
SL506399_rnaviral_assembled_NODE_16987_length_389_cov_1.389241_g15339_i0	389	No	NA	1	1	0	Low-quality	Genome-fragment	0.3	HMM-based (lower-bound)	0	1		SL506399_rnaviral_assembled	NC_002692.1	Tomato mosaic virus, complete genome	97.938	388	8	0	1	388	42	429	0
SL506423_rnaviral_assembled_NODE_11607_length_389_cov_2.379747_g10284_i0	389	No	NA	1	1	0	Low-quality	Genome-fragment	0.3	HMM-based (lower-bound)	0	1		SL506423_rnaviral_assembled	NC_001801.1	Cucumber green mottle mosaic virus, complete genome	95.887	389	16	0	1	389	318	706	2.15e-179
SL506424_rnaviral_assembled_NODE_16937_length_389_cov_2.085443_g15077_i0	389	No	NA	1	1	0	Low-quality	Genome-fragment	6.12	AAI-based (high-confidence)	0	1		SL506424_rnaviral_assembled	NC_003630.1	Pepper mild mottle virus, complete genome	97.172	389	11	0	1	389	4951	5339	0
SL506439_rnaviral_assembled_NODE_20219_length_389_cov_8.000000_g18189_i0	389	No	NA	1	1	0	Low-quality	Genome-fragment	0.3	HMM-based (lower-bound)	0	1		SL506439_rnaviral_assembled	NC_001801.1	Cucumber green mottle mosaic virus, complete genome	96.907	388	12	0	2	389	118	505	0
WGOK-210401C_B06_rnaviral_assembled_NODE_16259_length_389_cov_2.379747_g15036_i0	389	No	NA	2	1	0	Low-quality	Genome-fragment	0.59	HMM-based (lower-bound)	0	1		WGOK-210401C_B06_rnaviral_assembled	NC_025459.1	Aeromonas phage pAh6-C, complete genome	96.658	389	13	0	1	389	52434	52046	0
WGOK-210401C_B06_rnaviral_assembled_NODE_16272_length_389_cov_1.813291_g15049_i0	389	No	NA	1	1	0	Low-quality	Genome-fragment	0.33	AAI-based (high-confidence)	0	1		WGOK-210401C_B06_rnaviral_assembled	NC_042093.1	Klebsiella phage Sugarland, complete genome	96.021	377	15	0	3	379	34272	34648	2.16e-174
WGOK-210403C_B06_rnaviral_assembled_NODE_12014_length_389_cov_2.439873_g10940_i0	389	No	NA	1	0	0	Low-quality	Genome-fragment	0.34	AAI-based (high-confidence)	0	1	no viral genes detected	WGOK-210403C_B06_rnaviral_assembled	NC_047950.1	Aeromonas phage AhSzw-1, complete genome	99.486	389	2	0	1	389	27483	27095	0
WGOK-210403C_B06_rnaviral_assembled_NODE_12014_length_389_cov_2.439873_g10940_i0	389	No	NA	1	0	0	Low-quality	Genome-fragment	0.34	AAI-based (high-confidence)	0	1	no viral genes detected	WGOK-210403C_B06_rnaviral_assembled	NC_047949.1	Aeromonas phage AhSzq-1, partial genome	96.658	389	13	0	1	389	29016	28628	0
WGOK-210509C_B06_rnaviral_assembled_NODE_13234_length_389_cov_1.746835_g11950_i0	389	No	NA	1	1	0	Low-quality	Genome-fragment	0.3	HMM-based (lower-bound)	0	1		WGOK-210509C_B06_rnaviral_assembled	NC_001801.1	Cucumber green mottle mosaic virus, complete genome	96.392	388	14	0	1	388	127	514	0
WM08-210622-14_B06_rnaviral_assembled_NODE_12821_length_389_cov_24.655063_g11519_i0	389	No	NA	1	1	0	Low-quality	Genome-fragment	6.12	AAI-based (high-confidence)	0	1		WM08-210622-14_B06_rnaviral_assembled	NC_028478.1	Tomato brown rugose fruit virus isolate Tom1-Jo, complete genome	100	389	0	0	1	389	5007	5395	0
WM08-210622-14_B06_rnaviral_assembled_NODE_12848_length_389_cov_1.575949_g11546_i0	389	No	NA	1	0	1	Low-quality	Genome-fragment	0.32	AAI-based (high-confidence)	0	1	no viral genes detected	WM08-210622-14_B06_rnaviral_assembled	NC_042128.1	Escherichia phage RCS47, complete genome	100	389	0	0	1	389	20778	21166	0
SL506025_rnaviral_assembled_NODE_8146_length_388_cov_4.701587_g7134_i0	388	No	NA	1	1	0	Low-quality	Genome-fragment	0.3	HMM-based (lower-bound)	0	1		SL506025_rnaviral_assembled	NC_011659.1	Schlumbergera virus X, complete genome	93.557	388	25	0	1	388	4266	3879	7.87e-164
SL506032_rnaviral_assembled_NODE_9271_length_388_cov_2.041270_g8018_i0	388	No	NA	1	1	0	Low-quality	Genome-fragment	0.3	HMM-based (lower-bound)	0	1		SL506032_rnaviral_assembled	NC_002692.1	Tomato mosaic virus, complete genome	98.196	388	7	0	1	388	3078	3465	0
SL506042_rnaviral_assembled_NODE_9008_length_388_cov_75.758730_g7953_i0	388	No	NA	1	0	0	Low-quality	Genome-fragment	0.99	AAI-based (high-confidence)	0	1	no viral genes detected	SL506042_rnaviral_assembled	NC_049448.1	Klebsiella phage ST437-OXA245phi4.1, complete genome	96.721	366	11	1	22	387	992	628	1e-172
SL506042_rnaviral_assembled_NODE_9008_length_388_cov_75.758730_g7953_i0	388	No	NA	1	0	0	Low-quality	Genome-fragment	0.99	AAI-based (high-confidence)	0	1	no viral genes detected	SL506042_rnaviral_assembled	NC_049448.1	Klebsiella phage ST437-OXA245phi4.1, complete genome	98.529	68	1	0	1	68	37579	37512	5.73e-26
SL506042_rnaviral_assembled_NODE_9008_length_388_cov_75.758730_g7953_i0	388	No	NA	1	0	0	Low-quality	Genome-fragment	0.99	AAI-based (high-confidence)	0	1	no viral genes detected	SL506042_rnaviral_assembled	NC_049454.1	Klebsiella phage ST15-OXA48phi14.1, complete genome	96.721	366	11	1	22	387	32848	33212	1e-172
SL506042_rnaviral_assembled_NODE_9008_length_388_cov_75.758730_g7953_i0	388	No	NA	1	0	0	Low-quality	Genome-fragment	0.99	AAI-based (high-confidence)	0	1	no viral genes detected	SL506042_rnaviral_assembled	NC_049342.1	Escherichia phage 500465-1, complete genome	95.913	367	12	3	22	387	30060	30424	1.01e-167
SL506042_rnaviral_assembled_NODE_9008_length_388_cov_75.758730_g7953_i0	388	No	NA	1	0	0	Low-quality	Genome-fragment	0.99	AAI-based (high-confidence)	0	1	no viral genes detected	SL506042_rnaviral_assembled	NC_047753.1	Salmonella phage SEN8, complete genome	97.872	47	1	0	22	68	25867	25913	2.7e-14
SL506042_rnaviral_assembled_NODE_9008_length_388_cov_75.758730_g7953_i0	388	No	NA	1	0	0	Low-quality	Genome-fragment	0.99	AAI-based (high-confidence)	0	1	no viral genes detected	SL506042_rnaviral_assembled	NC_047854.1	Cronobacter phage ESSI-2, complete genome	96	50	2	0	22	71	28026	27977	2.7e-14
SL506042_rnaviral_assembled_NODE_9008_length_388_cov_75.758730_g7953_i0	388	No	NA	1	0	0	Low-quality	Genome-fragment	0.99	AAI-based (high-confidence)	0	1	no viral genes detected	SL506042_rnaviral_assembled	NC_019488.1	Salmonella phage RE-2010, complete genome	97.872	47	1	0	22	68	38	84	2.7e-14
SL506042_rnaviral_assembled_NODE_9008_length_388_cov_75.758730_g7953_i0	388	No	NA	1	0	0	Low-quality	Genome-fragment	0.99	AAI-based (high-confidence)	0	1	no viral genes detected	SL506042_rnaviral_assembled	NC_019488.1	Salmonella phage RE-2010, complete genome	97.872	47	1	0	22	68	34071	34117	2.7e-14
SL506190_rnaviral_assembled_NODE_14370_length_388_cov_2.120635_g12696_i0	388	No	NA	1	1	0	Low-quality	Genome-fragment	0.3	HMM-based (lower-bound)	0	1		SL506190_rnaviral_assembled	NC_001801.1	Cucumber green mottle mosaic virus, complete genome	98.196	388	7	0	1	388	2890	3277	0
SL506193_rnaviral_assembled_NODE_10877_length_388_cov_2.263492_g9600_i0	388	No	NA	1	0	0	Low-quality	Genome-fragment	0.32	AAI-based (high-confidence)	0	1	no viral genes detected	SL506193_rnaviral_assembled	NC_042128.1	Escherichia phage RCS47, complete genome	99.742	388	1	0	1	388	16027	16414	0
SL506193_rnaviral_assembled_NODE_10877_length_388_cov_2.263492_g9600_i0	388	No	NA	1	0	0	Low-quality	Genome-fragment	0.32	AAI-based (high-confidence)	0	1	no viral genes detected	SL506193_rnaviral_assembled	NC_042128.1	Escherichia phage RCS47, complete genome	99.742	388	1	0	1	388	24844	25231	0
SL506207_rnaviral_assembled_NODE_13232_length_388_cov_2.250794_g11405_i0	388	No	NA	1	1	0	Low-quality	Genome-fragment	0.16	HMM-based (lower-bound)	0	1		SL506207_rnaviral_assembled	NC_014661.1	Acinetobacter phage Acj61, complete genome	99.485	388	2	0	1	388	145525	145912	0
SL506227_rnaviral_assembled_NODE_18014_length_388_cov_1.860317_g15662_i0	388	No	NA	2	1	0	Low-quality	Genome-fragment	6.05	AAI-based (high-confidence)	0	1		SL506227_rnaviral_assembled	NC_002692.1	Tomato mosaic virus, complete genome	98.715	389	4	1	1	388	5974	5586	0
SL506283_rnaviral_assembled_NODE_14036_length_388_cov_171.107937_g12454_i0	388	No	NA	1	0	0	Low-quality	Genome-fragment	0.99	AAI-based (high-confidence)	0	1	no viral genes detected	SL506283_rnaviral_assembled	NC_049448.1	Klebsiella phage ST437-OXA245phi4.1, complete genome	97.253	364	9	1	25	388	992	630	6e-175
SL506283_rnaviral_assembled_NODE_14036_length_388_cov_171.107937_g12454_i0	388	No	NA	1	0	0	Low-quality	Genome-fragment	0.99	AAI-based (high-confidence)	0	1	no viral genes detected	SL506283_rnaviral_assembled	NC_049448.1	Klebsiella phage ST437-OXA245phi4.1, complete genome	100	71	0	0	1	71	37582	37512	2.65e-29
SL506283_rnaviral_assembled_NODE_14036_length_388_cov_171.107937_g12454_i0	388	No	NA	1	0	0	Low-quality	Genome-fragment	0.99	AAI-based (high-confidence)	0	1	no viral genes detected	SL506283_rnaviral_assembled	NC_049454.1	Klebsiella phage ST15-OXA48phi14.1, complete genome	97.253	364	9	1	25	388	32848	33210	6e-175
SL506283_rnaviral_assembled_NODE_14036_length_388_cov_171.107937_g12454_i0	388	No	NA	1	0	0	Low-quality	Genome-fragment	0.99	AAI-based (high-confidence)	0	1	no viral genes detected	SL506283_rnaviral_assembled	NC_049342.1	Escherichia phage 500465-1, complete genome	95.89	365	12	3	25	388	30060	30422	1.31e-166
SL506283_rnaviral_assembled_NODE_14036_length_388_cov_171.107937_g12454_i0	388	No	NA	1	0	0	Low-quality	Genome-fragment	0.99	AAI-based (high-confidence)	0	1	no viral genes detected	SL506283_rnaviral_assembled	NC_047753.1	Salmonella phage SEN8, complete genome	100	47	0	0	25	71	25867	25913	5.81e-16
SL506283_rnaviral_assembled_NODE_14036_length_388_cov_171.107937_g12454_i0	388	No	NA	1	0	0	Low-quality	Genome-fragment	0.99	AAI-based (high-confidence)	0	1	no viral genes detected	SL506283_rnaviral_assembled	NC_047854.1	Cronobacter phage ESSI-2, complete genome	98	50	1	0	25	74	28026	27977	5.81e-16
SL506283_rnaviral_assembled_NODE_14036_length_388_cov_171.107937_g12454_i0	388	No	NA	1	0	0	Low-quality	Genome-fragment	0.99	AAI-based (high-confidence)	0	1	no viral genes detected	SL506283_rnaviral_assembled	NC_019488.1	Salmonella phage RE-2010, complete genome	100	47	0	0	25	71	38	84	5.81e-16
SL506283_rnaviral_assembled_NODE_14036_length_388_cov_171.107937_g12454_i0	388	No	NA	1	0	0	Low-quality	Genome-fragment	0.99	AAI-based (high-confidence)	0	1	no viral genes detected	SL506283_rnaviral_assembled	NC_019488.1	Salmonella phage RE-2010, complete genome	100	47	0	0	25	71	34071	34117	5.81e-16
SL506368_rnaviral_assembled_NODE_13019_length_388_cov_1.476190_g11518_i0	388	No	NA	1	1	0	Low-quality	Genome-fragment	6.1	AAI-based (high-confidence)	0	1		SL506368_rnaviral_assembled	NC_003630.1	Pepper mild mottle virus, complete genome	98.711	388	5	0	1	388	5560	5173	0
SL506380_rnaviral_assembled_NODE_12125_length_388_cov_183.815873_g10369_i0	388	No	NA	1	0	0	Low-quality	Genome-fragment	0.99	AAI-based (high-confidence)	0	1	no viral genes detected	SL506380_rnaviral_assembled	NC_049342.1	Escherichia phage 500465-1, complete genome	97.79	362	6	2	28	388	30061	30421	3.58e-177
SL506380_rnaviral_assembled_NODE_12125_length_388_cov_183.815873_g10369_i0	388	No	NA	1	0	0	Low-quality	Genome-fragment	0.99	AAI-based (high-confidence)	0	1	no viral genes detected	SL506380_rnaviral_assembled	NC_049448.1	Klebsiella phage ST437-OXA245phi4.1, complete genome	96.685	362	10	2	28	388	991	631	1.68e-170
SL506380_rnaviral_assembled_NODE_12125_length_388_cov_183.815873_g10369_i0	388	No	NA	1	0	0	Low-quality	Genome-fragment	0.99	AAI-based (high-confidence)	0	1	no viral genes detected	SL506380_rnaviral_assembled	NC_049448.1	Klebsiella phage ST437-OXA245phi4.1, complete genome	100	46	0	0	28	73	37557	37512	2.09e-15
SL506380_rnaviral_assembled_NODE_12125_length_388_cov_183.815873_g10369_i0	388	No	NA	1	0	0	Low-quality	Genome-fragment	0.99	AAI-based (high-confidence)	0	1	no viral genes detected	SL506380_rnaviral_assembled	NC_049454.1	Klebsiella phage ST15-OXA48phi14.1, complete genome	96.685	362	10	2	28	388	32849	33209	1.68e-170
SL506380_rnaviral_assembled_NODE_12125_length_388_cov_183.815873_g10369_i0	388	No	NA	1	0	0	Low-quality	Genome-fragment	0.99	AAI-based (high-confidence)	0	1	no viral genes detected	SL506380_rnaviral_assembled	NC_047753.1	Salmonella phage SEN8, complete genome	100	46	0	0	28	73	25868	25913	2.09e-15
SL506380_rnaviral_assembled_NODE_12125_length_388_cov_183.815873_g10369_i0	388	No	NA	1	0	0	Low-quality	Genome-fragment	0.99	AAI-based (high-confidence)	0	1	no viral genes detected	SL506380_rnaviral_assembled	NC_047854.1	Cronobacter phage ESSI-2, complete genome	97.959	49	1	0	28	76	28025	27977	2.09e-15
SL506380_rnaviral_assembled_NODE_12125_length_388_cov_183.815873_g10369_i0	388	No	NA	1	0	0	Low-quality	Genome-fragment	0.99	AAI-based (high-confidence)	0	1	no viral genes detected	SL506380_rnaviral_assembled	NC_019488.1	Salmonella phage RE-2010, complete genome	100	46	0	0	28	73	39	84	2.09e-15
SL506380_rnaviral_assembled_NODE_12125_length_388_cov_183.815873_g10369_i0	388	No	NA	1	0	0	Low-quality	Genome-fragment	0.99	AAI-based (high-confidence)	0	1	no viral genes detected	SL506380_rnaviral_assembled	NC_019488.1	Salmonella phage RE-2010, complete genome	100	46	0	0	28	73	34072	34117	2.09e-15
SL506398_rnaviral_assembled_NODE_23683_length_388_cov_2.133333_g20841_i0	388	No	NA	1	1	0	Low-quality	Genome-fragment	6.11	AAI-based (high-confidence)	0	1		SL506398_rnaviral_assembled	NC_003630.1	Pepper mild mottle virus, complete genome	99.742	388	1	0	1	388	5461	5074	0
SL506442_rnaviral_assembled_NODE_14310_length_388_cov_1.765079_g12561_i0	388	No	NA	1	0	0	Low-quality	Genome-fragment	0.15	AAI-based (medium-confidence)	0	1	no viral genes detected	SL506442_rnaviral_assembled	NC_049851.1	Burkholderia phage BcepSauron, complete genome	90	50	5	0	277	326	95157	95108	2.72e-09
SL506442_rnaviral_assembled_NODE_14310_length_388_cov_1.765079_g12561_i0	388	No	NA	1	0	0	Low-quality	Genome-fragment	0.15	AAI-based (medium-confidence)	0	1	no viral genes detected	SL506442_rnaviral_assembled	NC_049850.1	Burkholderia phage BcepSaruman, complete genome	90	50	5	0	277	326	95375	95326	2.72e-09
WC0Dg-210608-14_B06_rnaviral_assembled_NODE_17389_length_388_cov_1.612698_g14803_i0	388	No	NA	1	1	0	Low-quality	Genome-fragment	0.3	HMM-based (lower-bound)	0	1		WC0Dg-210608-14_B06_rnaviral_assembled	NC_003630.1	Pepper mild mottle virus, complete genome	98.969	388	4	0	1	388	2818	3205	0
WGOK-210401C_B06_rnaviral_assembled_NODE_16350_length_388_cov_1.692063_g15127_i0	388	No	NA	1	1	0	Low-quality	Genome-fragment	0.77	HMM-based (lower-bound)	0	1		WGOK-210401C_B06_rnaviral_assembled	NC_025459.1	Aeromonas phage pAh6-C, complete genome	92.857	308	22	0	81	388	40279	39972	2.31e-124
SL506031_rnaviral_assembled_NODE_13436_length_387_cov_2.038217_g11650_i0	387	No	NA	1	1	0	Low-quality	Genome-fragment	3.62	HMM-based (lower-bound)	0	1.03		SL506031_rnaviral_assembled	NC_002692.1	Tomato mosaic virus, complete genome	99.237	262	2	0	126	387	6285	6024	3.81e-132
SL506031_rnaviral_assembled_NODE_13436_length_387_cov_2.038217_g11650_i0	387	No	NA	1	1	0	Low-quality	Genome-fragment	3.62	HMM-based (lower-bound)	0	1.03		SL506031_rnaviral_assembled	NC_001367.1	Tobacco mosaic virus, complete genome	98.4	125	2	0	1	125	6359	6235	5.48e-56
SL506031_rnaviral_assembled_NODE_13436_length_387_cov_2.038217_g11650_i0	387	No	NA	1	1	0	Low-quality	Genome-fragment	3.62	HMM-based (lower-bound)	0	1.03		SL506031_rnaviral_assembled	NC_009041.1	Rehmannia mosaic virus, complete genome	95.2	125	6	0	1	125	6359	6235	2.57e-49
SL506031_rnaviral_assembled_NODE_13436_length_387_cov_2.038217_g11650_i0	387	No	NA	1	1	0	Low-quality	Genome-fragment	3.62	HMM-based (lower-bound)	0	1.03		SL506031_rnaviral_assembled	NC_028478.1	Tomato brown rugose fruit virus isolate Tom1-Jo, complete genome	92	125	10	0	1	125	6358	6234	1.2e-42
SL506031_rnaviral_assembled_NODE_13436_length_387_cov_2.038217_g11650_i0	387	No	NA	1	1	0	Low-quality	Genome-fragment	3.62	HMM-based (lower-bound)	0	1.03		SL506031_rnaviral_assembled	NC_022801.1	Yellow tailflower mild mottle virus isolate Cervantes, complete genome	91.304	69	2	3	57	122	6284	6217	4.48e-17
SL506031_rnaviral_assembled_NODE_13436_length_387_cov_2.038217_g11650_i0	387	No	NA	1	1	0	Low-quality	Genome-fragment	3.62	HMM-based (lower-bound)	0	1.03		SL506031_rnaviral_assembled	NC_022801.1	Yellow tailflower mild mottle virus isolate Cervantes, complete genome	90.566	53	5	0	133	185	6269	6217	5.84e-11
SL506031_rnaviral_assembled_NODE_13436_length_387_cov_2.038217_g11650_i0	387	No	NA	1	1	0	Low-quality	Genome-fragment	3.62	HMM-based (lower-bound)	0	1.03		SL506031_rnaviral_assembled	NC_003630.1	Pepper mild mottle virus, complete genome	92.857	56	4	0	67	122	6253	6198	2.7e-14
SL506031_rnaviral_assembled_NODE_13436_length_387_cov_2.038217_g11650_i0	387	No	NA	1	1	0	Low-quality	Genome-fragment	3.62	HMM-based (lower-bound)	0	1.03		SL506031_rnaviral_assembled	NC_003630.1	Pepper mild mottle virus, complete genome	91.111	45	4	0	133	177	6250	6206	3.51e-08
SL506199_rnaviral_assembled_NODE_16310_length_387_cov_1.872611_g14145_i0	387	No	NA	1	0	0	Low-quality	Genome-fragment	0.76	AAI-based (medium-confidence)	0	1	no viral genes detected	SL506199_rnaviral_assembled	NC_049451.1	Klebsiella phage ST147-VIM1phi7.1, complete genome	93.54	387	25	0	1	387	28803	29189	2.82e-163
SL506199_rnaviral_assembled_NODE_16310_length_387_cov_1.872611_g14145_i0	387	No	NA	1	0	0	Low-quality	Genome-fragment	0.76	AAI-based (medium-confidence)	0	1	no viral genes detected	SL506199_rnaviral_assembled	NC_049453.1	Klebsiella phage ST13-OXA48phi12.1, complete genome	93.54	387	25	0	1	387	5339	4953	2.82e-163
SL506290_rnaviral_assembled_NODE_13873_length_387_cov_2.729299_g12419_i0	387	No	NA	1	0	0	Low-quality	Genome-fragment	0.16	AAI-based (medium-confidence)	0	1	no viral genes detected	SL506290_rnaviral_assembled	NC_022096.1	Pseudomonas phage PaBG, complete genome	91.667	60	5	0	200	259	105290	105231	7.5e-15
SL506296_rnaviral_assembled_NODE_8399_length_387_cov_2.506369_g7464_i0	387	No	NA	1	1	0	Low-quality	Genome-fragment	6.05	AAI-based (high-confidence)	0	1		SL506296_rnaviral_assembled	NC_002692.1	Tomato mosaic virus, complete genome	99.742	387	1	0	1	387	6105	5719	0
SL506336_rnaviral_assembled_NODE_13167_length_387_cov_15.914013_g11546_i0	387	No	NA	1	1	0	Low-quality	Genome-fragment	0.75	AAI-based (high-confidence)	0	1		SL506336_rnaviral_assembled	NC_049391.1	Escherichia virus P88_4B11 genome assembly, chromosome: 1	97.872	376	7	1	1	376	23447	23821	0
SL506336_rnaviral_assembled_NODE_13167_length_387_cov_15.914013_g11546_i0	387	No	NA	1	1	0	Low-quality	Genome-fragment	0.75	AAI-based (high-confidence)	0	1		SL506336_rnaviral_assembled	NC_049343.1	Escherichia phage 500465-2, complete genome	96.809	376	11	1	1	376	23886	24260	2.76e-178
SL506336_rnaviral_assembled_NODE_13167_length_387_cov_15.914013_g11546_i0	387	No	NA	1	1	0	Low-quality	Genome-fragment	0.75	AAI-based (high-confidence)	0	1		SL506336_rnaviral_assembled	NC_026014.1	Enterobacteria phage P88, complete genome	93.814	388	21	3	1	387	34766	35151	2.18e-164
SL506336_rnaviral_assembled_NODE_13167_length_387_cov_15.914013_g11546_i0	387	No	NA	1	1	0	Low-quality	Genome-fragment	0.75	AAI-based (high-confidence)	0	1		SL506336_rnaviral_assembled	NC_049344.1	Escherichia phage 520873, complete genome	94.796	269	13	1	1	269	37316	37583	1.81e-115
SL506376_rnaviral_assembled_NODE_13166_length_387_cov_67.547771_g11101_i0	387	No	NA	1	0	0	Low-quality	Genome-fragment	0.99	AAI-based (high-confidence)	0	1	no viral genes detected	SL506376_rnaviral_assembled	NC_049448.1	Klebsiella phage ST437-OXA245phi4.1, complete genome	97.802	364	7	1	24	387	628	990	2.76e-178
SL506376_rnaviral_assembled_NODE_13166_length_387_cov_67.547771_g11101_i0	387	No	NA	1	0	0	Low-quality	Genome-fragment	0.99	AAI-based (high-confidence)	0	1	no viral genes detected	SL506376_rnaviral_assembled	NC_049448.1	Klebsiella phage ST437-OXA245phi4.1, complete genome	100	45	0	0	343	387	37512	37556	7.5e-15
SL506376_rnaviral_assembled_NODE_13166_length_387_cov_67.547771_g11101_i0	387	No	NA	1	0	0	Low-quality	Genome-fragment	0.99	AAI-based (high-confidence)	0	1	no viral genes detected	SL506376_rnaviral_assembled	NC_049454.1	Klebsiella phage ST15-OXA48phi14.1, complete genome	97.802	364	7	1	24	387	33212	32850	2.76e-178
SL506376_rnaviral_assembled_NODE_13166_length_387_cov_67.547771_g11101_i0	387	No	NA	1	0	0	Low-quality	Genome-fragment	0.99	AAI-based (high-confidence)	0	1	no viral genes detected	SL506376_rnaviral_assembled	NC_049342.1	Escherichia phage 500465-1, complete genome	95.616	365	13	3	24	387	30424	30062	6.06e-165
SL506376_rnaviral_assembled_NODE_13166_length_387_cov_67.547771_g11101_i0	387	No	NA	1	0	0	Low-quality	Genome-fragment	0.99	AAI-based (high-confidence)	0	1	no viral genes detected	SL506376_rnaviral_assembled	NC_047753.1	Salmonella phage SEN8, complete genome	100	45	0	0	343	387	25913	25869	7.5e-15
SL506376_rnaviral_assembled_NODE_13166_length_387_cov_67.547771_g11101_i0	387	No	NA	1	0	0	Low-quality	Genome-fragment	0.99	AAI-based (high-confidence)	0	1	no viral genes detected	SL506376_rnaviral_assembled	NC_047854.1	Cronobacter phage ESSI-2, complete genome	97.917	48	1	0	340	387	27977	28024	7.5e-15
SL506376_rnaviral_assembled_NODE_13166_length_387_cov_67.547771_g11101_i0	387	No	NA	1	0	0	Low-quality	Genome-fragment	0.99	AAI-based (high-confidence)	0	1	no viral genes detected	SL506376_rnaviral_assembled	NC_019488.1	Salmonella phage RE-2010, complete genome	100	45	0	0	343	387	84	40	7.5e-15
SL506376_rnaviral_assembled_NODE_13166_length_387_cov_67.547771_g11101_i0	387	No	NA	1	0	0	Low-quality	Genome-fragment	0.99	AAI-based (high-confidence)	0	1	no viral genes detected	SL506376_rnaviral_assembled	NC_019488.1	Salmonella phage RE-2010, complete genome	100	45	0	0	343	387	34117	34073	7.5e-15
SL506404_rnaviral_assembled_NODE_19166_length_387_cov_1.700637_g17238_i0	387	No	NA	1	1	0	Low-quality	Genome-fragment	6.05	AAI-based (high-confidence)	0	1		SL506404_rnaviral_assembled	NC_003630.1	Pepper mild mottle virus, complete genome	99.483	387	2	0	1	387	5606	5992	0
SL506437_rnaviral_assembled_NODE_13301_length_387_cov_3.050955_g11628_i0	387	No	NA	1	1	0	Low-quality	Genome-fragment	3.36	HMM-based (lower-bound)	0	1		SL506437_rnaviral_assembled	NC_028478.1	Tomato brown rugose fruit virus isolate Tom1-Jo, complete genome	100	386	0	0	2	387	5311	4926	0
SL506437_rnaviral_assembled_NODE_13322_length_387_cov_1.232484_g11649_i0	387	No	NA	1	0	0	Low-quality	Genome-fragment	0.91	AAI-based (high-confidence)	0	1	no viral genes detected	SL506437_rnaviral_assembled	NC_048730.1	Streptomyces phage Yaboi, complete genome	90.909	55	5	0	329	383	91841	91787	4.51e-12
SL506437_rnaviral_assembled_NODE_13322_length_387_cov_1.232484_g11649_i0	387	No	NA	1	0	0	Low-quality	Genome-fragment	0.91	AAI-based (high-confidence)	0	1	no viral genes detected	SL506437_rnaviral_assembled	NC_048723.1	Streptomyces phage LukeCage, complete genome	90.909	55	5	0	329	383	92977	92923	4.51e-12
SL506437_rnaviral_assembled_NODE_13322_length_387_cov_1.232484_g11649_i0	387	No	NA	1	0	0	Low-quality	Genome-fragment	0.91	AAI-based (high-confidence)	0	1	no viral genes detected	SL506437_rnaviral_assembled	NC_048724.1	Streptomyces phage Karimac, complete genome	90.909	55	5	0	329	383	91967	91913	4.51e-12
SL506437_rnaviral_assembled_NODE_13322_length_387_cov_1.232484_g11649_i0	387	No	NA	1	0	0	Low-quality	Genome-fragment	0.91	AAI-based (high-confidence)	0	1	no viral genes detected	SL506437_rnaviral_assembled	NC_048722.1	Streptomyces phage Wofford, complete genome	90.909	55	5	0	329	383	94459	94405	4.51e-12
SL506437_rnaviral_assembled_NODE_13322_length_387_cov_1.232484_g11649_i0	387	No	NA	1	0	0	Low-quality	Genome-fragment	0.91	AAI-based (high-confidence)	0	1	no viral genes detected	SL506437_rnaviral_assembled	NC_048721.1	Streptomyces phage StarPlatinum, complete genome	90.909	55	5	0	329	383	94189	94135	4.51e-12
SL506445_rnaviral_assembled_NODE_15597_length_387_cov_1.187898_g13713_i0	387	No	NA	1	1	0	Low-quality	Genome-fragment	2.96	HMM-based (lower-bound)	0	1		SL506445_rnaviral_assembled	NC_033045.1	Hubei picorna-like virus 62 strain spider133936 hypothetical protein gene, complete cds	93.557	388	23	2	1	387	5379	4993	2.82e-163
WG01-210622-14_B06_rnaviral_assembled_NODE_17349_length_387_cov_2.009554_g15463_i0	387	No	NA	1	1	0	Low-quality	Genome-fragment	2.96	HMM-based (lower-bound)	0	1		WG01-210622-14_B06_rnaviral_assembled	NC_033045.1	Hubei picorna-like virus 62 strain spider133936 hypothetical protein gene, complete cds	91.26	389	30	3	1	387	1080	694	2.88e-148
WG01-210622-14_B06_rnaviral_assembled_NODE_17349_length_387_cov_2.009554_g15463_i0	387	No	NA	1	1	0	Low-quality	Genome-fragment	2.96	HMM-based (lower-bound)	0	1		WG01-210622-14_B06_rnaviral_assembled	NC_032990.1	Hubei picorna-like virus 63 strain insectZJ97544 hypothetical protein gene, complete cds	91.429	385	29	3	5	387	1049	667	1.04e-147
WG01-210622-14_B06_rnaviral_assembled_NODE_17358_length_387_cov_1.445860_g15472_i0	387	No	NA	1	1	0	Low-quality	Genome-fragment	0.3	HMM-based (lower-bound)	0	1		WG01-210622-14_B06_rnaviral_assembled	NC_003630.1	Pepper mild mottle virus, complete genome	99.742	387	1	0	1	387	4362	4748	0
WG0L-210622-14_B06_rnaviral_assembled_NODE_15892_length_387_cov_2.277070_g13714_i0	387	No	NA	1	1	0	Low-quality	Genome-fragment	0.3	HMM-based (lower-bound)	0	1		WG0L-210622-14_B06_rnaviral_assembled	NC_001801.1	Cucumber green mottle mosaic virus, complete genome	97.165	388	10	1	1	387	419	32	0
WG0P-210525-14_B06_rnaviral_assembled_NODE_17828_length_387_cov_5.936306_g15172_i0	387	No	NA	1	0	0	Low-quality	Genome-fragment	1.06	AAI-based (high-confidence)	0	1	no viral genes detected	WG0P-210525-14_B06_rnaviral_assembled	NC_049451.1	Klebsiella phage ST147-VIM1phi7.1, complete genome	95.866	387	15	1	2	387	33027	32641	9.93e-178
WG0P-210525-14_B06_rnaviral_assembled_NODE_17828_length_387_cov_5.936306_g15172_i0	387	No	NA	1	0	0	Low-quality	Genome-fragment	1.06	AAI-based (high-confidence)	0	1	no viral genes detected	WG0P-210525-14_B06_rnaviral_assembled	NC_049453.1	Klebsiella phage ST13-OXA48phi12.1, complete genome	95.349	387	17	1	2	387	1115	1501	2.15e-174
WGOK-210514C_B06_rnaviral_assembled_NODE_13300_length_387_cov_2.627389_g12356_i0	387	No	NA	2	2	0	Low-quality	Genome-fragment	0.22	AAI-based (high-confidence)	0	1		WGOK-210514C_B06_rnaviral_assembled	NC_055712.1	Escherichia phage phT4A, partial genome	99.742	387	1	0	1	387	43272	42886	0
WGOK-210514C_B06_rnaviral_assembled_NODE_13300_length_387_cov_2.627389_g12356_i0	387	No	NA	2	2	0	Low-quality	Genome-fragment	0.22	AAI-based (high-confidence)	0	1		WGOK-210514C_B06_rnaviral_assembled	NC_042138.1	Klebsiella phage PMBT1 genome assembly, complete genome: monopartite	99.483	387	2	0	1	387	50024	49638	0
WGOK-210514C_B06_rnaviral_assembled_NODE_13300_length_387_cov_2.627389_g12356_i0	387	No	NA	2	2	0	Low-quality	Genome-fragment	0.22	AAI-based (high-confidence)	0	1		WGOK-210514C_B06_rnaviral_assembled	NC_041980.1	Enterobacter phage phiEap-3, complete genome	99.483	387	2	0	1	387	48166	47780	0
WGOK-210514C_B06_rnaviral_assembled_NODE_13300_length_387_cov_2.627389_g12356_i0	387	No	NA	2	2	0	Low-quality	Genome-fragment	0.22	AAI-based (high-confidence)	0	1		WGOK-210514C_B06_rnaviral_assembled	NC_020080.1	Klebsiella phage KP27, complete genome	99.483	387	2	0	1	387	48897	48511	0
WGOK-210514C_B06_rnaviral_assembled_NODE_13300_length_387_cov_2.627389_g12356_i0	387	No	NA	2	2	0	Low-quality	Genome-fragment	0.22	AAI-based (high-confidence)	0	1		WGOK-210514C_B06_rnaviral_assembled	NC_014036.1	Klebsiella phage KP15, complete genome	99.483	387	2	0	1	387	49263	48877	0
WGOK-210514C_B06_rnaviral_assembled_NODE_13300_length_387_cov_2.627389_g12356_i0	387	No	NA	2	2	0	Low-quality	Genome-fragment	0.22	AAI-based (high-confidence)	0	1		WGOK-210514C_B06_rnaviral_assembled	NC_041981.1	Klebsiella phage Miro, complete genome	99.225	387	3	0	1	387	49767	49381	0
WGOK-210514C_B06_rnaviral_assembled_NODE_13300_length_387_cov_2.627389_g12356_i0	387	No	NA	2	2	0	Low-quality	Genome-fragment	0.22	AAI-based (high-confidence)	0	1		WGOK-210514C_B06_rnaviral_assembled	NC_028750.1	Klebsiella phage Matisse, complete genome	99.225	387	3	0	1	387	49816	49430	0
SL505995_rnaviral_assembled_NODE_11046_length_386_cov_6.750799_g9865_i0	386	No	NA	1	0	0	Low-quality	Genome-fragment	1.05	AAI-based (high-confidence)	0	1	no viral genes detected	SL505995_rnaviral_assembled	NC_049451.1	Klebsiella phage ST147-VIM1phi7.1, complete genome	95.09	387	18	1	1	386	32628	33014	9.98e-173
SL505995_rnaviral_assembled_NODE_11046_length_386_cov_6.750799_g9865_i0	386	No	NA	1	0	0	Low-quality	Genome-fragment	1.05	AAI-based (high-confidence)	0	1	no viral genes detected	SL505995_rnaviral_assembled	NC_049453.1	Klebsiella phage ST13-OXA48phi12.1, complete genome	94.574	387	20	1	1	386	1514	1128	2.16e-169
SL506001_rnaviral_assembled_NODE_13243_length_386_cov_1.440895_g11282_i0	386	No	NA	1	0	0	Low-quality	Genome-fragment	4.5	AAI-based (medium-confidence)	0	1	no viral genes detected	SL506001_rnaviral_assembled	NC_005856.1	Enterobacteria phage P1, complete genome	98.964	386	4	0	1	386	7831	8216	0
SL506001_rnaviral_assembled_NODE_13243_length_386_cov_1.440895_g11282_i0	386	No	NA	1	0	0	Low-quality	Genome-fragment	4.5	AAI-based (medium-confidence)	0	1	no viral genes detected	SL506001_rnaviral_assembled	NC_042128.1	Escherichia phage RCS47, complete genome	96.114	386	15	0	1	386	107343	106958	2.13e-179
SL506001_rnaviral_assembled_NODE_13243_length_386_cov_1.440895_g11282_i0	386	No	NA	1	0	0	Low-quality	Genome-fragment	4.5	AAI-based (medium-confidence)	0	1	no viral genes detected	SL506001_rnaviral_assembled	NC_042128.1	Escherichia phage RCS47, complete genome	96.114	386	15	0	1	386	114691	114306	2.13e-179
SL506207_rnaviral_assembled_NODE_13337_length_386_cov_1.476038_g11510_i0	386	No	NA	2	1	0	Low-quality	Genome-fragment	0.23	AAI-based (high-confidence)	0	1		SL506207_rnaviral_assembled	NC_014661.1	Acinetobacter phage Acj61, complete genome	97.668	386	9	0	1	386	119833	119448	0
SL506263_rnaviral_assembled_NODE_9850_length_386_cov_70.741214_g8727_i0	386	No	NA	1	0	0	Low-quality	Genome-fragment	0.22	AAI-based (medium-confidence)	0	1	no viral genes detected	SL506263_rnaviral_assembled	NC_049464.1	Serratia phage Muldoon, complete genome	100	37	0	0	223	259	66515	66479	2.09e-10
SL506290_rnaviral_assembled_NODE_13963_length_386_cov_1.412141_g12509_i0	386	No	NA	2	1	0	Low-quality	Genome-fragment	0.88	AAI-based (high-confidence)	0	1		SL506290_rnaviral_assembled	NC_022987.1	Xylella phage Prado, complete genome	93.264	386	26	0	1	386	42413	42798	4.71e-161
SL506375_rnaviral_assembled_NODE_14480_length_386_cov_54.629393_g12756_i0	386	No	NA	1	0	0	Low-quality	Genome-fragment	0.99	AAI-based (high-confidence)	0	1	no viral genes detected	SL506375_rnaviral_assembled	NC_049342.1	Escherichia phage 500465-1, complete genome	97.534	365	7	2	21	384	30061	30424	3.56e-177
SL506375_rnaviral_assembled_NODE_14480_length_386_cov_54.629393_g12756_i0	386	No	NA	1	0	0	Low-quality	Genome-fragment	0.99	AAI-based (high-confidence)	0	1	no viral genes detected	SL506375_rnaviral_assembled	NC_049448.1	Klebsiella phage ST437-OXA245phi4.1, complete genome	95.89	365	13	2	21	384	991	628	3.61e-167
SL506375_rnaviral_assembled_NODE_14480_length_386_cov_54.629393_g12756_i0	386	No	NA	1	0	0	Low-quality	Genome-fragment	0.99	AAI-based (high-confidence)	0	1	no viral genes detected	SL506375_rnaviral_assembled	NC_049448.1	Klebsiella phage ST437-OXA245phi4.1, complete genome	100	46	0	0	21	66	37557	37512	2.08e-15
SL506375_rnaviral_assembled_NODE_14480_length_386_cov_54.629393_g12756_i0	386	No	NA	1	0	0	Low-quality	Genome-fragment	0.99	AAI-based (high-confidence)	0	1	no viral genes detected	SL506375_rnaviral_assembled	NC_049454.1	Klebsiella phage ST15-OXA48phi14.1, complete genome	95.89	365	13	2	21	384	32849	33212	3.61e-167
SL506375_rnaviral_assembled_NODE_14480_length_386_cov_54.629393_g12756_i0	386	No	NA	1	0	0	Low-quality	Genome-fragment	0.99	AAI-based (high-confidence)	0	1	no viral genes detected	SL506375_rnaviral_assembled	NC_047753.1	Salmonella phage SEN8, complete genome	100	46	0	0	21	66	25868	25913	2.08e-15
SL506375_rnaviral_assembled_NODE_14480_length_386_cov_54.629393_g12756_i0	386	No	NA	1	0	0	Low-quality	Genome-fragment	0.99	AAI-based (high-confidence)	0	1	no viral genes detected	SL506375_rnaviral_assembled	NC_047854.1	Cronobacter phage ESSI-2, complete genome	97.959	49	1	0	21	69	28025	27977	2.08e-15
SL506375_rnaviral_assembled_NODE_14480_length_386_cov_54.629393_g12756_i0	386	No	NA	1	0	0	Low-quality	Genome-fragment	0.99	AAI-based (high-confidence)	0	1	no viral genes detected	SL506375_rnaviral_assembled	NC_019488.1	Salmonella phage RE-2010, complete genome	100	46	0	0	21	66	39	84	2.08e-15
SL506375_rnaviral_assembled_NODE_14480_length_386_cov_54.629393_g12756_i0	386	No	NA	1	0	0	Low-quality	Genome-fragment	0.99	AAI-based (high-confidence)	0	1	no viral genes detected	SL506375_rnaviral_assembled	NC_019488.1	Salmonella phage RE-2010, complete genome	100	46	0	0	21	66	34072	34117	2.08e-15
SL506406_rnaviral_assembled_NODE_14821_length_386_cov_1.214058_g13050_i0	386	No	NA	1	1	0	Low-quality	Genome-fragment	0.3	HMM-based (lower-bound)	0	1		SL506406_rnaviral_assembled	NC_003630.1	Pepper mild mottle virus, complete genome	99.482	386	2	0	1	386	2950	3335	0
SL506425_rnaviral_assembled_NODE_17104_length_386_cov_1.594249_g15237_i0	386	No	NA	1	1	0	Low-quality	Genome-fragment	0.3	HMM-based (lower-bound)	0	1		SL506425_rnaviral_assembled	NC_003630.1	Pepper mild mottle virus, complete genome	100	386	0	0	1	386	4717	4332	0
SL506427_rnaviral_assembled_NODE_12566_length_386_cov_1.313099_g10590_i0	386	No	NA	1	1	0	Low-quality	Genome-fragment	0.3	HMM-based (lower-bound)	0	1		SL506427_rnaviral_assembled	NC_001801.1	Cucumber green mottle mosaic virus, complete genome	96.632	386	13	0	1	386	541	156	0
WG02g-210601-14_B06_rnaviral_assembled_NODE_14238_length_386_cov_7.188498_g12478_i0	386	No	NA	1	1	0	Low-quality	Genome-fragment	3.35	HMM-based (lower-bound)	0	1		WG02g-210601-14_B06_rnaviral_assembled	NC_028478.1	Tomato brown rugose fruit virus isolate Tom1-Jo, complete genome	100	386	0	0	1	386	5387	5002	0
WG0L-210615-14_B06_rnaviral_assembled_NODE_14259_length_386_cov_2.565495_g12866_i0	386	No	NA	1	0	0	Low-quality	Genome-fragment	0.18	AAI-based (medium-confidence)	0	1	no viral genes detected	WG0L-210615-14_B06_rnaviral_assembled	NC_048703.1	Xanthomonas phage RiverRider, complete genome	95	40	2	0	289	328	19242	19203	9.74e-09
WGOK-210401C_B06_rnaviral_assembled_NODE_16470_length_386_cov_2.635783_g15247_i0	386	No	NA	1	0	0	Low-quality	Genome-fragment	0.34	AAI-based (high-confidence)	0	1	no viral genes detected	WGOK-210401C_B06_rnaviral_assembled	NC_041899.1	Klebsiella phage vB_Kpn_IME260, complete genome	95.349	387	16	2	1	386	45716	46101	2.14e-174
WGOK-210401C_B06_rnaviral_assembled_NODE_16470_length_386_cov_2.635783_g15247_i0	386	No	NA	1	0	0	Low-quality	Genome-fragment	0.34	AAI-based (high-confidence)	0	1	no viral genes detected	WGOK-210401C_B06_rnaviral_assembled	NC_042093.1	Klebsiella phage Sugarland, complete genome	93.798	387	22	2	1	386	48257	48642	2.17e-164
WGOK-210401C_B06_rnaviral_assembled_NODE_16489_length_386_cov_1.712460_g15266_i0	386	No	NA	1	0	0	Low-quality	Genome-fragment	0.72	AAI-based (high-confidence)	0	1	no viral genes detected	WGOK-210401C_B06_rnaviral_assembled	NC_025459.1	Aeromonas phage pAh6-C, complete genome	93.617	282	17	1	103	384	30209	29929	5.02e-116
WM08-210518-14_B06_rnaviral_assembled_NODE_15226_length_386_cov_1.437700_g13596_i0	386	No	NA	1	0	0	Low-quality	Genome-fragment	4.5	AAI-based (medium-confidence)	0	1	no viral genes detected	WM08-210518-14_B06_rnaviral_assembled	NC_005856.1	Enterobacteria phage P1, complete genome	98.961	385	4	0	2	386	8269	8653	0
WM08-210518-14_B06_rnaviral_assembled_NODE_15226_length_386_cov_1.437700_g13596_i0	386	No	NA	1	0	0	Low-quality	Genome-fragment	4.5	AAI-based (medium-confidence)	0	1	no viral genes detected	WM08-210518-14_B06_rnaviral_assembled	NC_042128.1	Escherichia phage RCS47, complete genome	92.727	385	28	0	2	386	106905	106521	3.67e-157
WM08-210518-14_B06_rnaviral_assembled_NODE_15226_length_386_cov_1.437700_g13596_i0	386	No	NA	1	0	0	Low-quality	Genome-fragment	4.5	AAI-based (medium-confidence)	0	1	no viral genes detected	WM08-210518-14_B06_rnaviral_assembled	NC_042128.1	Escherichia phage RCS47, complete genome	92.727	385	28	0	2	386	114253	113869	3.67e-157
WM08-210525-14_B06_rnaviral_assembled_NODE_18115_length_386_cov_2.182109_g16374_i0	386	No	NA	1	1	0	Low-quality	Genome-fragment	5.61	AAI-based (medium-confidence)	0	1		WM08-210525-14_B06_rnaviral_assembled	NC_016440.1	Garlic common latent virus, complete genome	95.584	385	17	0	2	386	8172	7788	1.66e-175
WM08-210615-14_B06_rnaviral_assembled_NODE_15743_length_386_cov_95.840256_g14262_i0	386	No	NA	2	0	0	Low-quality	Genome-fragment	0.99	AAI-based (high-confidence)	0	1	no viral genes detected	WM08-210615-14_B06_rnaviral_assembled	NC_049342.1	Escherichia phage 500465-1, complete genome	99.449	363	1	1	2	364	30423	30062	0
WM08-210615-14_B06_rnaviral_assembled_NODE_15743_length_386_cov_95.840256_g14262_i0	386	No	NA	2	0	0	Low-quality	Genome-fragment	0.99	AAI-based (high-confidence)	0	1	no viral genes detected	WM08-210615-14_B06_rnaviral_assembled	NC_049448.1	Klebsiella phage ST437-OXA245phi4.1, complete genome	96.703	364	9	3	2	364	629	990	4.64e-171
WM08-210615-14_B06_rnaviral_assembled_NODE_15743_length_386_cov_95.840256_g14262_i0	386	No	NA	2	0	0	Low-quality	Genome-fragment	0.99	AAI-based (high-confidence)	0	1	no viral genes detected	WM08-210615-14_B06_rnaviral_assembled	NC_049448.1	Klebsiella phage ST437-OXA245phi4.1, complete genome	100	45	0	0	320	364	37512	37556	7.48e-15
WM08-210615-14_B06_rnaviral_assembled_NODE_15743_length_386_cov_95.840256_g14262_i0	386	No	NA	2	0	0	Low-quality	Genome-fragment	0.99	AAI-based (high-confidence)	0	1	no viral genes detected	WM08-210615-14_B06_rnaviral_assembled	NC_049454.1	Klebsiella phage ST15-OXA48phi14.1, complete genome	96.703	364	9	3	2	364	33211	32850	4.64e-171
WM08-210615-14_B06_rnaviral_assembled_NODE_15743_length_386_cov_95.840256_g14262_i0	386	No	NA	2	0	0	Low-quality	Genome-fragment	0.99	AAI-based (high-confidence)	0	1	no viral genes detected	WM08-210615-14_B06_rnaviral_assembled	NC_047753.1	Salmonella phage SEN8, complete genome	100	45	0	0	320	364	25913	25869	7.48e-15
WM08-210615-14_B06_rnaviral_assembled_NODE_15743_length_386_cov_95.840256_g14262_i0	386	No	NA	2	0	0	Low-quality	Genome-fragment	0.99	AAI-based (high-confidence)	0	1	no viral genes detected	WM08-210615-14_B06_rnaviral_assembled	NC_047854.1	Cronobacter phage ESSI-2, complete genome	97.917	48	1	0	317	364	27977	28024	7.48e-15
WM08-210615-14_B06_rnaviral_assembled_NODE_15743_length_386_cov_95.840256_g14262_i0	386	No	NA	2	0	0	Low-quality	Genome-fragment	0.99	AAI-based (high-confidence)	0	1	no viral genes detected	WM08-210615-14_B06_rnaviral_assembled	NC_019488.1	Salmonella phage RE-2010, complete genome	100	45	0	0	320	364	84	40	7.48e-15
WM08-210615-14_B06_rnaviral_assembled_NODE_15743_length_386_cov_95.840256_g14262_i0	386	No	NA	2	0	0	Low-quality	Genome-fragment	0.99	AAI-based (high-confidence)	0	1	no viral genes detected	WM08-210615-14_B06_rnaviral_assembled	NC_019488.1	Salmonella phage RE-2010, complete genome	100	45	0	0	320	364	34117	34073	7.48e-15
WR03-210518-14_B06_rnaviral_assembled_NODE_22135_length_386_cov_2.169329_g19182_i0	386	No	NA	1	1	0	Low-quality	Genome-fragment	0.3	HMM-based (lower-bound)	0	1		WR03-210518-14_B06_rnaviral_assembled	NC_003630.1	Pepper mild mottle virus, complete genome	97.668	386	9	0	1	386	3519	3134	0
SL506003_rnaviral_assembled_NODE_9481_length_385_cov_7.038462_g8249_i0	385	No	NA	2	1	0	Low-quality	Genome-fragment	0.65	AAI-based (high-confidence)	0	1		SL506003_rnaviral_assembled	NC_049922.1	Stx converting phage vB_EcoS_ST2-8624, complete genome	95.078	386	17	2	1	385	60237	59853	3.58e-172
SL506003_rnaviral_assembled_NODE_9481_length_385_cov_7.038462_g8249_i0	385	No	NA	2	1	0	Low-quality	Genome-fragment	0.65	AAI-based (high-confidence)	0	1		SL506003_rnaviral_assembled	NC_049923.1	Stx2-converting phage Stx2a_WGPS9 proviral DNA, complete genome	95.078	386	17	2	1	385	53344	52960	3.58e-172
SL506003_rnaviral_assembled_NODE_9481_length_385_cov_7.038462_g8249_i0	385	No	NA	2	1	0	Low-quality	Genome-fragment	0.65	AAI-based (high-confidence)	0	1		SL506003_rnaviral_assembled	NC_010237.1	Enterobacteria phage Min27, complete genome	95.078	386	17	2	1	385	60481	60097	3.58e-172
SL506003_rnaviral_assembled_NODE_9481_length_385_cov_7.038462_g8249_i0	385	No	NA	2	1	0	Low-quality	Genome-fragment	0.65	AAI-based (high-confidence)	0	1		SL506003_rnaviral_assembled	NC_004914.3	Stx2 converting phage II DNA, complete genome	95.078	386	17	2	1	385	28769	28385	3.58e-172
SL506003_rnaviral_assembled_NODE_9481_length_385_cov_7.038462_g8249_i0	385	No	NA	2	1	0	Low-quality	Genome-fragment	0.65	AAI-based (high-confidence)	0	1		SL506003_rnaviral_assembled	NC_004913.3	Stx1 converting phage DNA, complete genome	95.078	386	17	2	1	385	28769	28385	3.58e-172
SL506003_rnaviral_assembled_NODE_9481_length_385_cov_7.038462_g8249_i0	385	No	NA	2	1	0	Low-quality	Genome-fragment	0.65	AAI-based (high-confidence)	0	1		SL506003_rnaviral_assembled	NC_000902.1	Enterobacteria phage VT2-Sakai, complete genome	95.078	386	17	2	1	385	57824	57440	3.58e-172
SL506003_rnaviral_assembled_NODE_9481_length_385_cov_7.038462_g8249_i0	385	No	NA	2	1	0	Low-quality	Genome-fragment	0.65	AAI-based (high-confidence)	0	1		SL506003_rnaviral_assembled	NC_000924.1	Enterobacteria phage 933W, complete genome	95.078	386	17	2	1	385	58783	58399	3.58e-172
SL506003_rnaviral_assembled_NODE_9481_length_385_cov_7.038462_g8249_i0	385	No	NA	2	1	0	Low-quality	Genome-fragment	0.65	AAI-based (high-confidence)	0	1		SL506003_rnaviral_assembled	NC_028685.1	Shigella phage Ss-VASD, complete genome	95.238	42	2	0	337	378	62425	62384	7.51e-10
SL506003_rnaviral_assembled_NODE_9481_length_385_cov_7.038462_g8249_i0	385	No	NA	2	1	0	Low-quality	Genome-fragment	0.65	AAI-based (high-confidence)	0	1		SL506003_rnaviral_assembled	NC_028660.1	Escherichia phage phi191, complete genome	95.238	42	2	0	337	378	34331	34372	7.51e-10
SL506003_rnaviral_assembled_NODE_9481_length_385_cov_7.038462_g8249_i0	385	No	NA	2	1	0	Low-quality	Genome-fragment	0.65	AAI-based (high-confidence)	0	1		SL506003_rnaviral_assembled	NC_018846.1	Escherichia phage P13374, complete genome	95.238	42	2	0	337	378	60462	60421	7.51e-10
SL506003_rnaviral_assembled_NODE_9481_length_385_cov_7.038462_g8249_i0	385	No	NA	2	1	0	Low-quality	Genome-fragment	0.65	AAI-based (high-confidence)	0	1		SL506003_rnaviral_assembled	NC_019442.1	Escherichia phage TL-2011c, complete genome	95.238	42	2	0	337	378	60107	60066	7.51e-10
SL506032_rnaviral_assembled_NODE_9353_length_385_cov_277.035256_g8100_i0	385	No	NA	1	0	0	Low-quality	Genome-fragment	0.98	AAI-based (high-confidence)	0	1	no viral genes detected	SL506032_rnaviral_assembled	NC_049448.1	Klebsiella phage ST437-OXA245phi4.1, complete genome	97.253	364	9	1	7	370	628	990	5.95e-175
SL506032_rnaviral_assembled_NODE_9353_length_385_cov_277.035256_g8100_i0	385	No	NA	1	0	0	Low-quality	Genome-fragment	0.98	AAI-based (high-confidence)	0	1	no viral genes detected	SL506032_rnaviral_assembled	NC_049448.1	Klebsiella phage ST437-OXA245phi4.1, complete genome	100	45	0	0	326	370	37512	37556	7.46e-15
SL506032_rnaviral_assembled_NODE_9353_length_385_cov_277.035256_g8100_i0	385	No	NA	1	0	0	Low-quality	Genome-fragment	0.98	AAI-based (high-confidence)	0	1	no viral genes detected	SL506032_rnaviral_assembled	NC_049454.1	Klebsiella phage ST15-OXA48phi14.1, complete genome	97.253	364	9	1	7	370	33212	32850	5.95e-175
SL506032_rnaviral_assembled_NODE_9353_length_385_cov_277.035256_g8100_i0	385	No	NA	1	0	0	Low-quality	Genome-fragment	0.98	AAI-based (high-confidence)	0	1	no viral genes detected	SL506032_rnaviral_assembled	NC_049342.1	Escherichia phage 500465-1, complete genome	95.89	365	12	3	7	370	30424	30062	1.3e-166
SL506032_rnaviral_assembled_NODE_9353_length_385_cov_277.035256_g8100_i0	385	No	NA	1	0	0	Low-quality	Genome-fragment	0.98	AAI-based (high-confidence)	0	1	no viral genes detected	SL506032_rnaviral_assembled	NC_047753.1	Salmonella phage SEN8, complete genome	100	45	0	0	326	370	25913	25869	7.46e-15
SL506032_rnaviral_assembled_NODE_9353_length_385_cov_277.035256_g8100_i0	385	No	NA	1	0	0	Low-quality	Genome-fragment	0.98	AAI-based (high-confidence)	0	1	no viral genes detected	SL506032_rnaviral_assembled	NC_047854.1	Cronobacter phage ESSI-2, complete genome	97.917	48	1	0	323	370	27977	28024	7.46e-15
SL506032_rnaviral_assembled_NODE_9353_length_385_cov_277.035256_g8100_i0	385	No	NA	1	0	0	Low-quality	Genome-fragment	0.98	AAI-based (high-confidence)	0	1	no viral genes detected	SL506032_rnaviral_assembled	NC_019488.1	Salmonella phage RE-2010, complete genome	100	45	0	0	326	370	84	40	7.46e-15
SL506032_rnaviral_assembled_NODE_9353_length_385_cov_277.035256_g8100_i0	385	No	NA	1	0	0	Low-quality	Genome-fragment	0.98	AAI-based (high-confidence)	0	1	no viral genes detected	SL506032_rnaviral_assembled	NC_019488.1	Salmonella phage RE-2010, complete genome	100	45	0	0	326	370	34117	34073	7.46e-15
SL506035_rnaviral_assembled_NODE_11582_length_385_cov_201.016026_g10103_i0	385	No	NA	1	0	0	Low-quality	Genome-fragment	0.98	AAI-based (high-confidence)	0	1	no viral genes detected	SL506035_rnaviral_assembled	NC_049448.1	Klebsiella phage ST437-OXA245phi4.1, complete genome	97.521	363	8	1	2	364	629	990	4.6e-176
SL506035_rnaviral_assembled_NODE_11582_length_385_cov_201.016026_g10103_i0	385	No	NA	1	0	0	Low-quality	Genome-fragment	0.98	AAI-based (high-confidence)	0	1	no viral genes detected	SL506035_rnaviral_assembled	NC_049448.1	Klebsiella phage ST437-OXA245phi4.1, complete genome	100	45	0	0	320	364	37512	37556	7.46e-15
SL506035_rnaviral_assembled_NODE_11582_length_385_cov_201.016026_g10103_i0	385	No	NA	1	0	0	Low-quality	Genome-fragment	0.98	AAI-based (high-confidence)	0	1	no viral genes detected	SL506035_rnaviral_assembled	NC_049454.1	Klebsiella phage ST15-OXA48phi14.1, complete genome	97.521	363	8	1	2	364	33211	32850	4.6e-176
SL506035_rnaviral_assembled_NODE_11582_length_385_cov_201.016026_g10103_i0	385	No	NA	1	0	0	Low-quality	Genome-fragment	0.98	AAI-based (high-confidence)	0	1	no viral genes detected	SL506035_rnaviral_assembled	NC_049342.1	Escherichia phage 500465-1, complete genome	95.604	364	13	3	2	364	30423	30062	2.17e-164
SL506035_rnaviral_assembled_NODE_11582_length_385_cov_201.016026_g10103_i0	385	No	NA	1	0	0	Low-quality	Genome-fragment	0.98	AAI-based (high-confidence)	0	1	no viral genes detected	SL506035_rnaviral_assembled	NC_047753.1	Salmonella phage SEN8, complete genome	100	45	0	0	320	364	25913	25869	7.46e-15
SL506035_rnaviral_assembled_NODE_11582_length_385_cov_201.016026_g10103_i0	385	No	NA	1	0	0	Low-quality	Genome-fragment	0.98	AAI-based (high-confidence)	0	1	no viral genes detected	SL506035_rnaviral_assembled	NC_047854.1	Cronobacter phage ESSI-2, complete genome	97.917	48	1	0	317	364	27977	28024	7.46e-15
SL506035_rnaviral_assembled_NODE_11582_length_385_cov_201.016026_g10103_i0	385	No	NA	1	0	0	Low-quality	Genome-fragment	0.98	AAI-based (high-confidence)	0	1	no viral genes detected	SL506035_rnaviral_assembled	NC_019488.1	Salmonella phage RE-2010, complete genome	100	45	0	0	320	364	84	40	7.46e-15
SL506035_rnaviral_assembled_NODE_11582_length_385_cov_201.016026_g10103_i0	385	No	NA	1	0	0	Low-quality	Genome-fragment	0.98	AAI-based (high-confidence)	0	1	no viral genes detected	SL506035_rnaviral_assembled	NC_019488.1	Salmonella phage RE-2010, complete genome	100	45	0	0	320	364	34117	34073	7.46e-15
SL506051_rnaviral_assembled_NODE_3202_length_385_cov_3.416667_g3033_i0	385	No	NA	1	1	0	Low-quality	Genome-fragment	1.13	HMM-based (lower-bound)	0	1		SL506051_rnaviral_assembled	NC_009542.2	Aeromonas phage phiO18P, complete genome	90.451	377	36	0	1	377	16803	16427	2.25e-139
SL506057_rnaviral_assembled_NODE_4635_length_385_cov_9.500000_g4241_i0	385	No	NA	1	0	0	Low-quality	Genome-fragment	0.32	AAI-based (high-confidence)	0	1	no viral genes detected	SL506057_rnaviral_assembled	NC_042128.1	Escherichia phage RCS47, complete genome	99.483	387	0	1	1	385	16320	16706	0
SL506057_rnaviral_assembled_NODE_4635_length_385_cov_9.500000_g4241_i0	385	No	NA	1	0	0	Low-quality	Genome-fragment	0.32	AAI-based (high-confidence)	0	1	no viral genes detected	SL506057_rnaviral_assembled	NC_042128.1	Escherichia phage RCS47, complete genome	99.483	387	0	1	1	385	25137	25523	0
SL506067_rnaviral_assembled_NODE_15554_length_385_cov_2.378205_g13910_i0	385	No	NA	1	1	0	Low-quality	Genome-fragment	0.3	HMM-based (lower-bound)	0	1		SL506067_rnaviral_assembled	NC_003630.1	Pepper mild mottle virus, complete genome	99.74	384	1	0	1	384	2601	2984	0
SL506173_rnaviral_assembled_NODE_7135_length_385_cov_1.974359_g6420_i0	385	No	NA	2	1	0	Low-quality	Genome-fragment	0.78	AAI-based (high-confidence)	0	1		SL506173_rnaviral_assembled	NC_049841.1	Klebsiella phage Skenny, complete genome	96.104	385	15	0	1	385	12280	12664	7.64e-179
SL506173_rnaviral_assembled_NODE_7135_length_385_cov_1.974359_g6420_i0	385	No	NA	2	1	0	Low-quality	Genome-fragment	0.78	AAI-based (high-confidence)	0	1		SL506173_rnaviral_assembled	NC_049839.1	Klebsiella phage Sweeny, complete genome	95.573	384	17	0	1	384	13258	13641	5.95e-175
SL506173_rnaviral_assembled_NODE_7135_length_385_cov_1.974359_g6420_i0	385	No	NA	2	1	0	Low-quality	Genome-fragment	0.78	AAI-based (high-confidence)	0	1		SL506173_rnaviral_assembled	NC_049842.1	Klebsiella phage vB_KpnS_15-38_KLPPOU149, complete genome	95.325	385	18	0	1	385	24558	24942	7.69e-174
SL506173_rnaviral_assembled_NODE_7135_length_385_cov_1.974359_g6420_i0	385	No	NA	2	1	0	Low-quality	Genome-fragment	0.78	AAI-based (high-confidence)	0	1		SL506173_rnaviral_assembled	NC_048042.1	Klebsiella phage TAH8, complete genome	95.312	384	18	0	1	384	12474	12857	2.77e-173
SL506173_rnaviral_assembled_NODE_7135_length_385_cov_1.974359_g6420_i0	385	No	NA	2	1	0	Low-quality	Genome-fragment	0.78	AAI-based (high-confidence)	0	1		SL506173_rnaviral_assembled	NC_028774.1	Klebsiella phage Sushi, complete genome	95.312	384	18	0	1	384	4186	4569	2.77e-173
SL506173_rnaviral_assembled_NODE_7135_length_385_cov_1.974359_g6420_i0	385	No	NA	2	1	0	Low-quality	Genome-fragment	0.78	AAI-based (high-confidence)	0	1		SL506173_rnaviral_assembled	NC_047850.1	Klebsiella phage MezzoGao, complete genome	95.065	385	19	0	1	385	47881	48265	3.58e-172
SL506173_rnaviral_assembled_NODE_7135_length_385_cov_1.974359_g6420_i0	385	No	NA	2	1	0	Low-quality	Genome-fragment	0.78	AAI-based (high-confidence)	0	1		SL506173_rnaviral_assembled	NC_048024.1	Klebsiella phage NJS1, complete genome	95.052	384	19	0	1	384	12165	12548	1.29e-171
SL506173_rnaviral_assembled_NODE_7135_length_385_cov_1.974359_g6420_i0	385	No	NA	2	1	0	Low-quality	Genome-fragment	0.78	AAI-based (high-confidence)	0	1		SL506173_rnaviral_assembled	NC_047841.1	Klebsiella phage KPN N141, complete genome	95.052	384	19	0	1	384	24569	24952	1.29e-171
SL506173_rnaviral_assembled_NODE_7135_length_385_cov_1.974359_g6420_i0	385	No	NA	2	1	0	Low-quality	Genome-fragment	0.78	AAI-based (high-confidence)	0	1		SL506173_rnaviral_assembled	NC_028786.1	Klebsiella phage 1513, complete genome	95.052	384	19	0	1	384	14187	13804	1.29e-171
SL506173_rnaviral_assembled_NODE_7135_length_385_cov_1.974359_g6420_i0	385	No	NA	2	1	0	Low-quality	Genome-fragment	0.78	AAI-based (high-confidence)	0	1		SL506173_rnaviral_assembled	NC_029099.1	Klebsiella phage KP36, complete genome	94.805	385	20	0	1	385	13467	13851	1.66e-170
SL506173_rnaviral_assembled_NODE_7135_length_385_cov_1.974359_g6420_i0	385	No	NA	2	1	0	Low-quality	Genome-fragment	0.78	AAI-based (high-confidence)	0	1		SL506173_rnaviral_assembled	NC_049840.1	Klebsiella phage vB_KpnS_FZ10, complete genome	94.792	384	20	0	1	384	12725	13108	5.99e-170
SL506173_rnaviral_assembled_NODE_7135_length_385_cov_1.974359_g6420_i0	385	No	NA	2	1	0	Low-quality	Genome-fragment	0.78	AAI-based (high-confidence)	0	1		SL506173_rnaviral_assembled	NC_048043.1	Klebsiella phage NJS2, complete genome	94.286	385	22	0	1	385	13071	13455	3.6e-167
SL506173_rnaviral_assembled_NODE_7135_length_385_cov_1.974359_g6420_i0	385	No	NA	2	1	0	Low-quality	Genome-fragment	0.78	AAI-based (high-confidence)	0	1		SL506173_rnaviral_assembled	NC_048044.1	Klebsiella phage NJR15, complete genome	94.286	385	22	0	1	385	12312	12696	3.6e-167
SL506173_rnaviral_assembled_NODE_7135_length_385_cov_1.974359_g6420_i0	385	No	NA	2	1	0	Low-quality	Genome-fragment	0.78	AAI-based (high-confidence)	0	1		SL506173_rnaviral_assembled	NC_048126.1	Klebsiella phage TSK1, complete genome	94.503	382	21	0	1	382	10210	10591	3.6e-167
SL506173_rnaviral_assembled_NODE_7135_length_385_cov_1.974359_g6420_i0	385	No	NA	2	1	0	Low-quality	Genome-fragment	0.78	AAI-based (high-confidence)	0	1		SL506173_rnaviral_assembled	NC_047907.1	Klebsiella virus GML-KpCol1, complete genome	94.286	385	22	0	1	385	29558	29174	3.6e-167
SL506173_rnaviral_assembled_NODE_7135_length_385_cov_1.974359_g6420_i0	385	No	NA	2	1	0	Low-quality	Genome-fragment	0.78	AAI-based (high-confidence)	0	1		SL506173_rnaviral_assembled	NC_048162.1	Klebsiella phage GH-K3, complete genome	94.271	384	22	0	1	384	37112	36729	1.3e-166
SL506173_rnaviral_assembled_NODE_7135_length_385_cov_1.974359_g6420_i0	385	No	NA	2	1	0	Low-quality	Genome-fragment	0.78	AAI-based (high-confidence)	0	1		SL506173_rnaviral_assembled	NC_049848.1	Klebsiella phage KP1801, complete genome	94.026	385	23	0	1	385	44412	44028	1.68e-165
SL506173_rnaviral_assembled_NODE_7135_length_385_cov_1.974359_g6420_i0	385	No	NA	2	1	0	Low-quality	Genome-fragment	0.78	AAI-based (high-confidence)	0	1		SL506173_rnaviral_assembled	NC_049846.1	Klebsiella phage Shelby, complete genome	94.026	385	23	0	1	385	12473	12857	1.68e-165
SL506173_rnaviral_assembled_NODE_7135_length_385_cov_1.974359_g6420_i0	385	No	NA	2	1	0	Low-quality	Genome-fragment	0.78	AAI-based (high-confidence)	0	1		SL506173_rnaviral_assembled	NC_049844.1	Klebsiella phage 13, complete genome	94.026	385	23	0	1	385	19580	19196	1.68e-165
SL506173_rnaviral_assembled_NODE_7135_length_385_cov_1.974359_g6420_i0	385	No	NA	2	1	0	Low-quality	Genome-fragment	0.78	AAI-based (high-confidence)	0	1		SL506173_rnaviral_assembled	NC_049843.1	Klebsiella phage JY917, complete genome	94.026	385	23	0	1	385	33634	33250	1.68e-165
SL506173_rnaviral_assembled_NODE_7135_length_385_cov_1.974359_g6420_i0	385	No	NA	2	1	0	Low-quality	Genome-fragment	0.78	AAI-based (high-confidence)	0	1		SL506173_rnaviral_assembled	NC_055956.1	Klebsiella phage RAD2, complete genome	93.766	385	24	0	1	385	37318	37702	7.8e-164
SL506173_rnaviral_assembled_NODE_7135_length_385_cov_1.974359_g6420_i0	385	No	NA	2	1	0	Low-quality	Genome-fragment	0.78	AAI-based (high-confidence)	0	1		SL506173_rnaviral_assembled	NC_049847.1	Klebsiella phage Sin4, complete genome	92.727	385	28	0	1	385	12755	13139	3.65e-157
SL506173_rnaviral_assembled_NODE_7135_length_385_cov_1.974359_g6420_i0	385	No	NA	2	1	0	Low-quality	Genome-fragment	0.78	AAI-based (high-confidence)	0	1		SL506173_rnaviral_assembled	NC_048143.1	Klebsiella phage KpKT21phi1, complete genome	90.13	385	38	0	1	385	23759	23375	1.74e-140
SL506173_rnaviral_assembled_NODE_7135_length_385_cov_1.974359_g6420_i0	385	No	NA	2	1	0	Low-quality	Genome-fragment	0.78	AAI-based (high-confidence)	0	1		SL506173_rnaviral_assembled	NC_049838.1	Klebsiella phage KL, complete genome	96.708	243	8	0	143	385	21764	22006	1.4e-111
SL506173_rnaviral_assembled_NODE_7135_length_385_cov_1.974359_g6420_i0	385	No	NA	2	1	0	Low-quality	Genome-fragment	0.78	AAI-based (high-confidence)	0	1		SL506173_rnaviral_assembled	NC_049838.1	Klebsiella phage KL, complete genome	95.455	110	5	0	1	110	21141	21250	1.2e-42
SL506173_rnaviral_assembled_NODE_7135_length_385_cov_1.974359_g6420_i0	385	No	NA	2	1	0	Low-quality	Genome-fragment	0.78	AAI-based (high-confidence)	0	1		SL506173_rnaviral_assembled	NC_049845.1	Klebsiella phage PhiKpNIH-2, complete genome	94.65	243	13	0	143	385	4446	4204	3.05e-103
SL506173_rnaviral_assembled_NODE_7135_length_385_cov_1.974359_g6420_i0	385	No	NA	2	1	0	Low-quality	Genome-fragment	0.78	AAI-based (high-confidence)	0	1		SL506173_rnaviral_assembled	NC_049845.1	Klebsiella phage PhiKpNIH-2, complete genome	95.455	110	5	0	1	110	5069	4960	1.2e-42
SL506173_rnaviral_assembled_NODE_7135_length_385_cov_1.974359_g6420_i0	385	No	NA	2	1	0	Low-quality	Genome-fragment	0.78	AAI-based (high-confidence)	0	1		SL506173_rnaviral_assembled	NC_028760.1	Klebsiella phage KLPN1, complete genome	94.239	243	14	0	143	385	12586	12828	1.42e-101
SL506173_rnaviral_assembled_NODE_7135_length_385_cov_1.974359_g6420_i0	385	No	NA	2	1	0	Low-quality	Genome-fragment	0.78	AAI-based (high-confidence)	0	1		SL506173_rnaviral_assembled	NC_028760.1	Klebsiella phage KLPN1, complete genome	96.364	110	4	0	1	110	11963	12072	2.57e-44
SL506207_rnaviral_assembled_NODE_13369_length_385_cov_3.064103_g11542_i0	385	No	NA	1	1	0	Low-quality	Genome-fragment	2.95	HMM-based (lower-bound)	0	1		SL506207_rnaviral_assembled	NC_033045.1	Hubei picorna-like virus 62 strain spider133936 hypothetical protein gene, complete cds	91.429	385	33	0	1	385	3604	3220	7.97e-149
SL506231_rnaviral_assembled_NODE_10957_length_385_cov_1.778846_g9878_i0	385	No	NA	1	1	0	Low-quality	Genome-fragment	8.97	HMM-based (lower-bound)	0	1		SL506231_rnaviral_assembled	NC_019920.1	Enterobacteria phage C-1 INW-2012, complete sequence	92.308	39	3	0	155	193	2799	2837	1.63e-06
SL506243_rnaviral_assembled_NODE_2230_length_385_cov_12.019231_g2114_i0	385	No	NA	1	1	0	Low-quality	Genome-fragment	0.74	AAI-based (high-confidence)	0	1		SL506243_rnaviral_assembled	NC_049391.1	Escherichia virus P88_4B11 genome assembly, chromosome: 1	93.838	357	18	4	1	357	23464	23816	1.71e-150
SL506243_rnaviral_assembled_NODE_2230_length_385_cov_12.019231_g2114_i0	385	No	NA	1	1	0	Low-quality	Genome-fragment	0.74	AAI-based (high-confidence)	0	1		SL506243_rnaviral_assembled	NC_049343.1	Escherichia phage 500465-2, complete genome	92.179	358	22	6	1	357	23903	24255	1.74e-140
SL506243_rnaviral_assembled_NODE_2230_length_385_cov_12.019231_g2114_i0	385	No	NA	1	1	0	Low-quality	Genome-fragment	0.74	AAI-based (high-confidence)	0	1		SL506243_rnaviral_assembled	NC_049344.1	Escherichia phage 520873, complete genome	92.095	253	18	2	1	253	37333	37583	1.43e-96
SL506253_rnaviral_assembled_NODE_22230_length_385_cov_2.000000_g19697_i0	385	No	NA	1	1	0	Low-quality	Genome-fragment	0.3	HMM-based (lower-bound)	0	1		SL506253_rnaviral_assembled	NC_001801.1	Cucumber green mottle mosaic virus, complete genome	97.403	385	10	0	1	385	1134	1518	0
SL506256_rnaviral_assembled_NODE_10809_length_385_cov_4.137821_g9648_i0	385	No	NA	1	1	0	Low-quality	Genome-fragment	0.21	AAI-based (high-confidence)	0	1		SL506256_rnaviral_assembled	NC_020879.1	Aeromonas phage Aes012, complete genome	98.961	385	4	0	1	385	62344	62728	0
SL506256_rnaviral_assembled_NODE_10809_length_385_cov_4.137821_g9648_i0	385	No	NA	1	1	0	Low-quality	Genome-fragment	0.21	AAI-based (high-confidence)	0	1		SL506256_rnaviral_assembled	NC_055747.1	Aeromonas phage 60AhydR15PP, complete genome	98.182	385	7	0	1	385	41701	41317	0
SL506256_rnaviral_assembled_NODE_10809_length_385_cov_4.137821_g9648_i0	385	No	NA	1	1	0	Low-quality	Genome-fragment	0.21	AAI-based (high-confidence)	0	1		SL506256_rnaviral_assembled	NC_019543.1	Aeromonas phage Aes508, complete genome	98.182	385	7	0	1	385	61052	61436	0
SL506256_rnaviral_assembled_NODE_10809_length_385_cov_4.137821_g9648_i0	385	No	NA	1	1	0	Low-quality	Genome-fragment	0.21	AAI-based (high-confidence)	0	1		SL506256_rnaviral_assembled	NC_055746.1	Aeromonas phage 50AhydR13PP, complete genome	97.662	385	9	0	1	385	2551	2167	0
SL506256_rnaviral_assembled_NODE_10809_length_385_cov_4.137821_g9648_i0	385	No	NA	1	1	0	Low-quality	Genome-fragment	0.21	AAI-based (high-confidence)	0	1		SL506256_rnaviral_assembled	NC_029000.1	Stenotrophomonas phage IME13, complete genome	97.662	385	9	0	1	385	64367	64751	0
SL506256_rnaviral_assembled_NODE_10809_length_385_cov_4.137821_g9648_i0	385	No	NA	1	1	0	Low-quality	Genome-fragment	0.21	AAI-based (high-confidence)	0	1		SL506256_rnaviral_assembled	NC_014635.1	Aeromonas phage phiAS4, complete genome	96.623	385	13	0	1	385	106644	106260	0
SL506256_rnaviral_assembled_NODE_10809_length_385_cov_4.137821_g9648_i0	385	No	NA	1	1	0	Low-quality	Genome-fragment	0.21	AAI-based (high-confidence)	0	1		SL506256_rnaviral_assembled	NC_042019.1	Aeromonas phage AS-gz, complete genome	96.104	385	15	0	1	385	141035	141419	7.64e-179
SL506301_rnaviral_assembled_NODE_14165_length_385_cov_1.817308_g12417_i0	385	No	NA	1	1	0	Low-quality	Genome-fragment	0.3	HMM-based (lower-bound)	0	1		SL506301_rnaviral_assembled	NC_002692.1	Tomato mosaic virus, complete genome	97.662	385	9	0	1	385	247	631	0
SL506362_rnaviral_assembled_NODE_13453_length_385_cov_39.125000_g11740_i0	385	No	NA	1	1	0	Low-quality	Genome-fragment	0.65	AAI-based (high-confidence)	0	1		SL506362_rnaviral_assembled	NC_049922.1	Stx converting phage vB_EcoS_ST2-8624, complete genome	93.734	383	21	3	3	384	59850	60230	1.31e-161
SL506362_rnaviral_assembled_NODE_13453_length_385_cov_39.125000_g11740_i0	385	No	NA	1	1	0	Low-quality	Genome-fragment	0.65	AAI-based (high-confidence)	0	1		SL506362_rnaviral_assembled	NC_049923.1	Stx2-converting phage Stx2a_WGPS9 proviral DNA, complete genome	93.734	383	21	3	3	384	52957	53337	1.31e-161
SL506362_rnaviral_assembled_NODE_13453_length_385_cov_39.125000_g11740_i0	385	No	NA	1	1	0	Low-quality	Genome-fragment	0.65	AAI-based (high-confidence)	0	1		SL506362_rnaviral_assembled	NC_010237.1	Enterobacteria phage Min27, complete genome	93.734	383	21	3	3	384	60094	60474	1.31e-161
SL506362_rnaviral_assembled_NODE_13453_length_385_cov_39.125000_g11740_i0	385	No	NA	1	1	0	Low-quality	Genome-fragment	0.65	AAI-based (high-confidence)	0	1		SL506362_rnaviral_assembled	NC_004914.3	Stx2 converting phage II DNA, complete genome	93.734	383	21	3	3	384	28382	28762	1.31e-161
SL506362_rnaviral_assembled_NODE_13453_length_385_cov_39.125000_g11740_i0	385	No	NA	1	1	0	Low-quality	Genome-fragment	0.65	AAI-based (high-confidence)	0	1		SL506362_rnaviral_assembled	NC_004913.3	Stx1 converting phage DNA, complete genome	93.734	383	21	3	3	384	28382	28762	1.31e-161
SL506362_rnaviral_assembled_NODE_13453_length_385_cov_39.125000_g11740_i0	385	No	NA	1	1	0	Low-quality	Genome-fragment	0.65	AAI-based (high-confidence)	0	1		SL506362_rnaviral_assembled	NC_000902.1	Enterobacteria phage VT2-Sakai, complete genome	93.734	383	21	3	3	384	57437	57817	1.31e-161
SL506362_rnaviral_assembled_NODE_13453_length_385_cov_39.125000_g11740_i0	385	No	NA	1	1	0	Low-quality	Genome-fragment	0.65	AAI-based (high-confidence)	0	1		SL506362_rnaviral_assembled	NC_000924.1	Enterobacteria phage 933W, complete genome	93.734	383	21	3	3	384	58396	58776	1.31e-161
SL506371_rnaviral_assembled_NODE_15095_length_385_cov_6.503205_g13477_i0	385	No	NA	1	0	0	Low-quality	Genome-fragment	1.05	AAI-based (high-confidence)	0	1	no viral genes detected	SL506371_rnaviral_assembled	NC_049451.1	Klebsiella phage ST147-VIM1phi7.1, complete genome	94.55	367	20	0	1	367	32953	32587	1.69e-160
SL506371_rnaviral_assembled_NODE_15095_length_385_cov_6.503205_g13477_i0	385	No	NA	1	0	0	Low-quality	Genome-fragment	1.05	AAI-based (high-confidence)	0	1	no viral genes detected	SL506371_rnaviral_assembled	NC_049453.1	Klebsiella phage ST13-OXA48phi12.1, complete genome	94.005	367	22	0	1	367	1189	1555	3.65e-157
SL506435_rnaviral_assembled_NODE_13587_length_385_cov_2.500000_g12274_i0	385	No	NA	1	1	0	Low-quality	Genome-fragment	0.3	HMM-based (lower-bound)	0	1		SL506435_rnaviral_assembled	NC_028478.1	Tomato brown rugose fruit virus isolate Tom1-Jo, complete genome	100	385	0	0	1	385	499	115	0
WG0L-210601-14_B06_rnaviral_assembled_NODE_18820_length_385_cov_1.163462_g16730_i0	385	No	NA	1	1	0	Low-quality	Genome-fragment	3.34	HMM-based (lower-bound)	0	1		WG0L-210601-14_B06_rnaviral_assembled	NC_001801.1	Cucumber green mottle mosaic virus, complete genome	98.961	385	4	0	1	385	5652	5268	0
WM06-210601-14_B06_rnaviral_assembled_NODE_12056_length_385_cov_24.676282_g10837_i0	385	No	NA	1	0	0	Low-quality	Genome-fragment	1.05	AAI-based (high-confidence)	0	1	no viral genes detected	WM06-210601-14_B06_rnaviral_assembled	NC_049451.1	Klebsiella phage ST147-VIM1phi7.1, complete genome	95.325	385	18	0	1	385	33006	32622	7.69e-174
WM06-210601-14_B06_rnaviral_assembled_NODE_12056_length_385_cov_24.676282_g10837_i0	385	No	NA	1	0	0	Low-quality	Genome-fragment	1.05	AAI-based (high-confidence)	0	1	no viral genes detected	WM06-210601-14_B06_rnaviral_assembled	NC_049453.1	Klebsiella phage ST13-OXA48phi12.1, complete genome	94.805	385	20	0	1	385	1136	1520	1.66e-170
WR03-210525-14_B06_rnaviral_assembled_NODE_13998_length_385_cov_2.060897_g12064_i0	385	No	NA	2	0	0	Low-quality	Genome-fragment	0.91	AAI-based (medium-confidence)	0	1	no viral genes detected	WR03-210525-14_B06_rnaviral_assembled	NC_048047.1	Caulobacter phage CcrBL9, complete genome	93.023	43	1	2	3	44	78531	78572	3.49e-08
SL506012_rnaviral_assembled_NODE_9468_length_384_cov_3.681672_g8482_i0	384	No	NA	1	0	0	Low-quality	Genome-fragment	0.37	AAI-based (high-confidence)	0	1	no viral genes detected	SL506012_rnaviral_assembled	NC_055895.1	CrAssphage cr7_1, complete genome	98.958	384	4	0	1	384	24931	24548	0
SL506012_rnaviral_assembled_NODE_9468_length_384_cov_3.681672_g8482_i0	384	No	NA	1	0	0	Low-quality	Genome-fragment	0.37	AAI-based (high-confidence)	0	1	no viral genes detected	SL506012_rnaviral_assembled	NC_055899.1	CrAssphage cr124_1, complete genome	97.581	372	9	0	1	372	30470	30841	0
SL506025_rnaviral_assembled_NODE_8285_length_384_cov_1.903537_g7273_i0	384	No	NA	1	1	0	Low-quality	Genome-fragment	8.97	HMM-based (lower-bound)	0	1		SL506025_rnaviral_assembled	NC_004051.1	Saccharomyces 20S RNA narnavirus, complete genome	96.615	384	13	0	1	384	403	20	0
SL506058_rnaviral_assembled_NODE_15247_length_384_cov_1.871383_g14006_i0	384	No	NA	1	1	0	Low-quality	Genome-fragment	0.29	HMM-based (lower-bound)	0	1		SL506058_rnaviral_assembled	NC_003630.1	Pepper mild mottle virus, complete genome	100	384	0	0	1	384	2341	2724	0
SL506062_rnaviral_assembled_NODE_9548_length_384_cov_5.450161_g8736_i0	384	No	NA	1	1	0	Low-quality	Genome-fragment	5.65	AAI-based (medium-confidence)	0	1		SL506062_rnaviral_assembled	NC_028478.1	Tomato brown rugose fruit virus isolate Tom1-Jo, complete genome	99.739	383	1	0	1	383	6002	6384	0
SL506062_rnaviral_assembled_NODE_9548_length_384_cov_5.450161_g8736_i0	384	No	NA	1	1	0	Low-quality	Genome-fragment	5.65	AAI-based (medium-confidence)	0	1		SL506062_rnaviral_assembled	NC_022801.1	Yellow tailflower mild mottle virus isolate Cervantes, complete genome	92.453	53	4	0	236	288	6217	6269	1.24e-12
SL506069_rnaviral_assembled_NODE_12541_length_384_cov_1.421222_g10895_i0	384	No	NA	1	1	0	Low-quality	Genome-fragment	6.5	HMM-based (lower-bound)	0	1		SL506069_rnaviral_assembled	NC_001504.1	Melon necrotic spot virus, genome	96.615	384	13	0	1	384	1841	2224	0
SL506235_rnaviral_assembled_NODE_12312_length_384_cov_3.128617_g10831_i0	384	No	NA	1	1	0	Low-quality	Genome-fragment	3.33	HMM-based (lower-bound)	0	1		SL506235_rnaviral_assembled	NC_003630.1	Pepper mild mottle virus, complete genome	99.219	384	3	0	1	384	5178	5561	0
SL506238_rnaviral_assembled_NODE_12524_length_384_cov_3.678457_g11139_i0	384	No	NA	1	1	0	Low-quality	Genome-fragment	0.29	HMM-based (lower-bound)	0	1		SL506238_rnaviral_assembled	NC_022230.1	Tomato mottle mosaic virus isolate MX5, complete genome	100	384	0	0	1	384	3278	2895	0
SL506325_rnaviral_assembled_NODE_13190_length_384_cov_1.466238_g11906_i0	384	No	NA	2	0	0	Low-quality	Genome-fragment	0.34	AAI-based (medium-confidence)	0	1	no viral genes detected	SL506325_rnaviral_assembled	NC_031129.1	Salmonella phage SJ46, complete genome	95.573	384	17	0	1	384	61359	61742	5.93e-175
SL506331_rnaviral_assembled_NODE_11777_length_384_cov_3.192926_g10436_i0	384	No	NA	1	1	0	Low-quality	Genome-fragment	0.29	HMM-based (lower-bound)	0	1		SL506331_rnaviral_assembled	NC_028478.1	Tomato brown rugose fruit virus isolate Tom1-Jo, complete genome	99.74	384	1	0	1	384	3094	3477	0
SL506335_rnaviral_assembled_NODE_20167_length_384_cov_5.874598_g18178_i0	384	No	NA	1	1	0	Low-quality	Genome-fragment	0.65	AAI-based (high-confidence)	0	1		SL506335_rnaviral_assembled	NC_049922.1	Stx converting phage vB_EcoS_ST2-8624, complete genome	92.727	385	25	3	1	384	60232	59850	4.71e-156
SL506335_rnaviral_assembled_NODE_20167_length_384_cov_5.874598_g18178_i0	384	No	NA	1	1	0	Low-quality	Genome-fragment	0.65	AAI-based (high-confidence)	0	1		SL506335_rnaviral_assembled	NC_049923.1	Stx2-converting phage Stx2a_WGPS9 proviral DNA, complete genome	92.727	385	25	3	1	384	53339	52957	4.71e-156
SL506335_rnaviral_assembled_NODE_20167_length_384_cov_5.874598_g18178_i0	384	No	NA	1	1	0	Low-quality	Genome-fragment	0.65	AAI-based (high-confidence)	0	1		SL506335_rnaviral_assembled	NC_010237.1	Enterobacteria phage Min27, complete genome	92.727	385	25	3	1	384	60476	60094	4.71e-156
SL506335_rnaviral_assembled_NODE_20167_length_384_cov_5.874598_g18178_i0	384	No	NA	1	1	0	Low-quality	Genome-fragment	0.65	AAI-based (high-confidence)	0	1		SL506335_rnaviral_assembled	NC_004914.3	Stx2 converting phage II DNA, complete genome	92.727	385	25	3	1	384	28764	28382	4.71e-156
SL506335_rnaviral_assembled_NODE_20167_length_384_cov_5.874598_g18178_i0	384	No	NA	1	1	0	Low-quality	Genome-fragment	0.65	AAI-based (high-confidence)	0	1		SL506335_rnaviral_assembled	NC_004913.3	Stx1 converting phage DNA, complete genome	92.727	385	25	3	1	384	28764	28382	4.71e-156
SL506335_rnaviral_assembled_NODE_20167_length_384_cov_5.874598_g18178_i0	384	No	NA	1	1	0	Low-quality	Genome-fragment	0.65	AAI-based (high-confidence)	0	1		SL506335_rnaviral_assembled	NC_000902.1	Enterobacteria phage VT2-Sakai, complete genome	92.727	385	25	3	1	384	57819	57437	4.71e-156
SL506335_rnaviral_assembled_NODE_20167_length_384_cov_5.874598_g18178_i0	384	No	NA	1	1	0	Low-quality	Genome-fragment	0.65	AAI-based (high-confidence)	0	1		SL506335_rnaviral_assembled	NC_000924.1	Enterobacteria phage 933W, complete genome	92.727	385	25	3	1	384	58778	58396	4.71e-156
SL506335_rnaviral_assembled_NODE_20167_length_384_cov_5.874598_g18178_i0	384	No	NA	1	1	0	Low-quality	Genome-fragment	0.65	AAI-based (high-confidence)	0	1		SL506335_rnaviral_assembled	NC_028685.1	Shigella phage Ss-VASD, complete genome	95.238	42	2	0	333	374	62425	62384	7.49e-10
SL506335_rnaviral_assembled_NODE_20167_length_384_cov_5.874598_g18178_i0	384	No	NA	1	1	0	Low-quality	Genome-fragment	0.65	AAI-based (high-confidence)	0	1		SL506335_rnaviral_assembled	NC_028660.1	Escherichia phage phi191, complete genome	95.238	42	2	0	333	374	34331	34372	7.49e-10
SL506335_rnaviral_assembled_NODE_20167_length_384_cov_5.874598_g18178_i0	384	No	NA	1	1	0	Low-quality	Genome-fragment	0.65	AAI-based (high-confidence)	0	1		SL506335_rnaviral_assembled	NC_018846.1	Escherichia phage P13374, complete genome	95.238	42	2	0	333	374	60462	60421	7.49e-10
SL506335_rnaviral_assembled_NODE_20167_length_384_cov_5.874598_g18178_i0	384	No	NA	1	1	0	Low-quality	Genome-fragment	0.65	AAI-based (high-confidence)	0	1		SL506335_rnaviral_assembled	NC_019442.1	Escherichia phage TL-2011c, complete genome	95.238	42	2	0	333	374	60107	60066	7.49e-10
SL506335_rnaviral_assembled_NODE_20199_length_384_cov_1.781350_g18210_i0	384	No	NA	1	1	0	Low-quality	Genome-fragment	0.29	HMM-based (lower-bound)	0	1		SL506335_rnaviral_assembled	NC_001801.1	Cucumber green mottle mosaic virus, complete genome	95.312	384	18	0	1	384	2867	2484	2.76e-173
SL506336_rnaviral_assembled_NODE_13319_length_384_cov_1.967846_g11698_i0	384	No	NA	1	1	0	Low-quality	Genome-fragment	5.65	AAI-based (medium-confidence)	0	1		SL506336_rnaviral_assembled	NC_028478.1	Tomato brown rugose fruit virus isolate Tom1-Jo, complete genome	100	384	0	0	1	384	6374	5991	0
SL506336_rnaviral_assembled_NODE_13319_length_384_cov_1.967846_g11698_i0	384	No	NA	1	1	0	Low-quality	Genome-fragment	5.65	AAI-based (medium-confidence)	0	1		SL506336_rnaviral_assembled	NC_022801.1	Yellow tailflower mild mottle virus isolate Cervantes, complete genome	92.453	53	4	0	86	138	6269	6217	1.24e-12
SL506379_rnaviral_assembled_NODE_14820_length_384_cov_4.861736_g12814_i0	384	No	NA	1	1	0	Low-quality	Genome-fragment	0.65	AAI-based (high-confidence)	0	1		SL506379_rnaviral_assembled	NC_049922.1	Stx converting phage vB_EcoS_ST2-8624, complete genome	93.247	385	24	2	1	384	59850	60233	6.06e-160
SL506379_rnaviral_assembled_NODE_14820_length_384_cov_4.861736_g12814_i0	384	No	NA	1	1	0	Low-quality	Genome-fragment	0.65	AAI-based (high-confidence)	0	1		SL506379_rnaviral_assembled	NC_049923.1	Stx2-converting phage Stx2a_WGPS9 proviral DNA, complete genome	93.247	385	24	2	1	384	52957	53340	6.06e-160
SL506379_rnaviral_assembled_NODE_14820_length_384_cov_4.861736_g12814_i0	384	No	NA	1	1	0	Low-quality	Genome-fragment	0.65	AAI-based (high-confidence)	0	1		SL506379_rnaviral_assembled	NC_010237.1	Enterobacteria phage Min27, complete genome	93.247	385	24	2	1	384	60094	60477	6.06e-160
SL506379_rnaviral_assembled_NODE_14820_length_384_cov_4.861736_g12814_i0	384	No	NA	1	1	0	Low-quality	Genome-fragment	0.65	AAI-based (high-confidence)	0	1		SL506379_rnaviral_assembled	NC_004914.3	Stx2 converting phage II DNA, complete genome	93.247	385	24	2	1	384	28382	28765	6.06e-160
SL506379_rnaviral_assembled_NODE_14820_length_384_cov_4.861736_g12814_i0	384	No	NA	1	1	0	Low-quality	Genome-fragment	0.65	AAI-based (high-confidence)	0	1		SL506379_rnaviral_assembled	NC_004913.3	Stx1 converting phage DNA, complete genome	93.247	385	24	2	1	384	28382	28765	6.06e-160
SL506379_rnaviral_assembled_NODE_14820_length_384_cov_4.861736_g12814_i0	384	No	NA	1	1	0	Low-quality	Genome-fragment	0.65	AAI-based (high-confidence)	0	1		SL506379_rnaviral_assembled	NC_000902.1	Enterobacteria phage VT2-Sakai, complete genome	93.247	385	24	2	1	384	57437	57820	6.06e-160
SL506379_rnaviral_assembled_NODE_14820_length_384_cov_4.861736_g12814_i0	384	No	NA	1	1	0	Low-quality	Genome-fragment	0.65	AAI-based (high-confidence)	0	1		SL506379_rnaviral_assembled	NC_000924.1	Enterobacteria phage 933W, complete genome	93.247	385	24	2	1	384	58396	58779	6.06e-160
SL506379_rnaviral_assembled_NODE_14820_length_384_cov_4.861736_g12814_i0	384	No	NA	1	1	0	Low-quality	Genome-fragment	0.65	AAI-based (high-confidence)	0	1		SL506379_rnaviral_assembled	NC_028685.1	Shigella phage Ss-VASD, complete genome	90.741	54	4	1	11	63	62384	62437	5.79e-11
SL506379_rnaviral_assembled_NODE_14820_length_384_cov_4.861736_g12814_i0	384	No	NA	1	1	0	Low-quality	Genome-fragment	0.65	AAI-based (high-confidence)	0	1		SL506379_rnaviral_assembled	NC_028660.1	Escherichia phage phi191, complete genome	90.741	54	4	1	11	63	34372	34319	5.79e-11
SL506379_rnaviral_assembled_NODE_14820_length_384_cov_4.861736_g12814_i0	384	No	NA	1	1	0	Low-quality	Genome-fragment	0.65	AAI-based (high-confidence)	0	1		SL506379_rnaviral_assembled	NC_018846.1	Escherichia phage P13374, complete genome	90.741	54	4	1	11	63	60421	60474	5.79e-11
SL506379_rnaviral_assembled_NODE_14820_length_384_cov_4.861736_g12814_i0	384	No	NA	1	1	0	Low-quality	Genome-fragment	0.65	AAI-based (high-confidence)	0	1		SL506379_rnaviral_assembled	NC_019442.1	Escherichia phage TL-2011c, complete genome	90.741	54	4	1	11	63	60066	60119	5.79e-11
SL506396_rnaviral_assembled_NODE_12560_length_384_cov_1.900322_g10782_i0	384	No	NA	1	1	0	Low-quality	Genome-fragment	0.29	HMM-based (lower-bound)	0	1		SL506396_rnaviral_assembled	NC_002692.1	Tomato mosaic virus, complete genome	98.698	384	5	0	1	384	3062	2679	0
SL506400_rnaviral_assembled_NODE_14384_length_384_cov_1.218650_g12830_i0	384	No	NA	1	0	0	Low-quality	Genome-fragment	0.19	AAI-based (medium-confidence)	0	1	no viral genes detected	SL506400_rnaviral_assembled	NC_027348.2	Delftia phage RG-2014, complete genome	95.455	44	2	0	300	343	21757	21714	5.79e-11
SL506424_rnaviral_assembled_NODE_17273_length_384_cov_1.479100_g15412_i0	384	No	NA	1	0	1	Low-quality	Genome-fragment	0.98	AAI-based (high-confidence)	0	1	no viral genes detected	SL506424_rnaviral_assembled	NC_049342.1	Escherichia phage 500465-1, complete genome	99.479	384	0	2	2	384	35820	35438	0
SL506432_rnaviral_assembled_NODE_12539_length_384_cov_9.881029_g11385_i0	384	No	NA	1	0	0	Low-quality	Genome-fragment	1.05	AAI-based (high-confidence)	0	1	no viral genes detected	SL506432_rnaviral_assembled	NC_049451.1	Klebsiella phage ST147-VIM1phi7.1, complete genome	93.75	384	24	0	1	384	33006	32623	2.8e-163
SL506432_rnaviral_assembled_NODE_12539_length_384_cov_9.881029_g11385_i0	384	No	NA	1	0	0	Low-quality	Genome-fragment	1.05	AAI-based (high-confidence)	0	1	no viral genes detected	SL506432_rnaviral_assembled	NC_049453.1	Klebsiella phage ST13-OXA48phi12.1, complete genome	93.229	384	26	0	1	384	1136	1519	6.06e-160
WG01-210608-14_B06_rnaviral_assembled_NODE_15750_length_384_cov_2.247588_g13497_i0	384	No	NA	1	1	0	Low-quality	Genome-fragment	0.29	HMM-based (lower-bound)	0	1		WG01-210608-14_B06_rnaviral_assembled	NC_001801.1	Cucumber green mottle mosaic virus, complete genome	97.917	384	8	0	1	384	3819	3436	0
WG0Kc-210601-14_B06_rnaviral_assembled_NODE_7786_length_384_cov_2.263666_g6658_i0	384	No	NA	1	1	0	Low-quality	Genome-fragment	3.33	HMM-based (lower-bound)	0	1		WG0Kc-210601-14_B06_rnaviral_assembled	NC_002692.1	Tomato mosaic virus, complete genome	98.677	378	5	0	7	384	5372	4995	0
WM06-210525-14_B06_rnaviral_assembled_NODE_17923_length_384_cov_182.192926_g15943_i0	384	No	NA	2	0	0	Low-quality	Genome-fragment	0.98	AAI-based (high-confidence)	0	1	no viral genes detected	WM06-210525-14_B06_rnaviral_assembled	NC_049448.1	Klebsiella phage ST437-OXA245phi4.1, complete genome	99.171	362	2	1	23	384	990	630	0
WM06-210525-14_B06_rnaviral_assembled_NODE_17923_length_384_cov_182.192926_g15943_i0	384	No	NA	2	0	0	Low-quality	Genome-fragment	0.98	AAI-based (high-confidence)	0	1	no viral genes detected	WM06-210525-14_B06_rnaviral_assembled	NC_049448.1	Klebsiella phage ST437-OXA245phi4.1, complete genome	100	45	0	0	23	67	37556	37512	7.43e-15
WM06-210525-14_B06_rnaviral_assembled_NODE_17923_length_384_cov_182.192926_g15943_i0	384	No	NA	2	0	0	Low-quality	Genome-fragment	0.98	AAI-based (high-confidence)	0	1	no viral genes detected	WM06-210525-14_B06_rnaviral_assembled	NC_049454.1	Klebsiella phage ST15-OXA48phi14.1, complete genome	99.171	362	2	1	23	384	32850	33210	0
WM06-210525-14_B06_rnaviral_assembled_NODE_17923_length_384_cov_182.192926_g15943_i0	384	No	NA	2	0	0	Low-quality	Genome-fragment	0.98	AAI-based (high-confidence)	0	1	no viral genes detected	WM06-210525-14_B06_rnaviral_assembled	NC_049342.1	Escherichia phage 500465-1, complete genome	96.97	363	8	3	23	384	30062	30422	3.57e-172
WM06-210525-14_B06_rnaviral_assembled_NODE_17923_length_384_cov_182.192926_g15943_i0	384	No	NA	2	0	0	Low-quality	Genome-fragment	0.98	AAI-based (high-confidence)	0	1	no viral genes detected	WM06-210525-14_B06_rnaviral_assembled	NC_047753.1	Salmonella phage SEN8, complete genome	100	45	0	0	23	67	25869	25913	7.43e-15
WM06-210525-14_B06_rnaviral_assembled_NODE_17923_length_384_cov_182.192926_g15943_i0	384	No	NA	2	0	0	Low-quality	Genome-fragment	0.98	AAI-based (high-confidence)	0	1	no viral genes detected	WM06-210525-14_B06_rnaviral_assembled	NC_047854.1	Cronobacter phage ESSI-2, complete genome	97.917	48	1	0	23	70	28024	27977	7.43e-15
WM06-210525-14_B06_rnaviral_assembled_NODE_17923_length_384_cov_182.192926_g15943_i0	384	No	NA	2	0	0	Low-quality	Genome-fragment	0.98	AAI-based (high-confidence)	0	1	no viral genes detected	WM06-210525-14_B06_rnaviral_assembled	NC_019488.1	Salmonella phage RE-2010, complete genome	100	45	0	0	23	67	40	84	7.43e-15
WM06-210525-14_B06_rnaviral_assembled_NODE_17923_length_384_cov_182.192926_g15943_i0	384	No	NA	2	0	0	Low-quality	Genome-fragment	0.98	AAI-based (high-confidence)	0	1	no viral genes detected	WM06-210525-14_B06_rnaviral_assembled	NC_019488.1	Salmonella phage RE-2010, complete genome	100	45	0	0	23	67	34073	34117	7.43e-15
SL506011_rnaviral_assembled_NODE_7957_length_383_cov_3.170968_g7062_i0	383	No	NA	1	0	0	Low-quality	Genome-fragment	0.38	AAI-based (high-confidence)	0	1	no viral genes detected	SL506011_rnaviral_assembled	NC_055895.1	CrAssphage cr7_1, complete genome	96.867	383	12	0	1	383	92648	93030	0
SL506011_rnaviral_assembled_NODE_7957_length_383_cov_3.170968_g7062_i0	383	No	NA	1	0	0	Low-quality	Genome-fragment	0.38	AAI-based (high-confidence)	0	1	no viral genes detected	SL506011_rnaviral_assembled	NC_055899.1	CrAssphage cr124_1, complete genome	96.606	383	13	0	1	383	64715	64333	0
SL506026_rnaviral_assembled_NODE_9674_length_383_cov_38.941935_g8501_i0	383	No	NA	1	0	0	Low-quality	Genome-fragment	0.98	AAI-based (high-confidence)	0	1	no viral genes detected	SL506026_rnaviral_assembled	NC_049342.1	Escherichia phage 500465-1, complete genome	98.352	364	4	2	1	364	30063	30424	0
SL506026_rnaviral_assembled_NODE_9674_length_383_cov_38.941935_g8501_i0	383	No	NA	1	0	0	Low-quality	Genome-fragment	0.98	AAI-based (high-confidence)	0	1	no viral genes detected	SL506026_rnaviral_assembled	NC_049448.1	Klebsiella phage ST437-OXA245phi4.1, complete genome	98.352	364	4	2	1	364	989	628	0
SL506026_rnaviral_assembled_NODE_9674_length_383_cov_38.941935_g8501_i0	383	No	NA	1	0	0	Low-quality	Genome-fragment	0.98	AAI-based (high-confidence)	0	1	no viral genes detected	SL506026_rnaviral_assembled	NC_049448.1	Klebsiella phage ST437-OXA245phi4.1, complete genome	100	44	0	0	1	44	37555	37512	2.67e-14
SL506026_rnaviral_assembled_NODE_9674_length_383_cov_38.941935_g8501_i0	383	No	NA	1	0	0	Low-quality	Genome-fragment	0.98	AAI-based (high-confidence)	0	1	no viral genes detected	SL506026_rnaviral_assembled	NC_049454.1	Klebsiella phage ST15-OXA48phi14.1, complete genome	98.352	364	4	2	1	364	32851	33212	0
SL506026_rnaviral_assembled_NODE_9674_length_383_cov_38.941935_g8501_i0	383	No	NA	1	0	0	Low-quality	Genome-fragment	0.98	AAI-based (high-confidence)	0	1	no viral genes detected	SL506026_rnaviral_assembled	NC_047753.1	Salmonella phage SEN8, complete genome	100	44	0	0	1	44	25870	25913	2.67e-14
SL506026_rnaviral_assembled_NODE_9674_length_383_cov_38.941935_g8501_i0	383	No	NA	1	0	0	Low-quality	Genome-fragment	0.98	AAI-based (high-confidence)	0	1	no viral genes detected	SL506026_rnaviral_assembled	NC_047854.1	Cronobacter phage ESSI-2, complete genome	97.872	47	1	0	1	47	28023	27977	2.67e-14
SL506026_rnaviral_assembled_NODE_9674_length_383_cov_38.941935_g8501_i0	383	No	NA	1	0	0	Low-quality	Genome-fragment	0.98	AAI-based (high-confidence)	0	1	no viral genes detected	SL506026_rnaviral_assembled	NC_019488.1	Salmonella phage RE-2010, complete genome	100	44	0	0	1	44	41	84	2.67e-14
SL506026_rnaviral_assembled_NODE_9674_length_383_cov_38.941935_g8501_i0	383	No	NA	1	0	0	Low-quality	Genome-fragment	0.98	AAI-based (high-confidence)	0	1	no viral genes detected	SL506026_rnaviral_assembled	NC_019488.1	Salmonella phage RE-2010, complete genome	100	44	0	0	1	44	34074	34117	2.67e-14
SL506064_rnaviral_assembled_NODE_16841_length_383_cov_1.509677_g15159_i0	383	No	NA	1	0	0	Low-quality	Genome-fragment	0.44	AAI-based (high-confidence)	0	1	no viral genes detected	SL506064_rnaviral_assembled	NC_031129.1	Salmonella phage SJ46, complete genome	100	383	0	0	1	383	61442	61824	0
SL506169_rnaviral_assembled_NODE_22648_length_383_cov_1.896774_g20109_i0	383	No	NA	1	1	0	Low-quality	Genome-fragment	3.32	HMM-based (lower-bound)	0	1		SL506169_rnaviral_assembled	NC_003630.1	Pepper mild mottle virus, complete genome	99.478	383	2	0	1	383	5134	5516	0
SL506194_rnaviral_assembled_NODE_19062_length_383_cov_1.267742_g16537_i0	383	No	NA	1	1	0	Low-quality	Genome-fragment	3.32	HMM-based (lower-bound)	0	1		SL506194_rnaviral_assembled	NC_001801.1	Cucumber green mottle mosaic virus, complete genome	98.956	383	4	0	1	383	5675	5293	0
SL506317_rnaviral_assembled_NODE_16294_length_383_cov_2.306452_g14305_i0	383	No	NA	1	1	0	Low-quality	Genome-fragment	0.24	AAI-based (high-confidence)	0	1		SL506317_rnaviral_assembled	NC_015457.1	Shigella phage Shfl2, complete genome	93.048	187	12	1	42	227	59797	59983	1.47e-71
SL506317_rnaviral_assembled_NODE_16294_length_383_cov_2.306452_g14305_i0	383	No	NA	1	1	0	Low-quality	Genome-fragment	0.24	AAI-based (high-confidence)	0	1		SL506317_rnaviral_assembled	NC_025419.1	Enterobacteria phage RB3, complete genome	93.048	187	12	1	42	227	60965	61151	1.47e-71
SL506317_rnaviral_assembled_NODE_16294_length_383_cov_2.306452_g14305_i0	383	No	NA	1	1	0	Low-quality	Genome-fragment	0.24	AAI-based (high-confidence)	0	1		SL506317_rnaviral_assembled	NC_055713.1	Shigella phage KNP5, genome	92.513	187	13	1	42	227	64100	64286	6.86e-70
SL506317_rnaviral_assembled_NODE_16294_length_383_cov_2.306452_g14305_i0	383	No	NA	1	1	0	Low-quality	Genome-fragment	0.24	AAI-based (high-confidence)	0	1		SL506317_rnaviral_assembled	NC_041919.1	Escherichia phage HP3, complete genome	92.513	187	13	1	42	227	96757	96571	6.86e-70
SL506317_rnaviral_assembled_NODE_16294_length_383_cov_2.306452_g14305_i0	383	No	NA	1	1	0	Low-quality	Genome-fragment	0.24	AAI-based (high-confidence)	0	1		SL506317_rnaviral_assembled	NC_054945.1	Yersinia phage vB_YepM_ZN18, complete genome	92.513	187	13	1	42	227	116373	116559	6.86e-70
SL506317_rnaviral_assembled_NODE_16294_length_383_cov_2.306452_g14305_i0	383	No	NA	1	1	0	Low-quality	Genome-fragment	0.24	AAI-based (high-confidence)	0	1		SL506317_rnaviral_assembled	NC_054914.1	Escherichia phage vB_EcoM-fFiEco06, complete genome	92.513	187	13	1	42	227	61851	62037	6.86e-70
SL506317_rnaviral_assembled_NODE_16294_length_383_cov_2.306452_g14305_i0	383	No	NA	1	1	0	Low-quality	Genome-fragment	0.24	AAI-based (high-confidence)	0	1		SL506317_rnaviral_assembled	NC_054899.1	Citrobacter phage vB_CroM_CrRp10, complete genome	92.513	187	13	1	42	227	35699	35885	6.86e-70
SL506317_rnaviral_assembled_NODE_16294_length_383_cov_2.306452_g14305_i0	383	No	NA	1	1	0	Low-quality	Genome-fragment	0.24	AAI-based (high-confidence)	0	1		SL506317_rnaviral_assembled	NC_055723.1	Yersinia phage fPS-90 genome assembly, chromosome: I	92.513	187	13	1	42	227	62447	62633	6.86e-70
SL506317_rnaviral_assembled_NODE_16294_length_383_cov_2.306452_g14305_i0	383	No	NA	1	1	0	Low-quality	Genome-fragment	0.24	AAI-based (high-confidence)	0	1		SL506317_rnaviral_assembled	NC_042039.1	Shigella phage Sf22, complete genome	92.513	187	13	1	42	227	6663	6849	6.86e-70
SL506317_rnaviral_assembled_NODE_16294_length_383_cov_2.306452_g14305_i0	383	No	NA	1	1	0	Low-quality	Genome-fragment	0.24	AAI-based (high-confidence)	0	1		SL506317_rnaviral_assembled	NC_054935.2	Escherichia phage YUEEL01, complete genome	92.513	187	13	1	42	227	75712	75526	6.86e-70
SL506317_rnaviral_assembled_NODE_16294_length_383_cov_2.306452_g14305_i0	383	No	NA	1	1	0	Low-quality	Genome-fragment	0.24	AAI-based (high-confidence)	0	1		SL506317_rnaviral_assembled	NC_054942.1	Shigella phage SH7, complete genome	92.513	187	13	1	42	227	59260	59446	6.86e-70
SL506317_rnaviral_assembled_NODE_16294_length_383_cov_2.306452_g14305_i0	383	No	NA	1	1	0	Low-quality	Genome-fragment	0.24	AAI-based (high-confidence)	0	1		SL506317_rnaviral_assembled	NC_054929.1	Escherichia phage PE37, complete genome	92.513	187	13	1	42	227	102312	102126	6.86e-70
SL506317_rnaviral_assembled_NODE_16294_length_383_cov_2.306452_g14305_i0	383	No	NA	1	1	0	Low-quality	Genome-fragment	0.24	AAI-based (high-confidence)	0	1		SL506317_rnaviral_assembled	NC_054902.1	Enterobacteria phage Aplg8, complete genome	92.513	187	13	1	42	227	6333	6519	6.86e-70
SL506317_rnaviral_assembled_NODE_16294_length_383_cov_2.306452_g14305_i0	383	No	NA	1	1	0	Low-quality	Genome-fragment	0.24	AAI-based (high-confidence)	0	1		SL506317_rnaviral_assembled	NC_054905.1	Enterobacteria phage Kha5h, complete genome	92.513	187	13	1	42	227	85951	86137	6.86e-70
SL506317_rnaviral_assembled_NODE_16294_length_383_cov_2.306452_g14305_i0	383	No	NA	1	1	0	Low-quality	Genome-fragment	0.24	AAI-based (high-confidence)	0	1		SL506317_rnaviral_assembled	NC_025829.1	Shigella phage pSs-1, complete genome	92.513	187	13	1	42	227	65093	65279	6.86e-70
SL506317_rnaviral_assembled_NODE_16294_length_383_cov_2.306452_g14305_i0	383	No	NA	1	1	0	Low-quality	Genome-fragment	0.24	AAI-based (high-confidence)	0	1		SL506317_rnaviral_assembled	NC_019503.1	Enterobacteria phage ime09, complete genome	92.513	187	13	1	42	227	60067	60253	6.86e-70
SL506317_rnaviral_assembled_NODE_16294_length_383_cov_2.306452_g14305_i0	383	No	NA	1	1	0	Low-quality	Genome-fragment	0.24	AAI-based (high-confidence)	0	1		SL506317_rnaviral_assembled	NC_027983.1	Enterobacteria phage AR1 DNA, complete genome	92.513	187	13	1	42	227	60762	60948	6.86e-70
SL506317_rnaviral_assembled_NODE_16294_length_383_cov_2.306452_g14305_i0	383	No	NA	1	1	0	Low-quality	Genome-fragment	0.24	AAI-based (high-confidence)	0	1		SL506317_rnaviral_assembled	NC_041990.1	Escherichia phage ST0, complete genome	92.021	188	14	1	41	227	168983	168796	8.87e-69
SL506317_rnaviral_assembled_NODE_16294_length_383_cov_2.306452_g14305_i0	383	No	NA	1	1	0	Low-quality	Genome-fragment	0.24	AAI-based (high-confidence)	0	1		SL506317_rnaviral_assembled	NC_055709.1	Escherichia phage phiE142, complete genome	92.021	188	14	1	41	227	74996	75183	8.87e-69
SL506317_rnaviral_assembled_NODE_16294_length_383_cov_2.306452_g14305_i0	383	No	NA	1	1	0	Low-quality	Genome-fragment	0.24	AAI-based (high-confidence)	0	1		SL506317_rnaviral_assembled	NC_041864.1	Escherichia coli O157 typing phage 6, complete genome	92.021	188	14	1	41	227	79878	80065	8.87e-69
SL506317_rnaviral_assembled_NODE_16294_length_383_cov_2.306452_g14305_i0	383	No	NA	1	1	0	Low-quality	Genome-fragment	0.24	AAI-based (high-confidence)	0	1		SL506317_rnaviral_assembled	NC_041863.1	Escherichia coli O157 typing phage 3, complete genome	92.021	188	14	1	41	227	88855	88668	8.87e-69
SL506317_rnaviral_assembled_NODE_16294_length_383_cov_2.306452_g14305_i0	383	No	NA	1	1	0	Low-quality	Genome-fragment	0.24	AAI-based (high-confidence)	0	1		SL506317_rnaviral_assembled	NC_024124.2	Escherichia phage vB_EcoM_JS09, complete genome	92.021	188	14	1	41	227	108606	108419	8.87e-69
SL506317_rnaviral_assembled_NODE_16294_length_383_cov_2.306452_g14305_i0	383	No	NA	1	1	0	Low-quality	Genome-fragment	0.24	AAI-based (high-confidence)	0	1		SL506317_rnaviral_assembled	NC_004928.1	Enterobacteria phage RB69, complete genome	92.021	188	14	1	41	227	62058	62245	8.87e-69
SL506317_rnaviral_assembled_NODE_16294_length_383_cov_2.306452_g14305_i0	383	No	NA	1	1	0	Low-quality	Genome-fragment	0.24	AAI-based (high-confidence)	0	1		SL506317_rnaviral_assembled	NC_054927.1	Escherichia phage vB_EcoM_Ozark, complete genome	91.979	187	14	1	42	227	62190	62376	3.19e-68
SL506317_rnaviral_assembled_NODE_16294_length_383_cov_2.306452_g14305_i0	383	No	NA	1	1	0	Low-quality	Genome-fragment	0.24	AAI-based (high-confidence)	0	1		SL506317_rnaviral_assembled	NC_054901.1	Citrobacter phage PhiZZ23, complete genome	91.979	187	14	1	42	227	63032	63218	3.19e-68
SL506317_rnaviral_assembled_NODE_16294_length_383_cov_2.306452_g14305_i0	383	No	NA	1	1	0	Low-quality	Genome-fragment	0.24	AAI-based (high-confidence)	0	1		SL506317_rnaviral_assembled	NC_054937.1	Salmonella phage pSe_SNUABM_01, complete genome	91.979	187	14	1	42	227	63095	63281	3.19e-68
SL506317_rnaviral_assembled_NODE_16294_length_383_cov_2.306452_g14305_i0	383	No	NA	1	1	0	Low-quality	Genome-fragment	0.24	AAI-based (high-confidence)	0	1		SL506317_rnaviral_assembled	NC_054917.1	Escherichia phage vB_EcoM_G50, complete genome	91.979	187	14	1	42	227	61192	61378	3.19e-68
SL506317_rnaviral_assembled_NODE_16294_length_383_cov_2.306452_g14305_i0	383	No	NA	1	1	0	Low-quality	Genome-fragment	0.24	AAI-based (high-confidence)	0	1		SL506317_rnaviral_assembled	NC_054923.1	Escherichia phage KIT03 DNA, complete sequence	92.391	184	13	1	42	224	61103	61286	3.19e-68
SL506317_rnaviral_assembled_NODE_16294_length_383_cov_2.306452_g14305_i0	383	No	NA	1	1	0	Low-quality	Genome-fragment	0.24	AAI-based (high-confidence)	0	1		SL506317_rnaviral_assembled	NC_054916.1	Escherichia phage vB_EcoM-G28, complete genome	91.979	187	14	1	42	227	63455	63641	3.19e-68
SL506317_rnaviral_assembled_NODE_16294_length_383_cov_2.306452_g14305_i0	383	No	NA	1	1	0	Low-quality	Genome-fragment	0.24	AAI-based (high-confidence)	0	1		SL506317_rnaviral_assembled	NC_054930.1	Escherichia phage PP01 DNA, complete sequence	91.979	187	14	1	42	227	62378	62564	3.19e-68
SL506317_rnaviral_assembled_NODE_16294_length_383_cov_2.306452_g14305_i0	383	No	NA	1	1	0	Low-quality	Genome-fragment	0.24	AAI-based (high-confidence)	0	1		SL506317_rnaviral_assembled	NC_054943.1	Yersinia phage fPS-2 genome assembly, chromosome: I	91.979	187	14	1	42	227	62088	62274	3.19e-68
SL506317_rnaviral_assembled_NODE_16294_length_383_cov_2.306452_g14305_i0	383	No	NA	1	1	0	Low-quality	Genome-fragment	0.24	AAI-based (high-confidence)	0	1		SL506317_rnaviral_assembled	NC_054936.1	Salmonella phage SG1, partial genome	91.979	187	14	1	42	227	5685	5871	3.19e-68
SL506317_rnaviral_assembled_NODE_16294_length_383_cov_2.306452_g14305_i0	383	No	NA	1	1	0	Low-quality	Genome-fragment	0.24	AAI-based (high-confidence)	0	1		SL506317_rnaviral_assembled	NC_054909.1	Escherichia phage EC121, partial genome	91.979	187	14	1	42	227	62021	62207	3.19e-68
SL506317_rnaviral_assembled_NODE_16294_length_383_cov_2.306452_g14305_i0	383	No	NA	1	1	0	Low-quality	Genome-fragment	0.24	AAI-based (high-confidence)	0	1		SL506317_rnaviral_assembled	NC_054941.1	Shigella phage Sf23, complete genome	91.979	187	14	1	42	227	150654	150840	3.19e-68
SL506317_rnaviral_assembled_NODE_16294_length_383_cov_2.306452_g14305_i0	383	No	NA	1	1	0	Low-quality	Genome-fragment	0.24	AAI-based (high-confidence)	0	1		SL506317_rnaviral_assembled	NC_012638.1	Enterobacteria phage RB14, complete genome	91.979	187	14	1	42	227	60957	61143	3.19e-68
SL506317_rnaviral_assembled_NODE_16294_length_383_cov_2.306452_g14305_i0	383	No	NA	1	1	0	Low-quality	Genome-fragment	0.24	AAI-based (high-confidence)	0	1		SL506317_rnaviral_assembled	NC_031103.1	Escherichia phage vB_EcoM-UFV13, complete genome	91.979	187	14	1	42	227	60303	60489	3.19e-68
SL506317_rnaviral_assembled_NODE_16294_length_383_cov_2.306452_g14305_i0	383	No	NA	1	1	0	Low-quality	Genome-fragment	0.24	AAI-based (high-confidence)	0	1		SL506317_rnaviral_assembled	NC_028448.1	Escherichia phage slur14, complete genome	91.979	187	14	1	42	227	3802	3988	3.19e-68
SL506317_rnaviral_assembled_NODE_16294_length_383_cov_2.306452_g14305_i0	383	No	NA	1	1	0	Low-quality	Genome-fragment	0.24	AAI-based (high-confidence)	0	1		SL506317_rnaviral_assembled	NC_042129.1	Escherichia phage slur03, complete genome	91.979	187	14	1	42	227	108538	108352	3.19e-68
SL506317_rnaviral_assembled_NODE_16294_length_383_cov_2.306452_g14305_i0	383	No	NA	1	1	0	Low-quality	Genome-fragment	0.24	AAI-based (high-confidence)	0	1		SL506317_rnaviral_assembled	NC_019505.1	Escherichia phage wV7, complete genome	91.979	187	14	1	42	227	61084	61270	3.19e-68
SL506317_rnaviral_assembled_NODE_16294_length_383_cov_2.306452_g14305_i0	383	No	NA	1	1	0	Low-quality	Genome-fragment	0.24	AAI-based (high-confidence)	0	1		SL506317_rnaviral_assembled	NC_025448.1	Enterobacteria phage RB27, complete genome	91.979	187	14	1	42	227	60470	60656	3.19e-68
SL506317_rnaviral_assembled_NODE_16294_length_383_cov_2.306452_g14305_i0	383	No	NA	1	1	0	Low-quality	Genome-fragment	0.24	AAI-based (high-confidence)	0	1		SL506317_rnaviral_assembled	NC_027979.1	Enterobacteria phage RB68, complete genome	91.979	187	14	1	42	227	63137	63323	3.19e-68
SL506317_rnaviral_assembled_NODE_16294_length_383_cov_2.306452_g14305_i0	383	No	NA	1	1	0	Low-quality	Genome-fragment	0.24	AAI-based (high-confidence)	0	1		SL506317_rnaviral_assembled	NC_012635.1	Enterobacteria phage RB51, complete genome	91.979	187	14	1	42	227	63137	63323	3.19e-68
SL506317_rnaviral_assembled_NODE_16294_length_383_cov_2.306452_g14305_i0	383	No	NA	1	1	0	Low-quality	Genome-fragment	0.24	AAI-based (high-confidence)	0	1		SL506317_rnaviral_assembled	NC_041920.1	Escherichia phage phiEC1, complete genome	91.489	188	15	1	41	227	71999	72186	4.13e-67
SL506317_rnaviral_assembled_NODE_16294_length_383_cov_2.306452_g14305_i0	383	No	NA	1	1	0	Low-quality	Genome-fragment	0.24	AAI-based (high-confidence)	0	1		SL506317_rnaviral_assembled	NC_055781.1	Escherichia phage p000v, complete genome	91.489	188	15	1	41	227	89441	89254	4.13e-67
SL506317_rnaviral_assembled_NODE_16294_length_383_cov_2.306452_g14305_i0	383	No	NA	1	1	0	Low-quality	Genome-fragment	0.24	AAI-based (high-confidence)	0	1		SL506317_rnaviral_assembled	NC_055718.1	Escherichia phage phiC120, complete genome	91.489	188	15	1	41	227	151169	151356	4.13e-67
SL506317_rnaviral_assembled_NODE_16294_length_383_cov_2.306452_g14305_i0	383	No	NA	1	1	0	Low-quality	Genome-fragment	0.24	AAI-based (high-confidence)	0	1		SL506317_rnaviral_assembled	NC_055708.1	Enterobacteria phage ATK47, complete genome	91.489	188	15	1	41	227	111315	111128	4.13e-67
SL506317_rnaviral_assembled_NODE_16294_length_383_cov_2.306452_g14305_i0	383	No	NA	1	1	0	Low-quality	Genome-fragment	0.24	AAI-based (high-confidence)	0	1		SL506317_rnaviral_assembled	NC_025437.1	Shigella phage Shf125875, complete genome	91.489	188	15	1	41	227	62324	62511	4.13e-67
SL506317_rnaviral_assembled_NODE_16294_length_383_cov_2.306452_g14305_i0	383	No	NA	1	1	0	Low-quality	Genome-fragment	0.24	AAI-based (high-confidence)	0	1		SL506317_rnaviral_assembled	NC_025830.1	Escherichia phage Av-05, complete genome	91.489	188	15	1	41	227	109290	109103	4.13e-67
SL506317_rnaviral_assembled_NODE_16294_length_383_cov_2.306452_g14305_i0	383	No	NA	1	1	0	Low-quality	Genome-fragment	0.24	AAI-based (high-confidence)	0	1		SL506317_rnaviral_assembled	NC_054938.1	Serratia phage PhiZZ30, complete genome	91.444	187	15	1	42	227	61891	62077	1.48e-66
SL506317_rnaviral_assembled_NODE_16294_length_383_cov_2.306452_g14305_i0	383	No	NA	1	1	0	Low-quality	Genome-fragment	0.24	AAI-based (high-confidence)	0	1		SL506317_rnaviral_assembled	NC_054900.1	Citrobacter phage PhiZZ6, complete genome	91.444	187	15	1	42	227	60611	60797	1.48e-66
SL506317_rnaviral_assembled_NODE_16294_length_383_cov_2.306452_g14305_i0	383	No	NA	1	1	0	Low-quality	Genome-fragment	0.24	AAI-based (high-confidence)	0	1		SL506317_rnaviral_assembled	NC_055831.1	Phage NBEco003, complete genome	91.444	187	15	1	42	227	106010	105824	1.48e-66
SL506317_rnaviral_assembled_NODE_16294_length_383_cov_2.306452_g14305_i0	383	No	NA	1	1	0	Low-quality	Genome-fragment	0.24	AAI-based (high-confidence)	0	1		SL506317_rnaviral_assembled	NC_054933.1	Escherichia phage teqhad, complete genome	91.444	187	15	1	42	227	67680	67866	1.48e-66
SL506317_rnaviral_assembled_NODE_16294_length_383_cov_2.306452_g14305_i0	383	No	NA	1	1	0	Low-quality	Genome-fragment	0.24	AAI-based (high-confidence)	0	1		SL506317_rnaviral_assembled	NC_054915.1	Escherichia phage vB_EcoM_G8, complete genome	91.444	187	15	1	42	227	61096	61282	1.48e-66
SL506317_rnaviral_assembled_NODE_16294_length_383_cov_2.306452_g14305_i0	383	No	NA	1	1	0	Low-quality	Genome-fragment	0.24	AAI-based (high-confidence)	0	1		SL506317_rnaviral_assembled	NC_054926.1	Escherichia phage vB_EcoM_OE5505, complete genome	91.444	187	15	1	42	227	62135	62321	1.48e-66
SL506317_rnaviral_assembled_NODE_16294_length_383_cov_2.306452_g14305_i0	383	No	NA	1	1	0	Low-quality	Genome-fragment	0.24	AAI-based (high-confidence)	0	1		SL506317_rnaviral_assembled	NC_054918.1	Escherichia phage vB_EcoM_G4498, complete genome	91.444	187	15	1	42	227	61668	61854	1.48e-66
SL506317_rnaviral_assembled_NODE_16294_length_383_cov_2.306452_g14305_i0	383	No	NA	1	1	0	Low-quality	Genome-fragment	0.24	AAI-based (high-confidence)	0	1		SL506317_rnaviral_assembled	NC_054931.1	Escherichia phage T2 DNA, complete sequence	91.444	187	15	1	42	227	61064	61250	1.48e-66
SL506317_rnaviral_assembled_NODE_16294_length_383_cov_2.306452_g14305_i0	383	No	NA	1	1	0	Low-quality	Genome-fragment	0.24	AAI-based (high-confidence)	0	1		SL506317_rnaviral_assembled	NC_055724.1	Yersinia phage fPS-65 genome assembly, chromosome: I	91.444	187	15	1	42	227	61940	62126	1.48e-66
SL506317_rnaviral_assembled_NODE_16294_length_383_cov_2.306452_g14305_i0	383	No	NA	1	1	0	Low-quality	Genome-fragment	0.24	AAI-based (high-confidence)	0	1		SL506317_rnaviral_assembled	NC_042078.1	Shigella phage Sf24, complete genome	91.444	187	15	1	42	227	155913	156099	1.48e-66
SL506317_rnaviral_assembled_NODE_16294_length_383_cov_2.306452_g14305_i0	383	No	NA	1	1	0	Low-quality	Genome-fragment	0.24	AAI-based (high-confidence)	0	1		SL506317_rnaviral_assembled	NC_030953.1	Shigella phage SHFML-11, complete genome	91.444	187	15	1	42	227	9557	9743	1.48e-66
SL506317_rnaviral_assembled_NODE_16294_length_383_cov_2.306452_g14305_i0	383	No	NA	1	1	0	Low-quality	Genome-fragment	0.24	AAI-based (high-confidence)	0	1		SL506317_rnaviral_assembled	NC_031085.1	Shigella phage SHBML-50-1, complete genome	91.444	187	15	1	42	227	62741	62927	1.48e-66
SL506317_rnaviral_assembled_NODE_16294_length_383_cov_2.306452_g14305_i0	383	No	NA	1	1	0	Low-quality	Genome-fragment	0.24	AAI-based (high-confidence)	0	1		SL506317_rnaviral_assembled	NC_042130.1	Escherichia phage slur04, complete genome	91.444	187	15	1	42	227	46009	46195	1.48e-66
SL506317_rnaviral_assembled_NODE_16294_length_383_cov_2.306452_g14305_i0	383	No	NA	1	1	0	Low-quality	Genome-fragment	0.24	AAI-based (high-confidence)	0	1		SL506317_rnaviral_assembled	NC_028927.1	Escherichia phage slur02, complete genome	91.444	187	15	1	42	227	131496	131682	1.48e-66
SL506317_rnaviral_assembled_NODE_16294_length_383_cov_2.306452_g14305_i0	383	No	NA	1	1	0	Low-quality	Genome-fragment	0.24	AAI-based (high-confidence)	0	1		SL506317_rnaviral_assembled	NC_024125.2	Escherichia phage e11/2, complete genome	91.444	187	15	1	42	227	62908	63094	1.48e-66
SL506317_rnaviral_assembled_NODE_16294_length_383_cov_2.306452_g14305_i0	383	No	NA	1	1	0	Low-quality	Genome-fragment	0.24	AAI-based (high-confidence)	0	1		SL506317_rnaviral_assembled	NC_027404.1	Yersinia phage PST, complete genome	91.444	187	15	1	42	227	61042	61228	1.48e-66
SL506317_rnaviral_assembled_NODE_16294_length_383_cov_2.306452_g14305_i0	383	No	NA	1	1	0	Low-quality	Genome-fragment	0.24	AAI-based (high-confidence)	0	1		SL506317_rnaviral_assembled	NC_025449.1	Escherichia phage ECML-134, complete genome	91.444	187	15	1	42	227	60221	60407	1.48e-66
SL506317_rnaviral_assembled_NODE_16294_length_383_cov_2.306452_g14305_i0	383	No	NA	1	1	0	Low-quality	Genome-fragment	0.24	AAI-based (high-confidence)	0	1		SL506317_rnaviral_assembled	NC_055749.1	Escherichia phage SF, complete genome	90.957	188	16	1	41	227	59806	59619	1.92e-65
SL506317_rnaviral_assembled_NODE_16294_length_383_cov_2.306452_g14305_i0	383	No	NA	1	1	0	Low-quality	Genome-fragment	0.24	AAI-based (high-confidence)	0	1		SL506317_rnaviral_assembled	NC_031090.1	Shigella phage SHSML-52-1, complete genome	90.957	188	16	1	41	227	142725	142538	1.92e-65
SL506317_rnaviral_assembled_NODE_16294_length_383_cov_2.306452_g14305_i0	383	No	NA	1	1	0	Low-quality	Genome-fragment	0.24	AAI-based (high-confidence)	0	1		SL506317_rnaviral_assembled	NC_024794.1	Escherichia phage vB_EcoM_PhAPEC2, complete genome	90.957	188	16	1	41	227	61273	61460	1.92e-65
SL506317_rnaviral_assembled_NODE_16294_length_383_cov_2.306452_g14305_i0	383	No	NA	1	1	0	Low-quality	Genome-fragment	0.24	AAI-based (high-confidence)	0	1		SL506317_rnaviral_assembled	NC_054924.1	Escherichia phage vB_EcoM_Lutter, complete genome	90.909	187	16	1	42	227	63029	63215	6.91e-65
SL506317_rnaviral_assembled_NODE_16294_length_383_cov_2.306452_g14305_i0	383	No	NA	1	1	0	Low-quality	Genome-fragment	0.24	AAI-based (high-confidence)	0	1		SL506317_rnaviral_assembled	NC_054912.1	Escherichia phage vB_EcoM_F1, complete genome	90.909	187	16	1	42	227	63491	63677	6.91e-65
SL506317_rnaviral_assembled_NODE_16294_length_383_cov_2.306452_g14305_i0	383	No	NA	1	1	0	Low-quality	Genome-fragment	0.24	AAI-based (high-confidence)	0	1		SL506317_rnaviral_assembled	NC_054934.1	Escherichia phage teqskov, complete genome	90.909	187	16	1	42	227	122947	122761	6.91e-65
SL506317_rnaviral_assembled_NODE_16294_length_383_cov_2.306452_g14305_i0	383	No	NA	1	1	0	Low-quality	Genome-fragment	0.24	AAI-based (high-confidence)	0	1		SL506317_rnaviral_assembled	NC_054932.1	Escherichia phage teqdroes, complete genome	90.909	187	16	1	42	227	160307	160121	6.91e-65
SL506317_rnaviral_assembled_NODE_16294_length_383_cov_2.306452_g14305_i0	383	No	NA	1	1	0	Low-quality	Genome-fragment	0.24	AAI-based (high-confidence)	0	1		SL506317_rnaviral_assembled	NC_054939.1	Shigella phage CM8, complete genome	90.909	187	16	1	42	227	60435	60621	6.91e-65
SL506317_rnaviral_assembled_NODE_16294_length_383_cov_2.306452_g14305_i0	383	No	NA	1	1	0	Low-quality	Genome-fragment	0.24	AAI-based (high-confidence)	0	1		SL506317_rnaviral_assembled	NC_054920.1	Escherichia phage vB_EcoM_G9062, complete genome	90.909	187	16	1	42	227	62463	62649	6.91e-65
SL506317_rnaviral_assembled_NODE_16294_length_383_cov_2.306452_g14305_i0	383	No	NA	1	1	0	Low-quality	Genome-fragment	0.24	AAI-based (high-confidence)	0	1		SL506317_rnaviral_assembled	NC_054919.1	Escherichia phage vB_EcoM_G4507, complete genome	90.909	187	16	1	42	227	61479	61665	6.91e-65
SL506317_rnaviral_assembled_NODE_16294_length_383_cov_2.306452_g14305_i0	383	No	NA	1	1	0	Low-quality	Genome-fragment	0.24	AAI-based (high-confidence)	0	1		SL506317_rnaviral_assembled	NC_054908.1	Escherichia phage vB_EcoM_DalCa, complete genome	90.909	187	16	1	42	227	60870	61056	6.91e-65
SL506317_rnaviral_assembled_NODE_16294_length_383_cov_2.306452_g14305_i0	383	No	NA	1	1	0	Low-quality	Genome-fragment	0.24	AAI-based (high-confidence)	0	1		SL506317_rnaviral_assembled	NC_054925.1	Escherichia phage vB_EcoM_NBG2, complete genome	90.909	187	16	1	42	227	59371	59557	6.91e-65
SL506317_rnaviral_assembled_NODE_16294_length_383_cov_2.306452_g14305_i0	383	No	NA	1	1	0	Low-quality	Genome-fragment	0.24	AAI-based (high-confidence)	0	1		SL506317_rnaviral_assembled	NC_055741.1	Enterobacteria phage vB_EcoM_IME339, complete genome	90.909	187	16	1	42	227	107136	106950	6.91e-65
SL506317_rnaviral_assembled_NODE_16294_length_383_cov_2.306452_g14305_i0	383	No	NA	1	1	0	Low-quality	Genome-fragment	0.24	AAI-based (high-confidence)	0	1		SL506317_rnaviral_assembled	NC_054911.1	Escherichia phage ECO4, partial genome	90.909	187	16	1	42	227	72731	72917	6.91e-65
SL506317_rnaviral_assembled_NODE_16294_length_383_cov_2.306452_g14305_i0	383	No	NA	1	1	0	Low-quality	Genome-fragment	0.24	AAI-based (high-confidence)	0	1		SL506317_rnaviral_assembled	NC_042077.1	Shigella phage Sf21, complete genome	90.909	187	16	1	42	227	60004	60190	6.91e-65
SL506317_rnaviral_assembled_NODE_16294_length_383_cov_2.306452_g14305_i0	383	No	NA	1	1	0	Low-quality	Genome-fragment	0.24	AAI-based (high-confidence)	0	1		SL506317_rnaviral_assembled	NC_031011.1	Shigella phage SHFML-26, complete genome	90.909	187	16	1	42	227	126774	126960	6.91e-65
SL506317_rnaviral_assembled_NODE_16294_length_383_cov_2.306452_g14305_i0	383	No	NA	1	1	0	Low-quality	Genome-fragment	0.24	AAI-based (high-confidence)	0	1		SL506317_rnaviral_assembled	NC_031047.1	Escherichia phage HY03, complete genome	90.909	187	16	1	42	227	62725	62539	6.91e-65
SL506317_rnaviral_assembled_NODE_16294_length_383_cov_2.306452_g14305_i0	383	No	NA	1	1	0	Low-quality	Genome-fragment	0.24	AAI-based (high-confidence)	0	1		SL506317_rnaviral_assembled	NC_027349.1	Escherichia phage HY01, complete genome	91.304	184	15	1	42	224	60694	60877	6.91e-65
SL506317_rnaviral_assembled_NODE_16294_length_383_cov_2.306452_g14305_i0	383	No	NA	1	1	0	Low-quality	Genome-fragment	0.24	AAI-based (high-confidence)	0	1		SL506317_rnaviral_assembled	NC_027353.1	Yersinia phage phiD1 complete genome	90.909	187	16	1	42	227	61404	61590	6.91e-65
SL506317_rnaviral_assembled_NODE_16294_length_383_cov_2.306452_g14305_i0	383	No	NA	1	1	0	Low-quality	Genome-fragment	0.24	AAI-based (high-confidence)	0	1		SL506317_rnaviral_assembled	NC_019399.1	Enterobacteria phage vB_EcoM_ACG-C40, complete genome	90.909	187	16	1	42	227	61394	61580	6.91e-65
SL506317_rnaviral_assembled_NODE_16294_length_383_cov_2.306452_g14305_i0	383	No	NA	1	1	0	Low-quality	Genome-fragment	0.24	AAI-based (high-confidence)	0	1		SL506317_rnaviral_assembled	NC_008515.1	Bacteriophage RB32, complete genome	90.909	187	16	1	42	227	60612	60798	6.91e-65
SL506317_rnaviral_assembled_NODE_16294_length_383_cov_2.306452_g14305_i0	383	No	NA	1	1	0	Low-quality	Genome-fragment	0.24	AAI-based (high-confidence)	0	1		SL506317_rnaviral_assembled	NC_054906.1	Enterobacteria phage RB18, complete genome	90.909	187	16	1	42	227	60637	60823	6.91e-65
SL506317_rnaviral_assembled_NODE_16294_length_383_cov_2.306452_g14305_i0	383	No	NA	1	1	0	Low-quality	Genome-fragment	0.24	AAI-based (high-confidence)	0	1		SL506317_rnaviral_assembled	NC_000866.4	Enterobacteria phage T4, complete genome	90.909	187	16	1	42	227	63553	63739	6.91e-65
SL506317_rnaviral_assembled_NODE_16294_length_383_cov_2.306452_g14305_i0	383	No	NA	1	1	0	Low-quality	Genome-fragment	0.24	AAI-based (high-confidence)	0	1		SL506317_rnaviral_assembled	NC_018855.1	Enterobacteria phage HX01, complete genome	90.426	188	17	1	41	227	43906	43719	8.94e-64
SL506317_rnaviral_assembled_NODE_16294_length_383_cov_2.306452_g14305_i0	383	No	NA	1	1	0	Low-quality	Genome-fragment	0.24	AAI-based (high-confidence)	0	1		SL506317_rnaviral_assembled	NC_054922.1	Escherichia phage vB_EcoM_KAW1E185, complete genome	90.374	187	17	1	42	227	61042	61228	3.21e-63
SL506317_rnaviral_assembled_NODE_16294_length_383_cov_2.306452_g14305_i0	383	No	NA	1	1	0	Low-quality	Genome-fragment	0.24	AAI-based (high-confidence)	0	1		SL506317_rnaviral_assembled	NC_055780.1	UNVERIFIED: Escherichia phage MLF4, partial genome	90.374	187	17	1	42	227	97107	96921	3.21e-63
SL506317_rnaviral_assembled_NODE_16294_length_383_cov_2.306452_g14305_i0	383	No	NA	1	1	0	Low-quality	Genome-fragment	0.24	AAI-based (high-confidence)	0	1		SL506317_rnaviral_assembled	NC_054944.1	Yersinia phage PYPS2T, complete genome	90.374	187	17	1	42	227	137651	137837	3.21e-63
SL506317_rnaviral_assembled_NODE_16294_length_383_cov_2.306452_g14305_i0	383	No	NA	1	1	0	Low-quality	Genome-fragment	0.24	AAI-based (high-confidence)	0	1		SL506317_rnaviral_assembled	NC_054904.1	Enterobacteria phage vB_EcoM_IME340, complete genome	90.374	187	17	1	42	227	107936	107750	3.21e-63
SL506317_rnaviral_assembled_NODE_16294_length_383_cov_2.306452_g14305_i0	383	No	NA	1	1	0	Low-quality	Genome-fragment	0.24	AAI-based (high-confidence)	0	1		SL506317_rnaviral_assembled	NC_028780.1	Escherichia phage slur07, complete genome	90.374	187	17	1	42	227	102105	101919	3.21e-63
SL506317_rnaviral_assembled_NODE_16294_length_383_cov_2.306452_g14305_i0	383	No	NA	1	1	0	Low-quality	Genome-fragment	0.24	AAI-based (high-confidence)	0	1		SL506317_rnaviral_assembled	NC_054903.1	Enterobacteria phage GiZh, complete genome	90.374	187	17	1	42	227	111766	111952	3.21e-63
SL506331_rnaviral_assembled_NODE_11840_length_383_cov_1.316129_g10499_i0	383	No	NA	1	1	0	Low-quality	Genome-fragment	0.29	HMM-based (lower-bound)	0	1		SL506331_rnaviral_assembled	NC_002692.1	Tomato mosaic virus, complete genome	99.217	383	3	0	1	383	3150	2768	0
SL506357_rnaviral_assembled_NODE_20037_length_383_cov_1.887097_g17933_i0	383	No	NA	1	1	0	Low-quality	Genome-fragment	5.94	AAI-based (high-confidence)	0	1		SL506357_rnaviral_assembled	NC_001801.1	Cucumber green mottle mosaic virus, complete genome	97.911	383	8	0	1	383	6096	5714	0
SL506378_rnaviral_assembled_NODE_14997_length_383_cov_1.783871_g13517_i0	383	No	NA	1	0	0	Low-quality	Genome-fragment	0.37	AAI-based (high-confidence)	0	1	no viral genes detected	SL506378_rnaviral_assembled	NC_031129.1	Salmonella phage SJ46, complete genome	99.217	383	3	0	1	383	62851	62469	0
SL506385_rnaviral_assembled_NODE_14241_length_383_cov_1.393548_g12682_i0	383	No	NA	1	1	0	Low-quality	Genome-fragment	0.2	AAI-based (high-confidence)	0	1		SL506385_rnaviral_assembled	NC_054927.1	Escherichia phage vB_EcoM_Ozark, complete genome	93.151	146	10	0	1	146	62231	62376	2.52e-54
SL506385_rnaviral_assembled_NODE_14241_length_383_cov_1.393548_g12682_i0	383	No	NA	1	1	0	Low-quality	Genome-fragment	0.2	AAI-based (high-confidence)	0	1		SL506385_rnaviral_assembled	NC_054945.1	Yersinia phage vB_YepM_ZN18, complete genome	93.151	146	10	0	1	146	116414	116559	2.52e-54
SL506385_rnaviral_assembled_NODE_14241_length_383_cov_1.393548_g12682_i0	383	No	NA	1	1	0	Low-quality	Genome-fragment	0.2	AAI-based (high-confidence)	0	1		SL506385_rnaviral_assembled	NC_054901.1	Citrobacter phage PhiZZ23, complete genome	92.466	146	11	0	1	146	63073	63218	1.17e-52
SL506385_rnaviral_assembled_NODE_14241_length_383_cov_1.393548_g12682_i0	383	No	NA	1	1	0	Low-quality	Genome-fragment	0.2	AAI-based (high-confidence)	0	1		SL506385_rnaviral_assembled	NC_054899.1	Citrobacter phage vB_CroM_CrRp10, complete genome	92.466	146	11	0	1	146	35740	35885	1.17e-52
SL506385_rnaviral_assembled_NODE_14241_length_383_cov_1.393548_g12682_i0	383	No	NA	1	1	0	Low-quality	Genome-fragment	0.2	AAI-based (high-confidence)	0	1		SL506385_rnaviral_assembled	NC_054936.1	Salmonella phage SG1, partial genome	92.466	146	11	0	1	146	5726	5871	1.17e-52
SL506385_rnaviral_assembled_NODE_14241_length_383_cov_1.393548_g12682_i0	383	No	NA	1	1	0	Low-quality	Genome-fragment	0.2	AAI-based (high-confidence)	0	1		SL506385_rnaviral_assembled	NC_054905.1	Enterobacteria phage Kha5h, complete genome	92.466	146	11	0	1	146	85992	86137	1.17e-52
SL506385_rnaviral_assembled_NODE_14241_length_383_cov_1.393548_g12682_i0	383	No	NA	1	1	0	Low-quality	Genome-fragment	0.2	AAI-based (high-confidence)	0	1		SL506385_rnaviral_assembled	NC_027983.1	Enterobacteria phage AR1 DNA, complete genome	92.466	146	11	0	1	146	60803	60948	1.17e-52
SL506385_rnaviral_assembled_NODE_14241_length_383_cov_1.393548_g12682_i0	383	No	NA	1	1	0	Low-quality	Genome-fragment	0.2	AAI-based (high-confidence)	0	1		SL506385_rnaviral_assembled	NC_025419.1	Enterobacteria phage RB3, complete genome	92.466	146	11	0	1	146	61006	61151	1.17e-52
SL506385_rnaviral_assembled_NODE_14241_length_383_cov_1.393548_g12682_i0	383	No	NA	1	1	0	Low-quality	Genome-fragment	0.2	AAI-based (high-confidence)	0	1		SL506385_rnaviral_assembled	NC_055713.1	Shigella phage KNP5, genome	91.781	146	12	0	1	146	64141	64286	5.45e-51
SL506385_rnaviral_assembled_NODE_14241_length_383_cov_1.393548_g12682_i0	383	No	NA	1	1	0	Low-quality	Genome-fragment	0.2	AAI-based (high-confidence)	0	1		SL506385_rnaviral_assembled	NC_041919.1	Escherichia phage HP3, complete genome	91.781	146	12	0	1	146	96716	96571	5.45e-51
SL506385_rnaviral_assembled_NODE_14241_length_383_cov_1.393548_g12682_i0	383	No	NA	1	1	0	Low-quality	Genome-fragment	0.2	AAI-based (high-confidence)	0	1		SL506385_rnaviral_assembled	NC_054924.1	Escherichia phage vB_EcoM_Lutter, complete genome	91.781	146	12	0	1	146	63070	63215	5.45e-51
SL506385_rnaviral_assembled_NODE_14241_length_383_cov_1.393548_g12682_i0	383	No	NA	1	1	0	Low-quality	Genome-fragment	0.2	AAI-based (high-confidence)	0	1		SL506385_rnaviral_assembled	NC_054938.1	Serratia phage PhiZZ30, complete genome	91.781	146	12	0	1	146	61932	62077	5.45e-51
SL506385_rnaviral_assembled_NODE_14241_length_383_cov_1.393548_g12682_i0	383	No	NA	1	1	0	Low-quality	Genome-fragment	0.2	AAI-based (high-confidence)	0	1		SL506385_rnaviral_assembled	NC_054900.1	Citrobacter phage PhiZZ6, complete genome	91.781	146	12	0	1	146	60652	60797	5.45e-51
SL506385_rnaviral_assembled_NODE_14241_length_383_cov_1.393548_g12682_i0	383	No	NA	1	1	0	Low-quality	Genome-fragment	0.2	AAI-based (high-confidence)	0	1		SL506385_rnaviral_assembled	NC_054934.1	Escherichia phage teqskov, complete genome	91.781	146	12	0	1	146	122906	122761	5.45e-51
SL506385_rnaviral_assembled_NODE_14241_length_383_cov_1.393548_g12682_i0	383	No	NA	1	1	0	Low-quality	Genome-fragment	0.2	AAI-based (high-confidence)	0	1		SL506385_rnaviral_assembled	NC_054933.1	Escherichia phage teqhad, complete genome	91.781	146	12	0	1	146	67721	67866	5.45e-51
SL506385_rnaviral_assembled_NODE_14241_length_383_cov_1.393548_g12682_i0	383	No	NA	1	1	0	Low-quality	Genome-fragment	0.2	AAI-based (high-confidence)	0	1		SL506385_rnaviral_assembled	NC_054939.1	Shigella phage CM8, complete genome	91.781	146	12	0	1	146	60476	60621	5.45e-51
SL506385_rnaviral_assembled_NODE_14241_length_383_cov_1.393548_g12682_i0	383	No	NA	1	1	0	Low-quality	Genome-fragment	0.2	AAI-based (high-confidence)	0	1		SL506385_rnaviral_assembled	NC_054920.1	Escherichia phage vB_EcoM_G9062, complete genome	91.781	146	12	0	1	146	62504	62649	5.45e-51
SL506385_rnaviral_assembled_NODE_14241_length_383_cov_1.393548_g12682_i0	383	No	NA	1	1	0	Low-quality	Genome-fragment	0.2	AAI-based (high-confidence)	0	1		SL506385_rnaviral_assembled	NC_054915.1	Escherichia phage vB_EcoM_G8, complete genome	91.781	146	12	0	1	146	61137	61282	5.45e-51
SL506385_rnaviral_assembled_NODE_14241_length_383_cov_1.393548_g12682_i0	383	No	NA	1	1	0	Low-quality	Genome-fragment	0.2	AAI-based (high-confidence)	0	1		SL506385_rnaviral_assembled	NC_054926.1	Escherichia phage vB_EcoM_OE5505, complete genome	91.781	146	12	0	1	146	62176	62321	5.45e-51
SL506385_rnaviral_assembled_NODE_14241_length_383_cov_1.393548_g12682_i0	383	No	NA	1	1	0	Low-quality	Genome-fragment	0.2	AAI-based (high-confidence)	0	1		SL506385_rnaviral_assembled	NC_054919.1	Escherichia phage vB_EcoM_G4507, complete genome	91.781	146	12	0	1	146	61520	61665	5.45e-51
SL506385_rnaviral_assembled_NODE_14241_length_383_cov_1.393548_g12682_i0	383	No	NA	1	1	0	Low-quality	Genome-fragment	0.2	AAI-based (high-confidence)	0	1		SL506385_rnaviral_assembled	NC_054917.1	Escherichia phage vB_EcoM_G50, complete genome	91.781	146	12	0	1	146	61233	61378	5.45e-51
SL506385_rnaviral_assembled_NODE_14241_length_383_cov_1.393548_g12682_i0	383	No	NA	1	1	0	Low-quality	Genome-fragment	0.2	AAI-based (high-confidence)	0	1		SL506385_rnaviral_assembled	NC_054918.1	Escherichia phage vB_EcoM_G4498, complete genome	91.781	146	12	0	1	146	61709	61854	5.45e-51
SL506385_rnaviral_assembled_NODE_14241_length_383_cov_1.393548_g12682_i0	383	No	NA	1	1	0	Low-quality	Genome-fragment	0.2	AAI-based (high-confidence)	0	1		SL506385_rnaviral_assembled	NC_055780.1	UNVERIFIED: Escherichia phage MLF4, partial genome	91.781	146	12	0	1	146	97066	96921	5.45e-51
SL506385_rnaviral_assembled_NODE_14241_length_383_cov_1.393548_g12682_i0	383	No	NA	1	1	0	Low-quality	Genome-fragment	0.2	AAI-based (high-confidence)	0	1		SL506385_rnaviral_assembled	NC_054908.1	Escherichia phage vB_EcoM_DalCa, complete genome	91.781	146	12	0	1	146	60911	61056	5.45e-51
SL506385_rnaviral_assembled_NODE_14241_length_383_cov_1.393548_g12682_i0	383	No	NA	1	1	0	Low-quality	Genome-fragment	0.2	AAI-based (high-confidence)	0	1		SL506385_rnaviral_assembled	NC_054925.1	Escherichia phage vB_EcoM_NBG2, complete genome	91.781	146	12	0	1	146	59412	59557	5.45e-51
SL506385_rnaviral_assembled_NODE_14241_length_383_cov_1.393548_g12682_i0	383	No	NA	1	1	0	Low-quality	Genome-fragment	0.2	AAI-based (high-confidence)	0	1		SL506385_rnaviral_assembled	NC_054916.1	Escherichia phage vB_EcoM-G28, complete genome	91.781	146	12	0	1	146	63496	63641	5.45e-51
SL506385_rnaviral_assembled_NODE_14241_length_383_cov_1.393548_g12682_i0	383	No	NA	1	1	0	Low-quality	Genome-fragment	0.2	AAI-based (high-confidence)	0	1		SL506385_rnaviral_assembled	NC_054914.1	Escherichia phage vB_EcoM-fFiEco06, complete genome	91.781	146	12	0	1	146	61892	62037	5.45e-51
SL506385_rnaviral_assembled_NODE_14241_length_383_cov_1.393548_g12682_i0	383	No	NA	1	1	0	Low-quality	Genome-fragment	0.2	AAI-based (high-confidence)	0	1		SL506385_rnaviral_assembled	NC_054931.1	Escherichia phage T2 DNA, complete sequence	91.781	146	12	0	1	146	61105	61250	5.45e-51
SL506385_rnaviral_assembled_NODE_14241_length_383_cov_1.393548_g12682_i0	383	No	NA	1	1	0	Low-quality	Genome-fragment	0.2	AAI-based (high-confidence)	0	1		SL506385_rnaviral_assembled	NC_055723.1	Yersinia phage fPS-90 genome assembly, chromosome: I	91.781	146	12	0	1	146	62488	62633	5.45e-51
SL506385_rnaviral_assembled_NODE_14241_length_383_cov_1.393548_g12682_i0	383	No	NA	1	1	0	Low-quality	Genome-fragment	0.2	AAI-based (high-confidence)	0	1		SL506385_rnaviral_assembled	NC_055724.1	Yersinia phage fPS-65 genome assembly, chromosome: I	91.781	146	12	0	1	146	61981	62126	5.45e-51
SL506385_rnaviral_assembled_NODE_14241_length_383_cov_1.393548_g12682_i0	383	No	NA	1	1	0	Low-quality	Genome-fragment	0.2	AAI-based (high-confidence)	0	1		SL506385_rnaviral_assembled	NC_054943.1	Yersinia phage fPS-2 genome assembly, chromosome: I	91.781	146	12	0	1	146	62129	62274	5.45e-51
SL506385_rnaviral_assembled_NODE_14241_length_383_cov_1.393548_g12682_i0	383	No	NA	1	1	0	Low-quality	Genome-fragment	0.2	AAI-based (high-confidence)	0	1		SL506385_rnaviral_assembled	NC_054911.1	Escherichia phage ECO4, partial genome	91.781	146	12	0	1	146	72772	72917	5.45e-51
SL506385_rnaviral_assembled_NODE_14241_length_383_cov_1.393548_g12682_i0	383	No	NA	1	1	0	Low-quality	Genome-fragment	0.2	AAI-based (high-confidence)	0	1		SL506385_rnaviral_assembled	NC_054909.1	Escherichia phage EC121, partial genome	91.781	146	12	0	1	146	62062	62207	5.45e-51
SL506385_rnaviral_assembled_NODE_14241_length_383_cov_1.393548_g12682_i0	383	No	NA	1	1	0	Low-quality	Genome-fragment	0.2	AAI-based (high-confidence)	0	1		SL506385_rnaviral_assembled	NC_054941.1	Shigella phage Sf23, complete genome	91.781	146	12	0	1	146	150695	150840	5.45e-51
SL506385_rnaviral_assembled_NODE_14241_length_383_cov_1.393548_g12682_i0	383	No	NA	1	1	0	Low-quality	Genome-fragment	0.2	AAI-based (high-confidence)	0	1		SL506385_rnaviral_assembled	NC_042039.1	Shigella phage Sf22, complete genome	91.781	146	12	0	1	146	6704	6849	5.45e-51
SL506385_rnaviral_assembled_NODE_14241_length_383_cov_1.393548_g12682_i0	383	No	NA	1	1	0	Low-quality	Genome-fragment	0.2	AAI-based (high-confidence)	0	1		SL506385_rnaviral_assembled	NC_042077.1	Shigella phage Sf21, complete genome	91.781	146	12	0	1	146	60045	60190	5.45e-51
SL506385_rnaviral_assembled_NODE_14241_length_383_cov_1.393548_g12682_i0	383	No	NA	1	1	0	Low-quality	Genome-fragment	0.2	AAI-based (high-confidence)	0	1		SL506385_rnaviral_assembled	NC_041990.1	Escherichia phage ST0, complete genome	91.781	146	12	0	1	146	168941	168796	5.45e-51
SL506385_rnaviral_assembled_NODE_14241_length_383_cov_1.393548_g12682_i0	383	No	NA	1	1	0	Low-quality	Genome-fragment	0.2	AAI-based (high-confidence)	0	1		SL506385_rnaviral_assembled	NC_054935.2	Escherichia phage YUEEL01, complete genome	91.781	146	12	0	1	146	75671	75526	5.45e-51
SL506385_rnaviral_assembled_NODE_14241_length_383_cov_1.393548_g12682_i0	383	No	NA	1	1	0	Low-quality	Genome-fragment	0.2	AAI-based (high-confidence)	0	1		SL506385_rnaviral_assembled	NC_012638.1	Enterobacteria phage RB14, complete genome	91.781	146	12	0	1	146	60998	61143	5.45e-51
SL506385_rnaviral_assembled_NODE_14241_length_383_cov_1.393548_g12682_i0	383	No	NA	1	1	0	Low-quality	Genome-fragment	0.2	AAI-based (high-confidence)	0	1		SL506385_rnaviral_assembled	NC_054942.1	Shigella phage SH7, complete genome	91.781	146	12	0	1	146	59301	59446	5.45e-51
SL506385_rnaviral_assembled_NODE_14241_length_383_cov_1.393548_g12682_i0	383	No	NA	1	1	0	Low-quality	Genome-fragment	0.2	AAI-based (high-confidence)	0	1		SL506385_rnaviral_assembled	NC_031011.1	Shigella phage SHFML-26, complete genome	91.781	146	12	0	1	146	126815	126960	5.45e-51
SL506385_rnaviral_assembled_NODE_14241_length_383_cov_1.393548_g12682_i0	383	No	NA	1	1	0	Low-quality	Genome-fragment	0.2	AAI-based (high-confidence)	0	1		SL506385_rnaviral_assembled	NC_030953.1	Shigella phage SHFML-11, complete genome	91.781	146	12	0	1	146	9598	9743	5.45e-51
SL506385_rnaviral_assembled_NODE_14241_length_383_cov_1.393548_g12682_i0	383	No	NA	1	1	0	Low-quality	Genome-fragment	0.2	AAI-based (high-confidence)	0	1		SL506385_rnaviral_assembled	NC_054929.1	Escherichia phage PE37, complete genome	91.781	146	12	0	1	146	102271	102126	5.45e-51
SL506385_rnaviral_assembled_NODE_14241_length_383_cov_1.393548_g12682_i0	383	No	NA	1	1	0	Low-quality	Genome-fragment	0.2	AAI-based (high-confidence)	0	1		SL506385_rnaviral_assembled	NC_055709.1	Escherichia phage phiE142, complete genome	91.781	146	12	0	1	146	75038	75183	5.45e-51
SL506385_rnaviral_assembled_NODE_14241_length_383_cov_1.393548_g12682_i0	383	No	NA	1	1	0	Low-quality	Genome-fragment	0.2	AAI-based (high-confidence)	0	1		SL506385_rnaviral_assembled	NC_028448.1	Escherichia phage slur14, complete genome	91.781	146	12	0	1	146	3843	3988	5.45e-51
SL506385_rnaviral_assembled_NODE_14241_length_383_cov_1.393548_g12682_i0	383	No	NA	1	1	0	Low-quality	Genome-fragment	0.2	AAI-based (high-confidence)	0	1		SL506385_rnaviral_assembled	NC_042130.1	Escherichia phage slur04, complete genome	91.781	146	12	0	1	146	46050	46195	5.45e-51
SL506385_rnaviral_assembled_NODE_14241_length_383_cov_1.393548_g12682_i0	383	No	NA	1	1	0	Low-quality	Genome-fragment	0.2	AAI-based (high-confidence)	0	1		SL506385_rnaviral_assembled	NC_042129.1	Escherichia phage slur03, complete genome	91.781	146	12	0	1	146	108497	108352	5.45e-51
SL506385_rnaviral_assembled_NODE_14241_length_383_cov_1.393548_g12682_i0	383	No	NA	1	1	0	Low-quality	Genome-fragment	0.2	AAI-based (high-confidence)	0	1		SL506385_rnaviral_assembled	NC_028927.1	Escherichia phage slur02, complete genome	91.781	146	12	0	1	146	131537	131682	5.45e-51
SL506385_rnaviral_assembled_NODE_14241_length_383_cov_1.393548_g12682_i0	383	No	NA	1	1	0	Low-quality	Genome-fragment	0.2	AAI-based (high-confidence)	0	1		SL506385_rnaviral_assembled	NC_031047.1	Escherichia phage HY03, complete genome	91.781	146	12	0	1	146	62684	62539	5.45e-51
SL506385_rnaviral_assembled_NODE_14241_length_383_cov_1.393548_g12682_i0	383	No	NA	1	1	0	Low-quality	Genome-fragment	0.2	AAI-based (high-confidence)	0	1		SL506385_rnaviral_assembled	NC_054902.1	Enterobacteria phage Aplg8, complete genome	91.781	146	12	0	1	146	6374	6519	5.45e-51
SL506385_rnaviral_assembled_NODE_14241_length_383_cov_1.393548_g12682_i0	383	No	NA	1	1	0	Low-quality	Genome-fragment	0.2	AAI-based (high-confidence)	0	1		SL506385_rnaviral_assembled	NC_025829.1	Shigella phage pSs-1, complete genome	91.781	146	12	0	1	146	65134	65279	5.45e-51
SL506385_rnaviral_assembled_NODE_14241_length_383_cov_1.393548_g12682_i0	383	No	NA	1	1	0	Low-quality	Genome-fragment	0.2	AAI-based (high-confidence)	0	1		SL506385_rnaviral_assembled	NC_025437.1	Shigella phage Shf125875, complete genome	91.781	146	12	0	1	146	62366	62511	5.45e-51
SL506385_rnaviral_assembled_NODE_14241_length_383_cov_1.393548_g12682_i0	383	No	NA	1	1	0	Low-quality	Genome-fragment	0.2	AAI-based (high-confidence)	0	1		SL506385_rnaviral_assembled	NC_041864.1	Escherichia coli O157 typing phage 6, complete genome	91.781	146	12	0	1	146	79920	80065	5.45e-51
SL506385_rnaviral_assembled_NODE_14241_length_383_cov_1.393548_g12682_i0	383	No	NA	1	1	0	Low-quality	Genome-fragment	0.2	AAI-based (high-confidence)	0	1		SL506385_rnaviral_assembled	NC_041863.1	Escherichia coli O157 typing phage 3, complete genome	91.781	146	12	0	1	146	88813	88668	5.45e-51
SL506385_rnaviral_assembled_NODE_14241_length_383_cov_1.393548_g12682_i0	383	No	NA	1	1	0	Low-quality	Genome-fragment	0.2	AAI-based (high-confidence)	0	1		SL506385_rnaviral_assembled	NC_024125.2	Escherichia phage e11/2, complete genome	91.781	146	12	0	1	146	62949	63094	5.45e-51
SL506385_rnaviral_assembled_NODE_14241_length_383_cov_1.393548_g12682_i0	383	No	NA	1	1	0	Low-quality	Genome-fragment	0.2	AAI-based (high-confidence)	0	1		SL506385_rnaviral_assembled	NC_024124.2	Escherichia phage vB_EcoM_JS09, complete genome	91.781	146	12	0	1	146	108564	108419	5.45e-51
SL506385_rnaviral_assembled_NODE_14241_length_383_cov_1.393548_g12682_i0	383	No	NA	1	1	0	Low-quality	Genome-fragment	0.2	AAI-based (high-confidence)	0	1		SL506385_rnaviral_assembled	NC_027404.1	Yersinia phage PST, complete genome	91.781	146	12	0	1	146	61083	61228	5.45e-51
SL506385_rnaviral_assembled_NODE_14241_length_383_cov_1.393548_g12682_i0	383	No	NA	1	1	0	Low-quality	Genome-fragment	0.2	AAI-based (high-confidence)	0	1		SL506385_rnaviral_assembled	NC_027353.1	Yersinia phage phiD1 complete genome	91.781	146	12	0	1	146	61445	61590	5.45e-51
SL506385_rnaviral_assembled_NODE_14241_length_383_cov_1.393548_g12682_i0	383	No	NA	1	1	0	Low-quality	Genome-fragment	0.2	AAI-based (high-confidence)	0	1		SL506385_rnaviral_assembled	NC_025449.1	Escherichia phage ECML-134, complete genome	91.781	146	12	0	1	146	60262	60407	5.45e-51
SL506385_rnaviral_assembled_NODE_14241_length_383_cov_1.393548_g12682_i0	383	No	NA	1	1	0	Low-quality	Genome-fragment	0.2	AAI-based (high-confidence)	0	1		SL506385_rnaviral_assembled	NC_019399.1	Enterobacteria phage vB_EcoM_ACG-C40, complete genome	91.781	146	12	0	1	146	61435	61580	5.45e-51
SL506385_rnaviral_assembled_NODE_14241_length_383_cov_1.393548_g12682_i0	383	No	NA	1	1	0	Low-quality	Genome-fragment	0.2	AAI-based (high-confidence)	0	1		SL506385_rnaviral_assembled	NC_019503.1	Enterobacteria phage ime09, complete genome	91.781	146	12	0	1	146	60108	60253	5.45e-51
SL506385_rnaviral_assembled_NODE_14241_length_383_cov_1.393548_g12682_i0	383	No	NA	1	1	0	Low-quality	Genome-fragment	0.2	AAI-based (high-confidence)	0	1		SL506385_rnaviral_assembled	NC_019505.1	Escherichia phage wV7, complete genome	91.781	146	12	0	1	146	61125	61270	5.45e-51
SL506385_rnaviral_assembled_NODE_14241_length_383_cov_1.393548_g12682_i0	383	No	NA	1	1	0	Low-quality	Genome-fragment	0.2	AAI-based (high-confidence)	0	1		SL506385_rnaviral_assembled	NC_015457.1	Shigella phage Shfl2, complete genome	91.781	146	12	0	1	146	59838	59983	5.45e-51
SL506385_rnaviral_assembled_NODE_14241_length_383_cov_1.393548_g12682_i0	383	No	NA	1	1	0	Low-quality	Genome-fragment	0.2	AAI-based (high-confidence)	0	1		SL506385_rnaviral_assembled	NC_008515.1	Bacteriophage RB32, complete genome	91.781	146	12	0	1	146	60653	60798	5.45e-51
SL506385_rnaviral_assembled_NODE_14241_length_383_cov_1.393548_g12682_i0	383	No	NA	1	1	0	Low-quality	Genome-fragment	0.2	AAI-based (high-confidence)	0	1		SL506385_rnaviral_assembled	NC_027979.1	Enterobacteria phage RB68, complete genome	91.781	146	12	0	1	146	63178	63323	5.45e-51
SL506385_rnaviral_assembled_NODE_14241_length_383_cov_1.393548_g12682_i0	383	No	NA	1	1	0	Low-quality	Genome-fragment	0.2	AAI-based (high-confidence)	0	1		SL506385_rnaviral_assembled	NC_004928.1	Enterobacteria phage RB69, complete genome	91.781	146	12	0	1	146	62100	62245	5.45e-51
SL506385_rnaviral_assembled_NODE_14241_length_383_cov_1.393548_g12682_i0	383	No	NA	1	1	0	Low-quality	Genome-fragment	0.2	AAI-based (high-confidence)	0	1		SL506385_rnaviral_assembled	NC_012635.1	Enterobacteria phage RB51, complete genome	91.781	146	12	0	1	146	63178	63323	5.45e-51
SL506385_rnaviral_assembled_NODE_14241_length_383_cov_1.393548_g12682_i0	383	No	NA	1	1	0	Low-quality	Genome-fragment	0.2	AAI-based (high-confidence)	0	1		SL506385_rnaviral_assembled	NC_018855.1	Enterobacteria phage HX01, complete genome	91.781	146	12	0	1	146	43864	43719	5.45e-51
SL506385_rnaviral_assembled_NODE_14241_length_383_cov_1.393548_g12682_i0	383	No	NA	1	1	0	Low-quality	Genome-fragment	0.2	AAI-based (high-confidence)	0	1		SL506385_rnaviral_assembled	NC_041920.1	Escherichia phage phiEC1, complete genome	91.096	146	13	0	1	146	72041	72186	2.54e-49
SL506385_rnaviral_assembled_NODE_14241_length_383_cov_1.393548_g12682_i0	383	No	NA	1	1	0	Low-quality	Genome-fragment	0.2	AAI-based (high-confidence)	0	1		SL506385_rnaviral_assembled	NC_054912.1	Escherichia phage vB_EcoM_F1, complete genome	91.096	146	13	0	1	146	63532	63677	2.54e-49
SL506385_rnaviral_assembled_NODE_14241_length_383_cov_1.393548_g12682_i0	383	No	NA	1	1	0	Low-quality	Genome-fragment	0.2	AAI-based (high-confidence)	0	1		SL506385_rnaviral_assembled	NC_055831.1	Phage NBEco003, complete genome	91.096	146	13	0	1	146	105969	105824	2.54e-49
SL506385_rnaviral_assembled_NODE_14241_length_383_cov_1.393548_g12682_i0	383	No	NA	1	1	0	Low-quality	Genome-fragment	0.2	AAI-based (high-confidence)	0	1		SL506385_rnaviral_assembled	NC_054932.1	Escherichia phage teqdroes, complete genome	91.096	146	13	0	1	146	160266	160121	2.54e-49
SL506385_rnaviral_assembled_NODE_14241_length_383_cov_1.393548_g12682_i0	383	No	NA	1	1	0	Low-quality	Genome-fragment	0.2	AAI-based (high-confidence)	0	1		SL506385_rnaviral_assembled	NC_054937.1	Salmonella phage pSe_SNUABM_01, complete genome	91.096	146	13	0	1	146	63136	63281	2.54e-49
SL506385_rnaviral_assembled_NODE_14241_length_383_cov_1.393548_g12682_i0	383	No	NA	1	1	0	Low-quality	Genome-fragment	0.2	AAI-based (high-confidence)	0	1		SL506385_rnaviral_assembled	NC_054922.1	Escherichia phage vB_EcoM_KAW1E185, complete genome	91.096	146	13	0	1	146	61083	61228	2.54e-49
SL506385_rnaviral_assembled_NODE_14241_length_383_cov_1.393548_g12682_i0	383	No	NA	1	1	0	Low-quality	Genome-fragment	0.2	AAI-based (high-confidence)	0	1		SL506385_rnaviral_assembled	NC_054944.1	Yersinia phage PYPS2T, complete genome	91.096	146	13	0	1	146	137692	137837	2.54e-49
SL506385_rnaviral_assembled_NODE_14241_length_383_cov_1.393548_g12682_i0	383	No	NA	1	1	0	Low-quality	Genome-fragment	0.2	AAI-based (high-confidence)	0	1		SL506385_rnaviral_assembled	NC_054923.1	Escherichia phage KIT03 DNA, complete sequence	91.608	143	12	0	1	143	61144	61286	2.54e-49
SL506385_rnaviral_assembled_NODE_14241_length_383_cov_1.393548_g12682_i0	383	No	NA	1	1	0	Low-quality	Genome-fragment	0.2	AAI-based (high-confidence)	0	1		SL506385_rnaviral_assembled	NC_055741.1	Enterobacteria phage vB_EcoM_IME339, complete genome	91.608	143	12	0	4	146	107092	106950	2.54e-49
SL506385_rnaviral_assembled_NODE_14241_length_383_cov_1.393548_g12682_i0	383	No	NA	1	1	0	Low-quality	Genome-fragment	0.2	AAI-based (high-confidence)	0	1		SL506385_rnaviral_assembled	NC_054930.1	Escherichia phage PP01 DNA, complete sequence	91.096	146	13	0	1	146	62419	62564	2.54e-49
SL506385_rnaviral_assembled_NODE_14241_length_383_cov_1.393548_g12682_i0	383	No	NA	1	1	0	Low-quality	Genome-fragment	0.2	AAI-based (high-confidence)	0	1		SL506385_rnaviral_assembled	NC_042078.1	Shigella phage Sf24, complete genome	91.096	146	13	0	1	146	155954	156099	2.54e-49
SL506385_rnaviral_assembled_NODE_14241_length_383_cov_1.393548_g12682_i0	383	No	NA	1	1	0	Low-quality	Genome-fragment	0.2	AAI-based (high-confidence)	0	1		SL506385_rnaviral_assembled	NC_055718.1	Escherichia phage phiC120, complete genome	91.096	146	13	0	1	146	151211	151356	2.54e-49
SL506385_rnaviral_assembled_NODE_14241_length_383_cov_1.393548_g12682_i0	383	No	NA	1	1	0	Low-quality	Genome-fragment	0.2	AAI-based (high-confidence)	0	1		SL506385_rnaviral_assembled	NC_031090.1	Shigella phage SHSML-52-1, complete genome	91.096	146	13	0	1	146	142683	142538	2.54e-49
SL506385_rnaviral_assembled_NODE_14241_length_383_cov_1.393548_g12682_i0	383	No	NA	1	1	0	Low-quality	Genome-fragment	0.2	AAI-based (high-confidence)	0	1		SL506385_rnaviral_assembled	NC_031085.1	Shigella phage SHBML-50-1, complete genome	91.096	146	13	0	1	146	62782	62927	2.54e-49
SL506385_rnaviral_assembled_NODE_14241_length_383_cov_1.393548_g12682_i0	383	No	NA	1	1	0	Low-quality	Genome-fragment	0.2	AAI-based (high-confidence)	0	1		SL506385_rnaviral_assembled	NC_031030.1	Escherichia phage UFV-AREG1, complete genome	91.096	146	13	0	1	146	60746	60891	2.54e-49
SL506385_rnaviral_assembled_NODE_14241_length_383_cov_1.393548_g12682_i0	383	No	NA	1	1	0	Low-quality	Genome-fragment	0.2	AAI-based (high-confidence)	0	1		SL506385_rnaviral_assembled	NC_031103.1	Escherichia phage vB_EcoM-UFV13, complete genome	91.096	146	13	0	1	146	60344	60489	2.54e-49
SL506385_rnaviral_assembled_NODE_14241_length_383_cov_1.393548_g12682_i0	383	No	NA	1	1	0	Low-quality	Genome-fragment	0.2	AAI-based (high-confidence)	0	1		SL506385_rnaviral_assembled	NC_028780.1	Escherichia phage slur07, complete genome	91.096	146	13	0	1	146	102064	101919	2.54e-49
SL506385_rnaviral_assembled_NODE_14241_length_383_cov_1.393548_g12682_i0	383	No	NA	1	1	0	Low-quality	Genome-fragment	0.2	AAI-based (high-confidence)	0	1		SL506385_rnaviral_assembled	NC_054903.1	Enterobacteria phage GiZh, complete genome	91.096	146	13	0	1	146	111807	111952	2.54e-49
SL506385_rnaviral_assembled_NODE_14241_length_383_cov_1.393548_g12682_i0	383	No	NA	1	1	0	Low-quality	Genome-fragment	0.2	AAI-based (high-confidence)	0	1		SL506385_rnaviral_assembled	NC_025830.1	Escherichia phage Av-05, complete genome	91.096	146	13	0	1	146	109248	109103	2.54e-49
SL506385_rnaviral_assembled_NODE_14241_length_383_cov_1.393548_g12682_i0	383	No	NA	1	1	0	Low-quality	Genome-fragment	0.2	AAI-based (high-confidence)	0	1		SL506385_rnaviral_assembled	NC_025448.1	Enterobacteria phage RB27, complete genome	91.096	146	13	0	1	146	60511	60656	2.54e-49
SL506385_rnaviral_assembled_NODE_14241_length_383_cov_1.393548_g12682_i0	383	No	NA	1	1	0	Low-quality	Genome-fragment	0.2	AAI-based (high-confidence)	0	1		SL506385_rnaviral_assembled	NC_054906.1	Enterobacteria phage RB18, complete genome	91.096	146	13	0	1	146	60678	60823	2.54e-49
SL506385_rnaviral_assembled_NODE_14241_length_383_cov_1.393548_g12682_i0	383	No	NA	1	1	0	Low-quality	Genome-fragment	0.2	AAI-based (high-confidence)	0	1		SL506385_rnaviral_assembled	NC_000866.4	Enterobacteria phage T4, complete genome	91.096	146	13	0	1	146	63594	63739	2.54e-49
SL506385_rnaviral_assembled_NODE_14241_length_383_cov_1.393548_g12682_i0	383	No	NA	1	1	0	Low-quality	Genome-fragment	0.2	AAI-based (high-confidence)	0	1		SL506385_rnaviral_assembled	NC_055781.1	Escherichia phage p000v, complete genome	90.909	143	13	0	4	146	89396	89254	1.18e-47
SL506385_rnaviral_assembled_NODE_14241_length_383_cov_1.393548_g12682_i0	383	No	NA	1	1	0	Low-quality	Genome-fragment	0.2	AAI-based (high-confidence)	0	1		SL506385_rnaviral_assembled	NC_054904.1	Enterobacteria phage vB_EcoM_IME340, complete genome	90.909	143	13	0	4	146	107892	107750	1.18e-47
SL506385_rnaviral_assembled_NODE_14241_length_383_cov_1.393548_g12682_i0	383	No	NA	1	1	0	Low-quality	Genome-fragment	0.2	AAI-based (high-confidence)	0	1		SL506385_rnaviral_assembled	NC_027349.1	Escherichia phage HY01, complete genome	90.909	143	13	0	1	143	60735	60877	1.18e-47
SL506385_rnaviral_assembled_NODE_14241_length_383_cov_1.393548_g12682_i0	383	No	NA	1	1	0	Low-quality	Genome-fragment	0.2	AAI-based (high-confidence)	0	1		SL506385_rnaviral_assembled	NC_024794.1	Escherichia phage vB_EcoM_PhAPEC2, complete genome	90.411	146	14	0	1	146	61315	61460	1.18e-47
SL506409_rnaviral_assembled_NODE_15406_length_383_cov_6.764516_g13846_i0	383	No	NA	1	0	0	Low-quality	Genome-fragment	1.05	AAI-based (high-confidence)	0	1	no viral genes detected	SL506409_rnaviral_assembled	NC_049451.1	Klebsiella phage ST147-VIM1phi7.1, complete genome	91.623	382	29	2	1	382	32622	33000	1.02e-147
SL506409_rnaviral_assembled_NODE_15406_length_383_cov_6.764516_g13846_i0	383	No	NA	1	0	0	Low-quality	Genome-fragment	1.05	AAI-based (high-confidence)	0	1	no viral genes detected	SL506409_rnaviral_assembled	NC_049453.1	Klebsiella phage ST13-OXA48phi12.1, complete genome	91.099	382	31	2	1	382	1520	1142	2.22e-144
SL506423_rnaviral_assembled_NODE_11902_length_383_cov_2.009677_g10579_i0	383	No	NA	1	1	0	Low-quality	Genome-fragment	0.29	HMM-based (lower-bound)	0	1		SL506423_rnaviral_assembled	NC_001801.1	Cucumber green mottle mosaic virus, complete genome	98.172	383	7	0	1	383	2890	3272	0
SL506438_rnaviral_assembled_NODE_19807_length_383_cov_1.200000_g17765_i0	383	No	NA	1	1	0	Low-quality	Genome-fragment	0.29	HMM-based (lower-bound)	0	1		SL506438_rnaviral_assembled	NC_001801.1	Cucumber green mottle mosaic virus, complete genome	96.084	383	15	0	1	383	2720	2338	9.82e-178
WG0Kc-210615-14_B06_rnaviral_assembled_NODE_14066_length_383_cov_1.987097_g12495_i0	383	No	NA	1	1	0	Low-quality	Genome-fragment	0.29	HMM-based (lower-bound)	0	1		WG0Kc-210615-14_B06_rnaviral_assembled	NC_001556.1	Tobacco mild green mosaic virus, complete genome	98.172	383	7	0	1	383	3151	2769	0
WGOK-210524_B06_rnaviral_assembled_NODE_26547_length_383_cov_2.435484_g24335_i0	383	No	NA	1	1	0	Low-quality	Genome-fragment	0.24	AAI-based (high-confidence)	0	1		WGOK-210524_B06_rnaviral_assembled	NC_055713.1	Shigella phage KNP5, genome	100	163	0	0	1	163	64126	64288	1.88e-80
WGOK-210524_B06_rnaviral_assembled_NODE_26547_length_383_cov_2.435484_g24335_i0	383	No	NA	1	1	0	Low-quality	Genome-fragment	0.24	AAI-based (high-confidence)	0	1		WGOK-210524_B06_rnaviral_assembled	NC_041919.1	Escherichia phage HP3, complete genome	100	163	0	0	1	163	96731	96569	1.88e-80
WGOK-210524_B06_rnaviral_assembled_NODE_26547_length_383_cov_2.435484_g24335_i0	383	No	NA	1	1	0	Low-quality	Genome-fragment	0.24	AAI-based (high-confidence)	0	1		WGOK-210524_B06_rnaviral_assembled	NC_054924.1	Escherichia phage vB_EcoM_Lutter, complete genome	100	163	0	0	1	163	63055	63217	1.88e-80
WGOK-210524_B06_rnaviral_assembled_NODE_26547_length_383_cov_2.435484_g24335_i0	383	No	NA	1	1	0	Low-quality	Genome-fragment	0.24	AAI-based (high-confidence)	0	1		WGOK-210524_B06_rnaviral_assembled	NC_054938.1	Serratia phage PhiZZ30, complete genome	100	163	0	0	1	163	61917	62079	1.88e-80
WGOK-210524_B06_rnaviral_assembled_NODE_26547_length_383_cov_2.435484_g24335_i0	383	No	NA	1	1	0	Low-quality	Genome-fragment	0.24	AAI-based (high-confidence)	0	1		WGOK-210524_B06_rnaviral_assembled	NC_054900.1	Citrobacter phage PhiZZ6, complete genome	100	163	0	0	1	163	60637	60799	1.88e-80
WGOK-210524_B06_rnaviral_assembled_NODE_26547_length_383_cov_2.435484_g24335_i0	383	No	NA	1	1	0	Low-quality	Genome-fragment	0.24	AAI-based (high-confidence)	0	1		WGOK-210524_B06_rnaviral_assembled	NC_054934.1	Escherichia phage teqskov, complete genome	100	163	0	0	1	163	122921	122759	1.88e-80
WGOK-210524_B06_rnaviral_assembled_NODE_26547_length_383_cov_2.435484_g24335_i0	383	No	NA	1	1	0	Low-quality	Genome-fragment	0.24	AAI-based (high-confidence)	0	1		WGOK-210524_B06_rnaviral_assembled	NC_054933.1	Escherichia phage teqhad, complete genome	100	163	0	0	1	163	67706	67868	1.88e-80
WGOK-210524_B06_rnaviral_assembled_NODE_26547_length_383_cov_2.435484_g24335_i0	383	No	NA	1	1	0	Low-quality	Genome-fragment	0.24	AAI-based (high-confidence)	0	1		WGOK-210524_B06_rnaviral_assembled	NC_054939.1	Shigella phage CM8, complete genome	100	163	0	0	1	163	60461	60623	1.88e-80
WGOK-210524_B06_rnaviral_assembled_NODE_26547_length_383_cov_2.435484_g24335_i0	383	No	NA	1	1	0	Low-quality	Genome-fragment	0.24	AAI-based (high-confidence)	0	1		WGOK-210524_B06_rnaviral_assembled	NC_054920.1	Escherichia phage vB_EcoM_G9062, complete genome	100	163	0	0	1	163	62489	62651	1.88e-80
WGOK-210524_B06_rnaviral_assembled_NODE_26547_length_383_cov_2.435484_g24335_i0	383	No	NA	1	1	0	Low-quality	Genome-fragment	0.24	AAI-based (high-confidence)	0	1		WGOK-210524_B06_rnaviral_assembled	NC_054915.1	Escherichia phage vB_EcoM_G8, complete genome	100	163	0	0	1	163	61122	61284	1.88e-80
WGOK-210524_B06_rnaviral_assembled_NODE_26547_length_383_cov_2.435484_g24335_i0	383	No	NA	1	1	0	Low-quality	Genome-fragment	0.24	AAI-based (high-confidence)	0	1		WGOK-210524_B06_rnaviral_assembled	NC_054926.1	Escherichia phage vB_EcoM_OE5505, complete genome	100	163	0	0	1	163	62161	62323	1.88e-80
WGOK-210524_B06_rnaviral_assembled_NODE_26547_length_383_cov_2.435484_g24335_i0	383	No	NA	1	1	0	Low-quality	Genome-fragment	0.24	AAI-based (high-confidence)	0	1		WGOK-210524_B06_rnaviral_assembled	NC_054919.1	Escherichia phage vB_EcoM_G4507, complete genome	100	163	0	0	1	163	61505	61667	1.88e-80
WGOK-210524_B06_rnaviral_assembled_NODE_26547_length_383_cov_2.435484_g24335_i0	383	No	NA	1	1	0	Low-quality	Genome-fragment	0.24	AAI-based (high-confidence)	0	1		WGOK-210524_B06_rnaviral_assembled	NC_054917.1	Escherichia phage vB_EcoM_G50, complete genome	100	163	0	0	1	163	61218	61380	1.88e-80
WGOK-210524_B06_rnaviral_assembled_NODE_26547_length_383_cov_2.435484_g24335_i0	383	No	NA	1	1	0	Low-quality	Genome-fragment	0.24	AAI-based (high-confidence)	0	1		WGOK-210524_B06_rnaviral_assembled	NC_054918.1	Escherichia phage vB_EcoM_G4498, complete genome	100	163	0	0	1	163	61694	61856	1.88e-80
WGOK-210524_B06_rnaviral_assembled_NODE_26547_length_383_cov_2.435484_g24335_i0	383	No	NA	1	1	0	Low-quality	Genome-fragment	0.24	AAI-based (high-confidence)	0	1		WGOK-210524_B06_rnaviral_assembled	NC_055780.1	UNVERIFIED: Escherichia phage MLF4, partial genome	100	163	0	0	1	163	97081	96919	1.88e-80
WGOK-210524_B06_rnaviral_assembled_NODE_26547_length_383_cov_2.435484_g24335_i0	383	No	NA	1	1	0	Low-quality	Genome-fragment	0.24	AAI-based (high-confidence)	0	1		WGOK-210524_B06_rnaviral_assembled	NC_054908.1	Escherichia phage vB_EcoM_DalCa, complete genome	100	163	0	0	1	163	60896	61058	1.88e-80
WGOK-210524_B06_rnaviral_assembled_NODE_26547_length_383_cov_2.435484_g24335_i0	383	No	NA	1	1	0	Low-quality	Genome-fragment	0.24	AAI-based (high-confidence)	0	1		WGOK-210524_B06_rnaviral_assembled	NC_054925.1	Escherichia phage vB_EcoM_NBG2, complete genome	100	163	0	0	1	163	59397	59559	1.88e-80
WGOK-210524_B06_rnaviral_assembled_NODE_26547_length_383_cov_2.435484_g24335_i0	383	No	NA	1	1	0	Low-quality	Genome-fragment	0.24	AAI-based (high-confidence)	0	1		WGOK-210524_B06_rnaviral_assembled	NC_054914.1	Escherichia phage vB_EcoM-fFiEco06, complete genome	100	163	0	0	1	163	61877	62039	1.88e-80
WGOK-210524_B06_rnaviral_assembled_NODE_26547_length_383_cov_2.435484_g24335_i0	383	No	NA	1	1	0	Low-quality	Genome-fragment	0.24	AAI-based (high-confidence)	0	1		WGOK-210524_B06_rnaviral_assembled	NC_054931.1	Escherichia phage T2 DNA, complete sequence	100	163	0	0	1	163	61090	61252	1.88e-80
WGOK-210524_B06_rnaviral_assembled_NODE_26547_length_383_cov_2.435484_g24335_i0	383	No	NA	1	1	0	Low-quality	Genome-fragment	0.24	AAI-based (high-confidence)	0	1		WGOK-210524_B06_rnaviral_assembled	NC_055723.1	Yersinia phage fPS-90 genome assembly, chromosome: I	100	163	0	0	1	163	62473	62635	1.88e-80
WGOK-210524_B06_rnaviral_assembled_NODE_26547_length_383_cov_2.435484_g24335_i0	383	No	NA	1	1	0	Low-quality	Genome-fragment	0.24	AAI-based (high-confidence)	0	1		WGOK-210524_B06_rnaviral_assembled	NC_055724.1	Yersinia phage fPS-65 genome assembly, chromosome: I	100	163	0	0	1	163	61966	62128	1.88e-80
WGOK-210524_B06_rnaviral_assembled_NODE_26547_length_383_cov_2.435484_g24335_i0	383	No	NA	1	1	0	Low-quality	Genome-fragment	0.24	AAI-based (high-confidence)	0	1		WGOK-210524_B06_rnaviral_assembled	NC_054943.1	Yersinia phage fPS-2 genome assembly, chromosome: I	100	163	0	0	1	163	62114	62276	1.88e-80
WGOK-210524_B06_rnaviral_assembled_NODE_26547_length_383_cov_2.435484_g24335_i0	383	No	NA	1	1	0	Low-quality	Genome-fragment	0.24	AAI-based (high-confidence)	0	1		WGOK-210524_B06_rnaviral_assembled	NC_054911.1	Escherichia phage ECO4, partial genome	100	163	0	0	1	163	72757	72919	1.88e-80
WGOK-210524_B06_rnaviral_assembled_NODE_26547_length_383_cov_2.435484_g24335_i0	383	No	NA	1	1	0	Low-quality	Genome-fragment	0.24	AAI-based (high-confidence)	0	1		WGOK-210524_B06_rnaviral_assembled	NC_042039.1	Shigella phage Sf22, complete genome	100	163	0	0	1	163	6689	6851	1.88e-80
WGOK-210524_B06_rnaviral_assembled_NODE_26547_length_383_cov_2.435484_g24335_i0	383	No	NA	1	1	0	Low-quality	Genome-fragment	0.24	AAI-based (high-confidence)	0	1		WGOK-210524_B06_rnaviral_assembled	NC_042077.1	Shigella phage Sf21, complete genome	100	163	0	0	1	163	60030	60192	1.88e-80
WGOK-210524_B06_rnaviral_assembled_NODE_26547_length_383_cov_2.435484_g24335_i0	383	No	NA	1	1	0	Low-quality	Genome-fragment	0.24	AAI-based (high-confidence)	0	1		WGOK-210524_B06_rnaviral_assembled	NC_054935.2	Escherichia phage YUEEL01, complete genome	100	163	0	0	1	163	75686	75524	1.88e-80
WGOK-210524_B06_rnaviral_assembled_NODE_26547_length_383_cov_2.435484_g24335_i0	383	No	NA	1	1	0	Low-quality	Genome-fragment	0.24	AAI-based (high-confidence)	0	1		WGOK-210524_B06_rnaviral_assembled	NC_012638.1	Enterobacteria phage RB14, complete genome	100	163	0	0	1	163	60983	61145	1.88e-80
WGOK-210524_B06_rnaviral_assembled_NODE_26547_length_383_cov_2.435484_g24335_i0	383	No	NA	1	1	0	Low-quality	Genome-fragment	0.24	AAI-based (high-confidence)	0	1		WGOK-210524_B06_rnaviral_assembled	NC_054942.1	Shigella phage SH7, complete genome	100	163	0	0	1	163	59286	59448	1.88e-80
WGOK-210524_B06_rnaviral_assembled_NODE_26547_length_383_cov_2.435484_g24335_i0	383	No	NA	1	1	0	Low-quality	Genome-fragment	0.24	AAI-based (high-confidence)	0	1		WGOK-210524_B06_rnaviral_assembled	NC_030953.1	Shigella phage SHFML-11, complete genome	100	163	0	0	1	163	9583	9745	1.88e-80
WGOK-210524_B06_rnaviral_assembled_NODE_26547_length_383_cov_2.435484_g24335_i0	383	No	NA	1	1	0	Low-quality	Genome-fragment	0.24	AAI-based (high-confidence)	0	1		WGOK-210524_B06_rnaviral_assembled	NC_054929.1	Escherichia phage PE37, complete genome	100	163	0	0	1	163	102286	102124	1.88e-80
WGOK-210524_B06_rnaviral_assembled_NODE_26547_length_383_cov_2.435484_g24335_i0	383	No	NA	1	1	0	Low-quality	Genome-fragment	0.24	AAI-based (high-confidence)	0	1		WGOK-210524_B06_rnaviral_assembled	NC_055709.1	Escherichia phage phiE142, complete genome	100	163	0	0	1	163	75023	75185	1.88e-80
WGOK-210524_B06_rnaviral_assembled_NODE_26547_length_383_cov_2.435484_g24335_i0	383	No	NA	1	1	0	Low-quality	Genome-fragment	0.24	AAI-based (high-confidence)	0	1		WGOK-210524_B06_rnaviral_assembled	NC_028448.1	Escherichia phage slur14, complete genome	100	163	0	0	1	163	3828	3990	1.88e-80
WGOK-210524_B06_rnaviral_assembled_NODE_26547_length_383_cov_2.435484_g24335_i0	383	No	NA	1	1	0	Low-quality	Genome-fragment	0.24	AAI-based (high-confidence)	0	1		WGOK-210524_B06_rnaviral_assembled	NC_042129.1	Escherichia phage slur03, complete genome	100	163	0	0	1	163	108512	108350	1.88e-80
WGOK-210524_B06_rnaviral_assembled_NODE_26547_length_383_cov_2.435484_g24335_i0	383	No	NA	1	1	0	Low-quality	Genome-fragment	0.24	AAI-based (high-confidence)	0	1		WGOK-210524_B06_rnaviral_assembled	NC_031047.1	Escherichia phage HY03, complete genome	100	163	0	0	1	163	62699	62537	1.88e-80
WGOK-210524_B06_rnaviral_assembled_NODE_26547_length_383_cov_2.435484_g24335_i0	383	No	NA	1	1	0	Low-quality	Genome-fragment	0.24	AAI-based (high-confidence)	0	1		WGOK-210524_B06_rnaviral_assembled	NC_054902.1	Enterobacteria phage Aplg8, complete genome	100	163	0	0	1	163	6359	6521	1.88e-80
WGOK-210524_B06_rnaviral_assembled_NODE_26547_length_383_cov_2.435484_g24335_i0	383	No	NA	1	1	0	Low-quality	Genome-fragment	0.24	AAI-based (high-confidence)	0	1		WGOK-210524_B06_rnaviral_assembled	NC_025829.1	Shigella phage pSs-1, complete genome	100	163	0	0	1	163	65119	65281	1.88e-80
WGOK-210524_B06_rnaviral_assembled_NODE_26547_length_383_cov_2.435484_g24335_i0	383	No	NA	1	1	0	Low-quality	Genome-fragment	0.24	AAI-based (high-confidence)	0	1		WGOK-210524_B06_rnaviral_assembled	NC_024125.2	Escherichia phage e11/2, complete genome	100	163	0	0	1	163	62934	63096	1.88e-80
WGOK-210524_B06_rnaviral_assembled_NODE_26547_length_383_cov_2.435484_g24335_i0	383	No	NA	1	1	0	Low-quality	Genome-fragment	0.24	AAI-based (high-confidence)	0	1		WGOK-210524_B06_rnaviral_assembled	NC_027353.1	Yersinia phage phiD1 complete genome	100	163	0	0	1	163	61430	61592	1.88e-80
WGOK-210524_B06_rnaviral_assembled_NODE_26547_length_383_cov_2.435484_g24335_i0	383	No	NA	1	1	0	Low-quality	Genome-fragment	0.24	AAI-based (high-confidence)	0	1		WGOK-210524_B06_rnaviral_assembled	NC_025449.1	Escherichia phage ECML-134, complete genome	100	163	0	0	1	163	60247	60409	1.88e-80
WGOK-210524_B06_rnaviral_assembled_NODE_26547_length_383_cov_2.435484_g24335_i0	383	No	NA	1	1	0	Low-quality	Genome-fragment	0.24	AAI-based (high-confidence)	0	1		WGOK-210524_B06_rnaviral_assembled	NC_019399.1	Enterobacteria phage vB_EcoM_ACG-C40, complete genome	100	163	0	0	1	163	61420	61582	1.88e-80
WGOK-210524_B06_rnaviral_assembled_NODE_26547_length_383_cov_2.435484_g24335_i0	383	No	NA	1	1	0	Low-quality	Genome-fragment	0.24	AAI-based (high-confidence)	0	1		WGOK-210524_B06_rnaviral_assembled	NC_019503.1	Enterobacteria phage ime09, complete genome	100	163	0	0	1	163	60093	60255	1.88e-80
WGOK-210524_B06_rnaviral_assembled_NODE_26547_length_383_cov_2.435484_g24335_i0	383	No	NA	1	1	0	Low-quality	Genome-fragment	0.24	AAI-based (high-confidence)	0	1		WGOK-210524_B06_rnaviral_assembled	NC_019505.1	Escherichia phage wV7, complete genome	100	163	0	0	1	163	61110	61272	1.88e-80
WGOK-210524_B06_rnaviral_assembled_NODE_26547_length_383_cov_2.435484_g24335_i0	383	No	NA	1	1	0	Low-quality	Genome-fragment	0.24	AAI-based (high-confidence)	0	1		WGOK-210524_B06_rnaviral_assembled	NC_008515.1	Bacteriophage RB32, complete genome	100	163	0	0	1	163	60638	60800	1.88e-80
WGOK-210524_B06_rnaviral_assembled_NODE_26547_length_383_cov_2.435484_g24335_i0	383	No	NA	1	1	0	Low-quality	Genome-fragment	0.24	AAI-based (high-confidence)	0	1		WGOK-210524_B06_rnaviral_assembled	NC_027979.1	Enterobacteria phage RB68, complete genome	100	163	0	0	1	163	63163	63325	1.88e-80
WGOK-210524_B06_rnaviral_assembled_NODE_26547_length_383_cov_2.435484_g24335_i0	383	No	NA	1	1	0	Low-quality	Genome-fragment	0.24	AAI-based (high-confidence)	0	1		WGOK-210524_B06_rnaviral_assembled	NC_012635.1	Enterobacteria phage RB51, complete genome	100	163	0	0	1	163	63163	63325	1.88e-80
WGOK-210524_B06_rnaviral_assembled_NODE_26547_length_383_cov_2.435484_g24335_i0	383	No	NA	1	1	0	Low-quality	Genome-fragment	0.24	AAI-based (high-confidence)	0	1		WGOK-210524_B06_rnaviral_assembled	NC_018855.1	Enterobacteria phage HX01, complete genome	100	163	0	0	1	163	43879	43717	1.88e-80
WGOK-210524_B06_rnaviral_assembled_NODE_26547_length_383_cov_2.435484_g24335_i0	383	No	NA	1	1	0	Low-quality	Genome-fragment	0.24	AAI-based (high-confidence)	0	1		WGOK-210524_B06_rnaviral_assembled	NC_031030.1	Escherichia phage UFV-AREG1, complete genome	99.39	164	1	0	1	164	60731	60894	2.43e-79
WGOK-210524_B06_rnaviral_assembled_NODE_26547_length_383_cov_2.435484_g24335_i0	383	No	NA	1	1	0	Low-quality	Genome-fragment	0.24	AAI-based (high-confidence)	0	1		WGOK-210524_B06_rnaviral_assembled	NC_054912.1	Escherichia phage vB_EcoM_F1, complete genome	99.387	163	1	0	1	163	63517	63679	8.75e-79
WGOK-210524_B06_rnaviral_assembled_NODE_26547_length_383_cov_2.435484_g24335_i0	383	No	NA	1	1	0	Low-quality	Genome-fragment	0.24	AAI-based (high-confidence)	0	1		WGOK-210524_B06_rnaviral_assembled	NC_054901.1	Citrobacter phage PhiZZ23, complete genome	99.387	163	1	0	1	163	63058	63220	8.75e-79
WGOK-210524_B06_rnaviral_assembled_NODE_26547_length_383_cov_2.435484_g24335_i0	383	No	NA	1	1	0	Low-quality	Genome-fragment	0.24	AAI-based (high-confidence)	0	1		WGOK-210524_B06_rnaviral_assembled	NC_054937.1	Salmonella phage pSe_SNUABM_01, complete genome	99.387	163	1	0	1	163	63121	63283	8.75e-79
WGOK-210524_B06_rnaviral_assembled_NODE_26547_length_383_cov_2.435484_g24335_i0	383	No	NA	1	1	0	Low-quality	Genome-fragment	0.24	AAI-based (high-confidence)	0	1		WGOK-210524_B06_rnaviral_assembled	NC_054922.1	Escherichia phage vB_EcoM_KAW1E185, complete genome	99.387	163	1	0	1	163	61068	61230	8.75e-79
WGOK-210524_B06_rnaviral_assembled_NODE_26547_length_383_cov_2.435484_g24335_i0	383	No	NA	1	1	0	Low-quality	Genome-fragment	0.24	AAI-based (high-confidence)	0	1		WGOK-210524_B06_rnaviral_assembled	NC_054944.1	Yersinia phage PYPS2T, complete genome	99.387	163	1	0	1	163	137677	137839	8.75e-79
WGOK-210524_B06_rnaviral_assembled_NODE_26547_length_383_cov_2.435484_g24335_i0	383	No	NA	1	1	0	Low-quality	Genome-fragment	0.24	AAI-based (high-confidence)	0	1		WGOK-210524_B06_rnaviral_assembled	NC_054909.1	Escherichia phage EC121, partial genome	99.387	163	1	0	1	163	62047	62209	8.75e-79
WGOK-210524_B06_rnaviral_assembled_NODE_26547_length_383_cov_2.435484_g24335_i0	383	No	NA	1	1	0	Low-quality	Genome-fragment	0.24	AAI-based (high-confidence)	0	1		WGOK-210524_B06_rnaviral_assembled	NC_042078.1	Shigella phage Sf24, complete genome	99.387	163	1	0	1	163	155939	156101	8.75e-79
WGOK-210524_B06_rnaviral_assembled_NODE_26547_length_383_cov_2.435484_g24335_i0	383	No	NA	1	1	0	Low-quality	Genome-fragment	0.24	AAI-based (high-confidence)	0	1		WGOK-210524_B06_rnaviral_assembled	NC_031011.1	Shigella phage SHFML-26, complete genome	99.387	163	1	0	1	163	126800	126962	8.75e-79
WGOK-210524_B06_rnaviral_assembled_NODE_26547_length_383_cov_2.435484_g24335_i0	383	No	NA	1	1	0	Low-quality	Genome-fragment	0.24	AAI-based (high-confidence)	0	1		WGOK-210524_B06_rnaviral_assembled	NC_031103.1	Escherichia phage vB_EcoM-UFV13, complete genome	99.387	163	1	0	1	163	60329	60491	8.75e-79
WGOK-210524_B06_rnaviral_assembled_NODE_26547_length_383_cov_2.435484_g24335_i0	383	No	NA	1	1	0	Low-quality	Genome-fragment	0.24	AAI-based (high-confidence)	0	1		WGOK-210524_B06_rnaviral_assembled	NC_028780.1	Escherichia phage slur07, complete genome	99.387	163	1	0	1	163	102079	101917	8.75e-79
WGOK-210524_B06_rnaviral_assembled_NODE_26547_length_383_cov_2.435484_g24335_i0	383	No	NA	1	1	0	Low-quality	Genome-fragment	0.24	AAI-based (high-confidence)	0	1		WGOK-210524_B06_rnaviral_assembled	NC_042130.1	Escherichia phage slur04, complete genome	99.387	163	1	0	1	163	46035	46197	8.75e-79
WGOK-210524_B06_rnaviral_assembled_NODE_26547_length_383_cov_2.435484_g24335_i0	383	No	NA	1	1	0	Low-quality	Genome-fragment	0.24	AAI-based (high-confidence)	0	1		WGOK-210524_B06_rnaviral_assembled	NC_028927.1	Escherichia phage slur02, complete genome	99.387	163	1	0	1	163	131522	131684	8.75e-79
WGOK-210524_B06_rnaviral_assembled_NODE_26547_length_383_cov_2.435484_g24335_i0	383	No	NA	1	1	0	Low-quality	Genome-fragment	0.24	AAI-based (high-confidence)	0	1		WGOK-210524_B06_rnaviral_assembled	NC_054905.1	Enterobacteria phage Kha5h, complete genome	99.387	163	1	0	1	163	85977	86139	8.75e-79
WGOK-210524_B06_rnaviral_assembled_NODE_26547_length_383_cov_2.435484_g24335_i0	383	No	NA	1	1	0	Low-quality	Genome-fragment	0.24	AAI-based (high-confidence)	0	1		WGOK-210524_B06_rnaviral_assembled	NC_027404.1	Yersinia phage PST, complete genome	99.387	163	1	0	1	163	61068	61230	8.75e-79
WGOK-210524_B06_rnaviral_assembled_NODE_26547_length_383_cov_2.435484_g24335_i0	383	No	NA	1	1	0	Low-quality	Genome-fragment	0.24	AAI-based (high-confidence)	0	1		WGOK-210524_B06_rnaviral_assembled	NC_015457.1	Shigella phage Shfl2, complete genome	99.387	163	1	0	1	163	59823	59985	8.75e-79
WGOK-210524_B06_rnaviral_assembled_NODE_26547_length_383_cov_2.435484_g24335_i0	383	No	NA	1	1	0	Low-quality	Genome-fragment	0.24	AAI-based (high-confidence)	0	1		WGOK-210524_B06_rnaviral_assembled	NC_025448.1	Enterobacteria phage RB27, complete genome	99.387	163	1	0	1	163	60496	60658	8.75e-79
WGOK-210524_B06_rnaviral_assembled_NODE_26547_length_383_cov_2.435484_g24335_i0	383	No	NA	1	1	0	Low-quality	Genome-fragment	0.24	AAI-based (high-confidence)	0	1		WGOK-210524_B06_rnaviral_assembled	NC_027983.1	Enterobacteria phage AR1 DNA, complete genome	99.387	163	1	0	1	163	60788	60950	8.75e-79
WGOK-210524_B06_rnaviral_assembled_NODE_26547_length_383_cov_2.435484_g24335_i0	383	No	NA	1	1	0	Low-quality	Genome-fragment	0.24	AAI-based (high-confidence)	0	1		WGOK-210524_B06_rnaviral_assembled	NC_000866.4	Enterobacteria phage T4, complete genome	99.387	163	1	0	1	163	63579	63741	8.75e-79
WGOK-210524_B06_rnaviral_assembled_NODE_26547_length_383_cov_2.435484_g24335_i0	383	No	NA	1	1	0	Low-quality	Genome-fragment	0.24	AAI-based (high-confidence)	0	1		WGOK-210524_B06_rnaviral_assembled	NC_055831.1	Phage NBEco003, complete genome	98.773	163	2	0	1	163	105984	105822	4.07e-77
WGOK-210524_B06_rnaviral_assembled_NODE_26547_length_383_cov_2.435484_g24335_i0	383	No	NA	1	1	0	Low-quality	Genome-fragment	0.24	AAI-based (high-confidence)	0	1		WGOK-210524_B06_rnaviral_assembled	NC_054913.1	Escherichia phage F2, complete genome	98.773	163	2	0	1	163	166722	166560	4.07e-77
WGOK-210524_B06_rnaviral_assembled_NODE_26547_length_383_cov_2.435484_g24335_i0	383	No	NA	1	1	0	Low-quality	Genome-fragment	0.24	AAI-based (high-confidence)	0	1		WGOK-210524_B06_rnaviral_assembled	NC_054945.1	Yersinia phage vB_YepM_ZN18, complete genome	98.773	163	2	0	1	163	116399	116561	4.07e-77
WGOK-210524_B06_rnaviral_assembled_NODE_26547_length_383_cov_2.435484_g24335_i0	383	No	NA	1	1	0	Low-quality	Genome-fragment	0.24	AAI-based (high-confidence)	0	1		WGOK-210524_B06_rnaviral_assembled	NC_055749.1	Escherichia phage SF, complete genome	98.773	163	2	0	1	163	59779	59617	4.07e-77
WGOK-210524_B06_rnaviral_assembled_NODE_26547_length_383_cov_2.435484_g24335_i0	383	No	NA	1	1	0	Low-quality	Genome-fragment	0.24	AAI-based (high-confidence)	0	1		WGOK-210524_B06_rnaviral_assembled	NC_054923.1	Escherichia phage KIT03 DNA, complete sequence	98.773	163	2	0	1	163	61129	61291	4.07e-77
WGOK-210524_B06_rnaviral_assembled_NODE_26547_length_383_cov_2.435484_g24335_i0	383	No	NA	1	1	0	Low-quality	Genome-fragment	0.24	AAI-based (high-confidence)	0	1		WGOK-210524_B06_rnaviral_assembled	NC_055741.1	Enterobacteria phage vB_EcoM_IME339, complete genome	98.773	163	2	0	1	163	107110	106948	4.07e-77
WGOK-210524_B06_rnaviral_assembled_NODE_26547_length_383_cov_2.435484_g24335_i0	383	No	NA	1	1	0	Low-quality	Genome-fragment	0.24	AAI-based (high-confidence)	0	1		WGOK-210524_B06_rnaviral_assembled	NC_054916.1	Escherichia phage vB_EcoM-G28, complete genome	98.773	163	2	0	1	163	63481	63643	4.07e-77
WGOK-210524_B06_rnaviral_assembled_NODE_26547_length_383_cov_2.435484_g24335_i0	383	No	NA	1	1	0	Low-quality	Genome-fragment	0.24	AAI-based (high-confidence)	0	1		WGOK-210524_B06_rnaviral_assembled	NC_054930.1	Escherichia phage PP01 DNA, complete sequence	98.773	163	2	0	1	163	62404	62566	4.07e-77
WGOK-210524_B06_rnaviral_assembled_NODE_26547_length_383_cov_2.435484_g24335_i0	383	No	NA	1	1	0	Low-quality	Genome-fragment	0.24	AAI-based (high-confidence)	0	1		WGOK-210524_B06_rnaviral_assembled	NC_054936.1	Salmonella phage SG1, partial genome	98.773	163	2	0	1	163	5711	5873	4.07e-77
WGOK-210524_B06_rnaviral_assembled_NODE_26547_length_383_cov_2.435484_g24335_i0	383	No	NA	1	1	0	Low-quality	Genome-fragment	0.24	AAI-based (high-confidence)	0	1		WGOK-210524_B06_rnaviral_assembled	NC_054941.1	Shigella phage Sf23, complete genome	98.773	163	2	0	1	163	150680	150842	4.07e-77
WGOK-210524_B06_rnaviral_assembled_NODE_26547_length_383_cov_2.435484_g24335_i0	383	No	NA	1	1	0	Low-quality	Genome-fragment	0.24	AAI-based (high-confidence)	0	1		WGOK-210524_B06_rnaviral_assembled	NC_041990.1	Escherichia phage ST0, complete genome	98.773	163	2	0	1	163	168956	168794	4.07e-77
WGOK-210524_B06_rnaviral_assembled_NODE_26547_length_383_cov_2.435484_g24335_i0	383	No	NA	1	1	0	Low-quality	Genome-fragment	0.24	AAI-based (high-confidence)	0	1		WGOK-210524_B06_rnaviral_assembled	NC_055718.1	Escherichia phage phiC120, complete genome	98.773	163	2	0	1	163	151196	151358	4.07e-77
WGOK-210524_B06_rnaviral_assembled_NODE_26547_length_383_cov_2.435484_g24335_i0	383	No	NA	1	1	0	Low-quality	Genome-fragment	0.24	AAI-based (high-confidence)	0	1		WGOK-210524_B06_rnaviral_assembled	NC_031085.1	Shigella phage SHBML-50-1, complete genome	98.773	163	2	0	1	163	62767	62929	4.07e-77
WGOK-210524_B06_rnaviral_assembled_NODE_26547_length_383_cov_2.435484_g24335_i0	383	No	NA	1	1	0	Low-quality	Genome-fragment	0.24	AAI-based (high-confidence)	0	1		WGOK-210524_B06_rnaviral_assembled	NC_054903.1	Enterobacteria phage GiZh, complete genome	98.773	163	2	0	1	163	111792	111954	4.07e-77
WGOK-210524_B06_rnaviral_assembled_NODE_26547_length_383_cov_2.435484_g24335_i0	383	No	NA	1	1	0	Low-quality	Genome-fragment	0.24	AAI-based (high-confidence)	0	1		WGOK-210524_B06_rnaviral_assembled	NC_055708.1	Enterobacteria phage ATK47, complete genome	98.773	163	2	0	1	163	111288	111126	4.07e-77
WGOK-210524_B06_rnaviral_assembled_NODE_26547_length_383_cov_2.435484_g24335_i0	383	No	NA	1	1	0	Low-quality	Genome-fragment	0.24	AAI-based (high-confidence)	0	1		WGOK-210524_B06_rnaviral_assembled	NC_025830.1	Escherichia phage Av-05, complete genome	98.773	163	2	0	1	163	109263	109101	4.07e-77
WGOK-210524_B06_rnaviral_assembled_NODE_26547_length_383_cov_2.435484_g24335_i0	383	No	NA	1	1	0	Low-quality	Genome-fragment	0.24	AAI-based (high-confidence)	0	1		WGOK-210524_B06_rnaviral_assembled	NC_024124.2	Escherichia phage vB_EcoM_JS09, complete genome	98.773	163	2	0	1	163	108579	108417	4.07e-77
WGOK-210524_B06_rnaviral_assembled_NODE_26547_length_383_cov_2.435484_g24335_i0	383	No	NA	1	1	0	Low-quality	Genome-fragment	0.24	AAI-based (high-confidence)	0	1		WGOK-210524_B06_rnaviral_assembled	NC_024794.1	Escherichia phage vB_EcoM_PhAPEC2, complete genome	98.773	163	2	0	1	163	61300	61462	4.07e-77
WGOK-210524_B06_rnaviral_assembled_NODE_26547_length_383_cov_2.435484_g24335_i0	383	No	NA	1	1	0	Low-quality	Genome-fragment	0.24	AAI-based (high-confidence)	0	1		WGOK-210524_B06_rnaviral_assembled	NC_025419.1	Enterobacteria phage RB3, complete genome	98.773	163	2	0	1	163	60991	61153	4.07e-77
WGOK-210524_B06_rnaviral_assembled_NODE_26547_length_383_cov_2.435484_g24335_i0	383	No	NA	1	1	0	Low-quality	Genome-fragment	0.24	AAI-based (high-confidence)	0	1		WGOK-210524_B06_rnaviral_assembled	NC_004928.1	Enterobacteria phage RB69, complete genome	98.773	163	2	0	1	163	62085	62247	4.07e-77
WGOK-210524_B06_rnaviral_assembled_NODE_26547_length_383_cov_2.435484_g24335_i0	383	No	NA	1	1	0	Low-quality	Genome-fragment	0.24	AAI-based (high-confidence)	0	1		WGOK-210524_B06_rnaviral_assembled	NC_054906.1	Enterobacteria phage RB18, complete genome	98.773	163	2	0	1	163	60663	60825	4.07e-77
WGOK-210524_B06_rnaviral_assembled_NODE_26547_length_383_cov_2.435484_g24335_i0	383	No	NA	1	1	0	Low-quality	Genome-fragment	0.24	AAI-based (high-confidence)	0	1		WGOK-210524_B06_rnaviral_assembled	NC_054932.1	Escherichia phage teqdroes, complete genome	98.758	161	2	0	1	161	160281	160121	5.27e-76
WGOK-210524_B06_rnaviral_assembled_NODE_26547_length_383_cov_2.435484_g24335_i0	383	No	NA	1	1	0	Low-quality	Genome-fragment	0.24	AAI-based (high-confidence)	0	1		WGOK-210524_B06_rnaviral_assembled	NC_041920.1	Escherichia phage phiEC1, complete genome	98.16	163	3	0	1	163	72026	72188	1.89e-75
WGOK-210524_B06_rnaviral_assembled_NODE_26547_length_383_cov_2.435484_g24335_i0	383	No	NA	1	1	0	Low-quality	Genome-fragment	0.24	AAI-based (high-confidence)	0	1		WGOK-210524_B06_rnaviral_assembled	NC_054904.1	Enterobacteria phage vB_EcoM_IME340, complete genome	98.16	163	3	0	1	163	107910	107748	1.89e-75
WGOK-210524_B06_rnaviral_assembled_NODE_26547_length_383_cov_2.435484_g24335_i0	383	No	NA	1	1	0	Low-quality	Genome-fragment	0.24	AAI-based (high-confidence)	0	1		WGOK-210524_B06_rnaviral_assembled	NC_054899.1	Citrobacter phage vB_CroM_CrRp10, complete genome	98.16	163	3	0	1	163	35725	35887	1.89e-75
WGOK-210524_B06_rnaviral_assembled_NODE_26547_length_383_cov_2.435484_g24335_i0	383	No	NA	1	1	0	Low-quality	Genome-fragment	0.24	AAI-based (high-confidence)	0	1		WGOK-210524_B06_rnaviral_assembled	NC_025437.1	Shigella phage Shf125875, complete genome	98.16	163	3	0	1	163	62351	62513	1.89e-75
WGOK-210524_B06_rnaviral_assembled_NODE_26547_length_383_cov_2.435484_g24335_i0	383	No	NA	1	1	0	Low-quality	Genome-fragment	0.24	AAI-based (high-confidence)	0	1		WGOK-210524_B06_rnaviral_assembled	NC_027349.1	Escherichia phage HY01, complete genome	98.16	163	3	0	1	163	60720	60882	1.89e-75
WGOK-210524_B06_rnaviral_assembled_NODE_26547_length_383_cov_2.435484_g24335_i0	383	No	NA	1	1	0	Low-quality	Genome-fragment	0.24	AAI-based (high-confidence)	0	1		WGOK-210524_B06_rnaviral_assembled	NC_054927.1	Escherichia phage vB_EcoM_Ozark, complete genome	97.546	163	4	0	1	163	62216	62378	8.81e-74
WGOK-210524_B06_rnaviral_assembled_NODE_26547_length_383_cov_2.435484_g24335_i0	383	No	NA	1	1	0	Low-quality	Genome-fragment	0.24	AAI-based (high-confidence)	0	1		WGOK-210524_B06_rnaviral_assembled	NC_055781.1	Escherichia phage p000v, complete genome	97.546	163	4	0	1	163	89414	89252	8.81e-74
WGOK-210524_B06_rnaviral_assembled_NODE_26547_length_383_cov_2.435484_g24335_i0	383	No	NA	1	1	0	Low-quality	Genome-fragment	0.24	AAI-based (high-confidence)	0	1		WGOK-210524_B06_rnaviral_assembled	NC_055734.1	Shigella phage phi25-307, complete genome	97.546	163	4	0	1	163	42268	42430	8.81e-74
WGOK-210524_B06_rnaviral_assembled_NODE_26547_length_383_cov_2.435484_g24335_i0	383	No	NA	1	1	0	Low-quality	Genome-fragment	0.24	AAI-based (high-confidence)	0	1		WGOK-210524_B06_rnaviral_assembled	NC_031090.1	Shigella phage SHSML-52-1, complete genome	97.546	163	4	0	1	163	142698	142536	8.81e-74
WGOK-210524_B06_rnaviral_assembled_NODE_26547_length_383_cov_2.435484_g24335_i0	383	No	NA	1	1	0	Low-quality	Genome-fragment	0.24	AAI-based (high-confidence)	0	1		WGOK-210524_B06_rnaviral_assembled	NC_029091.1	Escherichia phage APCEc01, complete genome	97.546	163	4	0	1	163	123274	123112	8.81e-74
WGOK-210524_B06_rnaviral_assembled_NODE_26547_length_383_cov_2.435484_g24335_i0	383	No	NA	1	1	0	Low-quality	Genome-fragment	0.24	AAI-based (high-confidence)	0	1		WGOK-210524_B06_rnaviral_assembled	NC_041864.1	Escherichia coli O157 typing phage 6, complete genome	97.546	163	4	0	1	163	79905	80067	8.81e-74
WGOK-210524_B06_rnaviral_assembled_NODE_26547_length_383_cov_2.435484_g24335_i0	383	No	NA	1	1	0	Low-quality	Genome-fragment	0.24	AAI-based (high-confidence)	0	1		WGOK-210524_B06_rnaviral_assembled	NC_041863.1	Escherichia coli O157 typing phage 3, complete genome	97.546	163	4	0	1	163	88828	88666	8.81e-74
WGOK-210524_B06_rnaviral_assembled_NODE_26547_length_383_cov_2.435484_g24335_i0	383	No	NA	1	1	0	Low-quality	Genome-fragment	0.24	AAI-based (high-confidence)	0	1		WGOK-210524_B06_rnaviral_assembled	NC_054940.1	Shigella phage JK45, complete genome	96.933	163	5	0	1	163	63569	63731	4.1e-72
WGOK-210524_B06_rnaviral_assembled_NODE_26547_length_383_cov_2.435484_g24335_i0	383	No	NA	1	1	0	Low-quality	Genome-fragment	0.24	AAI-based (high-confidence)	0	1		WGOK-210524_B06_rnaviral_assembled	NC_054921.1	Escherichia phage vB_EcoM_IME537, complete genome	96.319	163	6	0	1	163	140276	140438	1.91e-70
WGOK-210524_B06_rnaviral_assembled_NODE_26547_length_383_cov_2.435484_g24335_i0	383	No	NA	1	1	0	Low-quality	Genome-fragment	0.24	AAI-based (high-confidence)	0	1		WGOK-210524_B06_rnaviral_assembled	NC_054928.1	Escherichia phage vB_vPM_PD112, complete genome	96.319	163	6	0	1	163	133991	134153	1.91e-70
WGOK-210524_B06_rnaviral_assembled_NODE_26547_length_383_cov_2.435484_g24335_i0	383	No	NA	1	1	0	Low-quality	Genome-fragment	0.24	AAI-based (high-confidence)	0	1		WGOK-210524_B06_rnaviral_assembled	NC_054910.1	Escherichia phage EcNP1, complete genome	95.57	158	7	0	1	158	39378	39535	5.34e-66
WR03-210622-14_B06_rnaviral_assembled_NODE_13746_length_383_cov_1.638710_g11750_i0	383	No	NA	1	1	0	Low-quality	Genome-fragment	0.29	HMM-based (lower-bound)	0	1		WR03-210622-14_B06_rnaviral_assembled	NC_028478.1	Tomato brown rugose fruit virus isolate Tom1-Jo, complete genome	99.739	383	1	0	1	383	4098	3716	0
SL505988_rnaviral_assembled_NODE_15406_length_382_cov_5.582524_g13726_i0	382	No	NA	1	0	0	Low-quality	Genome-fragment	0.35	AAI-based (high-confidence)	0	1	no viral genes detected	SL505988_rnaviral_assembled	NC_042128.1	Escherichia phage RCS47, complete genome	100	382	0	0	1	382	15997	16378	0
SL505988_rnaviral_assembled_NODE_15406_length_382_cov_5.582524_g13726_i0	382	No	NA	1	0	0	Low-quality	Genome-fragment	0.35	AAI-based (high-confidence)	0	1	no viral genes detected	SL505988_rnaviral_assembled	NC_042128.1	Escherichia phage RCS47, complete genome	100	382	0	0	1	382	24814	25195	0
SL505988_rnaviral_assembled_NODE_15430_length_382_cov_1.637540_g13750_i0	382	No	NA	1	1	0	Low-quality	Genome-fragment	5.63	AAI-based (medium-confidence)	0	1		SL505988_rnaviral_assembled	NC_002692.1	Tomato mosaic virus, complete genome	99.298	285	2	0	98	382	6285	6001	6.15e-145
SL505988_rnaviral_assembled_NODE_15430_length_382_cov_1.637540_g13750_i0	382	No	NA	1	1	0	Low-quality	Genome-fragment	5.63	AAI-based (medium-confidence)	0	1		SL505988_rnaviral_assembled	NC_001367.1	Tobacco mosaic virus, complete genome	97.938	97	2	0	1	97	6331	6235	1.98e-40
SL505988_rnaviral_assembled_NODE_15430_length_382_cov_1.637540_g13750_i0	382	No	NA	1	1	0	Low-quality	Genome-fragment	5.63	AAI-based (medium-confidence)	0	1		SL505988_rnaviral_assembled	NC_009041.1	Rehmannia mosaic virus, complete genome	94.845	97	5	0	1	97	6331	6235	2e-35
SL505988_rnaviral_assembled_NODE_15430_length_382_cov_1.637540_g13750_i0	382	No	NA	1	1	0	Low-quality	Genome-fragment	5.63	AAI-based (medium-confidence)	0	1		SL505988_rnaviral_assembled	NC_022801.1	Yellow tailflower mild mottle virus isolate Cervantes, complete genome	90.566	53	5	0	105	157	6269	6217	5.76e-11
SL505988_rnaviral_assembled_NODE_15430_length_382_cov_1.637540_g13750_i0	382	No	NA	1	1	0	Low-quality	Genome-fragment	5.63	AAI-based (medium-confidence)	0	1		SL505988_rnaviral_assembled	NC_003630.1	Pepper mild mottle virus, complete genome	91.111	45	4	0	105	149	6250	6206	3.46e-08
SL506044_rnaviral_assembled_NODE_13617_length_382_cov_158.414239_g12477_i0	382	No	NA	1	0	0	Low-quality	Genome-fragment	0.98	AAI-based (high-confidence)	0	1	no viral genes detected	SL506044_rnaviral_assembled	NC_049448.1	Klebsiella phage ST437-OXA245phi4.1, complete genome	97.479	357	8	1	26	382	993	638	9.87e-173
SL506044_rnaviral_assembled_NODE_13617_length_382_cov_158.414239_g12477_i0	382	No	NA	1	0	0	Low-quality	Genome-fragment	0.98	AAI-based (high-confidence)	0	1	no viral genes detected	SL506044_rnaviral_assembled	NC_049448.1	Klebsiella phage ST437-OXA245phi4.1, complete genome	100	47	0	0	27	73	37558	37512	5.72e-16
SL506044_rnaviral_assembled_NODE_13617_length_382_cov_158.414239_g12477_i0	382	No	NA	1	0	0	Low-quality	Genome-fragment	0.98	AAI-based (high-confidence)	0	1	no viral genes detected	SL506044_rnaviral_assembled	NC_049454.1	Klebsiella phage ST15-OXA48phi14.1, complete genome	97.479	357	8	1	26	382	32847	33202	9.87e-173
SL506044_rnaviral_assembled_NODE_13617_length_382_cov_158.414239_g12477_i0	382	No	NA	1	0	0	Low-quality	Genome-fragment	0.98	AAI-based (high-confidence)	0	1	no viral genes detected	SL506044_rnaviral_assembled	NC_049342.1	Escherichia phage 500465-1, complete genome	95.531	358	13	3	26	382	30059	30414	4.66e-161
SL506044_rnaviral_assembled_NODE_13617_length_382_cov_158.414239_g12477_i0	382	No	NA	1	0	0	Low-quality	Genome-fragment	0.98	AAI-based (high-confidence)	0	1	no viral genes detected	SL506044_rnaviral_assembled	NC_047753.1	Salmonella phage SEN8, complete genome	100	48	0	0	26	73	25866	25913	1.59e-16
SL506044_rnaviral_assembled_NODE_13617_length_382_cov_158.414239_g12477_i0	382	No	NA	1	0	0	Low-quality	Genome-fragment	0.98	AAI-based (high-confidence)	0	1	no viral genes detected	SL506044_rnaviral_assembled	NC_047854.1	Cronobacter phage ESSI-2, complete genome	98.039	51	1	0	26	76	28027	27977	1.59e-16
SL506044_rnaviral_assembled_NODE_13617_length_382_cov_158.414239_g12477_i0	382	No	NA	1	0	0	Low-quality	Genome-fragment	0.98	AAI-based (high-confidence)	0	1	no viral genes detected	SL506044_rnaviral_assembled	NC_019488.1	Salmonella phage RE-2010, complete genome	100	48	0	0	26	73	37	84	1.59e-16
SL506044_rnaviral_assembled_NODE_13617_length_382_cov_158.414239_g12477_i0	382	No	NA	1	0	0	Low-quality	Genome-fragment	0.98	AAI-based (high-confidence)	0	1	no viral genes detected	SL506044_rnaviral_assembled	NC_019488.1	Salmonella phage RE-2010, complete genome	100	48	0	0	26	73	34070	34117	1.59e-16
SL506215_rnaviral_assembled_NODE_7467_length_382_cov_3.611650_g6643_i0	382	No	NA	1	1	0	Low-quality	Genome-fragment	0.29	HMM-based (lower-bound)	0	1		SL506215_rnaviral_assembled	NC_028478.1	Tomato brown rugose fruit virus isolate Tom1-Jo, complete genome	99.739	383	0	1	1	382	3422	3040	0
SL506237_rnaviral_assembled_NODE_12133_length_382_cov_2.106796_g11049_i0	382	No	NA	1	1	0	Low-quality	Genome-fragment	0.29	HMM-based (lower-bound)	0	1		SL506237_rnaviral_assembled	NC_002692.1	Tomato mosaic virus, complete genome	98.559	347	5	0	1	347	4670	4324	2.12e-174
SL506242_rnaviral_assembled_NODE_13412_length_382_cov_2.608414_g11800_i0	382	No	NA	1	1	0	Low-quality	Genome-fragment	3.31	HMM-based (lower-bound)	0	1		SL506242_rnaviral_assembled	NC_003630.1	Pepper mild mottle virus, complete genome	99.215	382	3	0	1	382	5432	5051	0
SL506251_rnaviral_assembled_NODE_9394_length_382_cov_1.530744_g8114_i0	382	No	NA	1	1	0	Low-quality	Genome-fragment	0.29	HMM-based (lower-bound)	0	1		SL506251_rnaviral_assembled	NC_002034.1	Cucumber mosaic virus RNA 1, complete sequence	97.906	382	8	0	1	382	823	442	0
SL506256_rnaviral_assembled_NODE_10957_length_382_cov_1.122977_g9796_i0	382	No	NA	1	1	0	Low-quality	Genome-fragment	6.17	HMM-based (lower-bound)	0	1		SL506256_rnaviral_assembled	NC_029578.1	Blueberry shoestring virus genomic RNA, polyprotein, strain: BSSV	98.691	382	5	0	1	382	1085	704	0
SL506292_rnaviral_assembled_NODE_13211_length_382_cov_3.161812_g12102_i0	382	No	NA	1	0	0	Low-quality	Genome-fragment	1.04	AAI-based (high-confidence)	0	1	no viral genes detected	SL506292_rnaviral_assembled	NC_049451.1	Klebsiella phage ST147-VIM1phi7.1, complete genome	91.644	371	28	2	1	371	32629	32996	2.86e-143
SL506292_rnaviral_assembled_NODE_13211_length_382_cov_3.161812_g12102_i0	382	No	NA	1	0	0	Low-quality	Genome-fragment	1.04	AAI-based (high-confidence)	0	1	no viral genes detected	SL506292_rnaviral_assembled	NC_049453.1	Klebsiella phage ST13-OXA48phi12.1, complete genome	91.105	371	30	2	1	371	1513	1146	6.19e-140
SL506296_rnaviral_assembled_NODE_8582_length_382_cov_1.074434_g7647_i0	382	No	NA	2	0	0	Low-quality	Genome-fragment	0.34	AAI-based (medium-confidence)	0	1	no viral genes detected	SL506296_rnaviral_assembled	NC_031129.1	Salmonella phage SJ46, complete genome	94.241	382	22	0	1	382	61339	61720	1.66e-165
SL506357_rnaviral_assembled_NODE_20102_length_382_cov_2.640777_g17998_i0	382	No	NA	2	1	0	Low-quality	Genome-fragment	5.97	AAI-based (high-confidence)	0	1		SL506357_rnaviral_assembled	NC_003630.1	Pepper mild mottle virus, complete genome	99.738	382	1	0	1	382	5589	5970	0
SL506359_rnaviral_assembled_NODE_9940_length_382_cov_1.572816_g8648_i0	382	No	NA	2	1	0	Low-quality	Genome-fragment	0.29	HMM-based (lower-bound)	0	1		SL506359_rnaviral_assembled	NC_001801.1	Cucumber green mottle mosaic virus, complete genome	96.597	382	13	0	1	382	3325	3706	1.63e-180
SL506362_rnaviral_assembled_NODE_13617_length_382_cov_2.019417_g11904_i0	382	No	NA	1	0	0	Low-quality	Genome-fragment	0.94	AAI-based (high-confidence)	0	1	no viral genes detected	SL506362_rnaviral_assembled	NC_007804.2	Escherichia phage phiV10, complete genome	96.335	382	14	0	1	382	32492	32111	7.57e-179
SL506362_rnaviral_assembled_NODE_13617_length_382_cov_2.019417_g11904_i0	382	No	NA	1	0	0	Low-quality	Genome-fragment	0.94	AAI-based (high-confidence)	0	1	no viral genes detected	SL506362_rnaviral_assembled	NC_019445.1	Escherichia phage TL-2011b, complete genome	95.789	380	16	0	1	380	5711	5332	2.12e-174
SL506421_rnaviral_assembled_NODE_8880_length_382_cov_2.977346_g8069_i0	382	No	NA	1	1	0	Low-quality	Genome-fragment	0.65	AAI-based (high-confidence)	0	1		SL506421_rnaviral_assembled	NC_049922.1	Stx converting phage vB_EcoS_ST2-8624, complete genome	92.913	381	25	2	1	380	60229	59850	4.69e-156
SL506421_rnaviral_assembled_NODE_8880_length_382_cov_2.977346_g8069_i0	382	No	NA	1	1	0	Low-quality	Genome-fragment	0.65	AAI-based (high-confidence)	0	1		SL506421_rnaviral_assembled	NC_049923.1	Stx2-converting phage Stx2a_WGPS9 proviral DNA, complete genome	92.913	381	25	2	1	380	53336	52957	4.69e-156
SL506421_rnaviral_assembled_NODE_8880_length_382_cov_2.977346_g8069_i0	382	No	NA	1	1	0	Low-quality	Genome-fragment	0.65	AAI-based (high-confidence)	0	1		SL506421_rnaviral_assembled	NC_010237.1	Enterobacteria phage Min27, complete genome	92.913	381	25	2	1	380	60473	60094	4.69e-156
SL506421_rnaviral_assembled_NODE_8880_length_382_cov_2.977346_g8069_i0	382	No	NA	1	1	0	Low-quality	Genome-fragment	0.65	AAI-based (high-confidence)	0	1		SL506421_rnaviral_assembled	NC_004914.3	Stx2 converting phage II DNA, complete genome	92.913	381	25	2	1	380	28761	28382	4.69e-156
SL506421_rnaviral_assembled_NODE_8880_length_382_cov_2.977346_g8069_i0	382	No	NA	1	1	0	Low-quality	Genome-fragment	0.65	AAI-based (high-confidence)	0	1		SL506421_rnaviral_assembled	NC_004913.3	Stx1 converting phage DNA, complete genome	92.913	381	25	2	1	380	28761	28382	4.69e-156
SL506421_rnaviral_assembled_NODE_8880_length_382_cov_2.977346_g8069_i0	382	No	NA	1	1	0	Low-quality	Genome-fragment	0.65	AAI-based (high-confidence)	0	1		SL506421_rnaviral_assembled	NC_000902.1	Enterobacteria phage VT2-Sakai, complete genome	92.913	381	25	2	1	380	57816	57437	4.69e-156
SL506421_rnaviral_assembled_NODE_8880_length_382_cov_2.977346_g8069_i0	382	No	NA	1	1	0	Low-quality	Genome-fragment	0.65	AAI-based (high-confidence)	0	1		SL506421_rnaviral_assembled	NC_000924.1	Enterobacteria phage 933W, complete genome	92.913	381	25	2	1	380	58775	58396	4.69e-156
SL506421_rnaviral_assembled_NODE_8880_length_382_cov_2.977346_g8069_i0	382	No	NA	1	1	0	Low-quality	Genome-fragment	0.65	AAI-based (high-confidence)	0	1		SL506421_rnaviral_assembled	NC_028685.1	Shigella phage Ss-VASD, complete genome	90.741	54	4	1	318	370	62437	62384	5.76e-11
SL506421_rnaviral_assembled_NODE_8880_length_382_cov_2.977346_g8069_i0	382	No	NA	1	1	0	Low-quality	Genome-fragment	0.65	AAI-based (high-confidence)	0	1		SL506421_rnaviral_assembled	NC_028660.1	Escherichia phage phi191, complete genome	90.741	54	4	1	318	370	34319	34372	5.76e-11
SL506421_rnaviral_assembled_NODE_8880_length_382_cov_2.977346_g8069_i0	382	No	NA	1	1	0	Low-quality	Genome-fragment	0.65	AAI-based (high-confidence)	0	1		SL506421_rnaviral_assembled	NC_018846.1	Escherichia phage P13374, complete genome	90.741	54	4	1	318	370	60474	60421	5.76e-11
SL506421_rnaviral_assembled_NODE_8880_length_382_cov_2.977346_g8069_i0	382	No	NA	1	1	0	Low-quality	Genome-fragment	0.65	AAI-based (high-confidence)	0	1		SL506421_rnaviral_assembled	NC_019442.1	Escherichia phage TL-2011c, complete genome	90.741	54	4	1	318	370	60119	60066	5.76e-11
WG02g-210615-14_B06_rnaviral_assembled_NODE_14093_length_382_cov_9.045307_g11822_i0	382	No	NA	1	1	0	Low-quality	Genome-fragment	5.46	HMM-based (lower-bound)	0	1		WG02g-210615-14_B06_rnaviral_assembled	NC_032992.1	Hubei tombus-like virus 1 strain WHWN54407 hypothetical protein 1, hypothetical protein 2, hypothetical protein 3, and hypothetical protein 4 genes, complete cds	91.667	48	1	2	19	66	3095	3139	9.63e-09
WGOK-210509C_B06_rnaviral_assembled_NODE_13642_length_382_cov_2.333333_g12358_i0	382	No	NA	1	1	0	Low-quality	Genome-fragment	8.9	HMM-based (lower-bound)	0	1		WGOK-210509C_B06_rnaviral_assembled	NC_019453.1	Caulobacter phage phiCb5, complete genome	97.051	373	11	0	1	373	2470	2842	7.57e-179
SL506027_rnaviral_assembled_NODE_12010_length_381_cov_2.389610_g10546_i0	381	No	NA	1	1	0	Low-quality	Genome-fragment	3.31	HMM-based (lower-bound)	0	1		SL506027_rnaviral_assembled	NC_022230.1	Tomato mottle mosaic virus isolate MX5, complete genome	98.95	381	4	0	1	381	5627	5247	0
SL506193_rnaviral_assembled_NODE_11147_length_381_cov_2.503247_g9870_i0	381	No	NA	2	2	0	Low-quality	Genome-fragment	5.94	AAI-based (high-confidence)	0	1		SL506193_rnaviral_assembled	NC_002692.1	Tomato mosaic virus, complete genome	99.475	381	2	0	1	381	5581	5961	0
SL506236_rnaviral_assembled_NODE_9175_length_381_cov_1.737013_g7929_i0	381	No	NA	1	1	0	Low-quality	Genome-fragment	3.31	HMM-based (lower-bound)	0	1		SL506236_rnaviral_assembled	NC_001801.1	Cucumber green mottle mosaic virus, complete genome	98.425	381	6	0	1	381	5161	5541	0
SL506280_rnaviral_assembled_NODE_10883_length_381_cov_2.146104_g9510_i0	381	No	NA	1	0	1	Low-quality	Genome-fragment	0.37	AAI-based (high-confidence)	0	1	no viral genes detected	SL506280_rnaviral_assembled	NC_031129.1	Salmonella phage SJ46, complete genome	100	261	0	0	1	261	66822	66562	6.22e-135
SL506292_rnaviral_assembled_NODE_13277_length_381_cov_3.126623_g12168_i0	381	No	NA	1	0	0	Low-quality	Genome-fragment	1.04	AAI-based (high-confidence)	0	1	no viral genes detected	SL506292_rnaviral_assembled	NC_049451.1	Klebsiella phage ST147-VIM1phi7.1, complete genome	95.013	381	19	0	1	381	32626	33006	5.92e-170
SL506292_rnaviral_assembled_NODE_13277_length_381_cov_3.126623_g12168_i0	381	No	NA	1	0	0	Low-quality	Genome-fragment	1.04	AAI-based (high-confidence)	0	1	no viral genes detected	SL506292_rnaviral_assembled	NC_049453.1	Klebsiella phage ST13-OXA48phi12.1, complete genome	94.488	381	21	0	1	381	1516	1136	1.28e-166
SL506293_rnaviral_assembled_NODE_3994_length_381_cov_1.811688_g3901_i0	381	No	NA	2	2	0	Low-quality	Genome-fragment	0.37	HMM-based (lower-bound)	0	1		SL506293_rnaviral_assembled	NC_016765.1	Pseudomonas phage vB_PaeS_PMG1, complete genome	95.48	177	8	0	13	189	31130	30954	6.77e-75
SL506293_rnaviral_assembled_NODE_3994_length_381_cov_1.811688_g3901_i0	381	No	NA	2	2	0	Low-quality	Genome-fragment	0.37	HMM-based (lower-bound)	0	1		SL506293_rnaviral_assembled	NC_030931.1	Pseudomonas phage phi2, complete genome	96.875	32	1	0	151	182	2492	2461	5.78e-06
SL506298_rnaviral_assembled_NODE_18437_length_381_cov_46.574675_g15883_i0	381	No	NA	1	0	0	Low-quality	Genome-fragment	0.97	AAI-based (high-confidence)	0	1	no viral genes detected	SL506298_rnaviral_assembled	NC_049342.1	Escherichia phage 500465-1, complete genome	98.907	366	3	1	16	381	30060	30424	0
SL506298_rnaviral_assembled_NODE_18437_length_381_cov_46.574675_g15883_i0	381	No	NA	1	0	0	Low-quality	Genome-fragment	0.97	AAI-based (high-confidence)	0	1	no viral genes detected	SL506298_rnaviral_assembled	NC_049448.1	Klebsiella phage ST437-OXA245phi4.1, complete genome	97.275	367	7	3	16	381	992	628	4.54e-176
SL506298_rnaviral_assembled_NODE_18437_length_381_cov_46.574675_g15883_i0	381	No	NA	1	0	0	Low-quality	Genome-fragment	0.97	AAI-based (high-confidence)	0	1	no viral genes detected	SL506298_rnaviral_assembled	NC_049448.1	Klebsiella phage ST437-OXA245phi4.1, complete genome	100	48	0	0	15	62	37559	37512	1.58e-16
SL506298_rnaviral_assembled_NODE_18437_length_381_cov_46.574675_g15883_i0	381	No	NA	1	0	0	Low-quality	Genome-fragment	0.97	AAI-based (high-confidence)	0	1	no viral genes detected	SL506298_rnaviral_assembled	NC_049454.1	Klebsiella phage ST15-OXA48phi14.1, complete genome	97.275	367	7	3	16	381	32848	33212	4.54e-176
SL506298_rnaviral_assembled_NODE_18437_length_381_cov_46.574675_g15883_i0	381	No	NA	1	0	0	Low-quality	Genome-fragment	0.97	AAI-based (high-confidence)	0	1	no viral genes detected	SL506298_rnaviral_assembled	NC_047753.1	Salmonella phage SEN8, complete genome	100	47	0	0	16	62	25867	25913	5.7e-16
SL506298_rnaviral_assembled_NODE_18437_length_381_cov_46.574675_g15883_i0	381	No	NA	1	0	0	Low-quality	Genome-fragment	0.97	AAI-based (high-confidence)	0	1	no viral genes detected	SL506298_rnaviral_assembled	NC_047854.1	Cronobacter phage ESSI-2, complete genome	98	50	1	0	16	65	28026	27977	5.7e-16
SL506298_rnaviral_assembled_NODE_18437_length_381_cov_46.574675_g15883_i0	381	No	NA	1	0	0	Low-quality	Genome-fragment	0.97	AAI-based (high-confidence)	0	1	no viral genes detected	SL506298_rnaviral_assembled	NC_019488.1	Salmonella phage RE-2010, complete genome	100	47	0	0	16	62	38	84	5.7e-16
SL506298_rnaviral_assembled_NODE_18437_length_381_cov_46.574675_g15883_i0	381	No	NA	1	0	0	Low-quality	Genome-fragment	0.97	AAI-based (high-confidence)	0	1	no viral genes detected	SL506298_rnaviral_assembled	NC_019488.1	Salmonella phage RE-2010, complete genome	100	47	0	0	16	62	34071	34117	5.7e-16
SL506298_rnaviral_assembled_NODE_18461_length_381_cov_2.172078_g15907_i0	381	No	NA	1	0	0	Low-quality	Genome-fragment	0.74	AAI-based (medium-confidence)	0	1	no viral genes detected	SL506298_rnaviral_assembled	NC_030940.1	Pseudomonas phage phi3, complete genome	90.909	77	7	0	275	351	2854	2930	5.66e-21
SL506306_rnaviral_assembled_NODE_14924_length_381_cov_1.668831_g13664_i0	381	No	NA	1	1	0	Low-quality	Genome-fragment	5.93	AAI-based (high-confidence)	0	1		SL506306_rnaviral_assembled	NC_028478.1	Tomato brown rugose fruit virus isolate Tom1-Jo, complete genome	100	381	0	0	1	381	6182	5802	0
SL506341_rnaviral_assembled_NODE_21760_length_381_cov_6.266234_g20185_i0	381	No	NA	1	0	0	Low-quality	Genome-fragment	0.63	AAI-based (high-confidence)	0	1	no viral genes detected	SL506341_rnaviral_assembled	NC_028809.1	Pseudomonas phage PaMx74, partial genome	92.348	379	26	3	4	379	1322	944	4.71e-151
SL506348_rnaviral_assembled_NODE_15664_length_381_cov_3.480519_g13929_i0	381	No	NA	1	0	0	Low-quality	Genome-fragment	0.32	AAI-based (high-confidence)	0	1	no viral genes detected	SL506348_rnaviral_assembled	NC_042128.1	Escherichia phage RCS47, complete genome	100	381	0	0	1	381	16670	16290	0
SL506348_rnaviral_assembled_NODE_15664_length_381_cov_3.480519_g13929_i0	381	No	NA	1	0	0	Low-quality	Genome-fragment	0.32	AAI-based (high-confidence)	0	1	no viral genes detected	SL506348_rnaviral_assembled	NC_042128.1	Escherichia phage RCS47, complete genome	100	381	0	0	1	381	25487	25107	0
SL506368_rnaviral_assembled_NODE_13370_length_381_cov_3.633117_g11869_i0	381	No	NA	1	0	0	Low-quality	Genome-fragment	1.04	AAI-based (high-confidence)	0	1	no viral genes detected	SL506368_rnaviral_assembled	NC_049451.1	Klebsiella phage ST147-VIM1phi7.1, complete genome	93.048	374	22	4	8	381	32535	32904	2.81e-153
SL506368_rnaviral_assembled_NODE_13370_length_381_cov_3.633117_g11869_i0	381	No	NA	1	0	0	Low-quality	Genome-fragment	1.04	AAI-based (high-confidence)	0	1	no viral genes detected	SL506368_rnaviral_assembled	NC_049453.1	Klebsiella phage ST13-OXA48phi12.1, complete genome	92.781	374	23	4	8	381	1607	1238	1.31e-151
SL506391_rnaviral_assembled_NODE_8826_length_381_cov_1.659091_g7551_i0	381	No	NA	2	0	0	Low-quality	Genome-fragment	0.15	AAI-based (high-confidence)	0	1.01	no viral genes detected	SL506391_rnaviral_assembled	NC_028636.1	Sucra jujuba nucleopolyhedrovirus isolate 473, complete genome	90.909	44	4	0	297	340	27106	27063	1.24e-07
SL506394_rnaviral_assembled_NODE_19149_length_381_cov_16.558442_g17020_i0	381	No	NA	1	1	0	Low-quality	Genome-fragment	0.65	AAI-based (high-confidence)	0	1		SL506394_rnaviral_assembled	NC_049922.1	Stx converting phage vB_EcoS_ST2-8624, complete genome	93.369	377	22	3	3	378	59850	60224	1.3e-156
SL506394_rnaviral_assembled_NODE_19149_length_381_cov_16.558442_g17020_i0	381	No	NA	1	1	0	Low-quality	Genome-fragment	0.65	AAI-based (high-confidence)	0	1		SL506394_rnaviral_assembled	NC_049923.1	Stx2-converting phage Stx2a_WGPS9 proviral DNA, complete genome	93.369	377	22	3	3	378	52957	53331	1.3e-156
SL506394_rnaviral_assembled_NODE_19149_length_381_cov_16.558442_g17020_i0	381	No	NA	1	1	0	Low-quality	Genome-fragment	0.65	AAI-based (high-confidence)	0	1		SL506394_rnaviral_assembled	NC_010237.1	Enterobacteria phage Min27, complete genome	93.369	377	22	3	3	378	60094	60468	1.3e-156
SL506394_rnaviral_assembled_NODE_19149_length_381_cov_16.558442_g17020_i0	381	No	NA	1	1	0	Low-quality	Genome-fragment	0.65	AAI-based (high-confidence)	0	1		SL506394_rnaviral_assembled	NC_004914.3	Stx2 converting phage II DNA, complete genome	93.369	377	22	3	3	378	28382	28756	1.3e-156
SL506394_rnaviral_assembled_NODE_19149_length_381_cov_16.558442_g17020_i0	381	No	NA	1	1	0	Low-quality	Genome-fragment	0.65	AAI-based (high-confidence)	0	1		SL506394_rnaviral_assembled	NC_004913.3	Stx1 converting phage DNA, complete genome	93.369	377	22	3	3	378	28382	28756	1.3e-156
SL506394_rnaviral_assembled_NODE_19149_length_381_cov_16.558442_g17020_i0	381	No	NA	1	1	0	Low-quality	Genome-fragment	0.65	AAI-based (high-confidence)	0	1		SL506394_rnaviral_assembled	NC_000902.1	Enterobacteria phage VT2-Sakai, complete genome	93.369	377	22	3	3	378	57437	57811	1.3e-156
SL506394_rnaviral_assembled_NODE_19149_length_381_cov_16.558442_g17020_i0	381	No	NA	1	1	0	Low-quality	Genome-fragment	0.65	AAI-based (high-confidence)	0	1		SL506394_rnaviral_assembled	NC_000924.1	Enterobacteria phage 933W, complete genome	93.369	377	22	3	3	378	58396	58770	1.3e-156
SL506403_rnaviral_assembled_NODE_24106_length_381_cov_1.253247_g21480_i0	381	No	NA	1	1	0	Low-quality	Genome-fragment	5.78	AAI-based (medium-confidence)	0	1		SL506403_rnaviral_assembled	NC_030229.1	Tropical soda apple mosaic virus isolate Okeechobee, complete genome	99.475	381	2	0	1	381	6320	5940	0
SL506403_rnaviral_assembled_NODE_24106_length_381_cov_1.253247_g21480_i0	381	No	NA	1	1	0	Low-quality	Genome-fragment	5.78	AAI-based (medium-confidence)	0	1		SL506403_rnaviral_assembled	NC_009041.1	Rehmannia mosaic virus, complete genome	90.164	61	5	1	66	126	6297	6238	3.43e-13
SL506410_rnaviral_assembled_NODE_15441_length_381_cov_2.055195_g13747_i0	381	No	NA	1	1	0	Low-quality	Genome-fragment	5.92	AAI-based (high-confidence)	0	1		SL506410_rnaviral_assembled	NC_003630.1	Pepper mild mottle virus, complete genome	98.153	379	7	0	3	381	6265	5887	0
SL506410_rnaviral_assembled_NODE_15441_length_381_cov_2.055195_g13747_i0	381	No	NA	1	1	0	Low-quality	Genome-fragment	5.92	AAI-based (high-confidence)	0	1		SL506410_rnaviral_assembled	NC_022801.1	Yellow tailflower mild mottle virus isolate Cervantes, complete genome	96.364	55	2	0	17	71	6270	6216	4.41e-17
SL506410_rnaviral_assembled_NODE_15441_length_381_cov_2.055195_g13747_i0	381	No	NA	1	1	0	Low-quality	Genome-fragment	5.92	AAI-based (high-confidence)	0	1		SL506410_rnaviral_assembled	NC_009041.1	Rehmannia mosaic virus, complete genome	92.857	56	4	0	15	70	6293	6238	2.65e-14
SL506410_rnaviral_assembled_NODE_15441_length_381_cov_2.055195_g13747_i0	381	No	NA	1	1	0	Low-quality	Genome-fragment	5.92	AAI-based (high-confidence)	0	1		SL506410_rnaviral_assembled	NC_001367.1	Tobacco mosaic virus, complete genome	92.857	56	4	0	15	70	6293	6238	2.65e-14
SL506410_rnaviral_assembled_NODE_15441_length_381_cov_2.055195_g13747_i0	381	No	NA	1	1	0	Low-quality	Genome-fragment	5.92	AAI-based (high-confidence)	0	1		SL506410_rnaviral_assembled	NC_028478.1	Tomato brown rugose fruit virus isolate Tom1-Jo, complete genome	93.333	45	3	0	18	62	6289	6245	7.42e-10
SL506410_rnaviral_assembled_NODE_15441_length_381_cov_2.055195_g13747_i0	381	No	NA	1	1	0	Low-quality	Genome-fragment	5.92	AAI-based (high-confidence)	0	1		SL506410_rnaviral_assembled	NC_002692.1	Tomato mosaic virus, complete genome	91.111	45	4	0	18	62	6278	6234	3.45e-08
SL506410_rnaviral_assembled_NODE_15441_length_381_cov_2.055195_g13747_i0	381	No	NA	1	1	0	Low-quality	Genome-fragment	5.92	AAI-based (high-confidence)	0	1		SL506410_rnaviral_assembled	NC_009642.1	Bell pepper mottle tobamovirus, complete genome	100	32	0	0	18	49	6270	6239	1.24e-07
SL506410_rnaviral_assembled_NODE_15441_length_381_cov_2.055195_g13747_i0	381	No	NA	1	1	0	Low-quality	Genome-fragment	5.92	AAI-based (high-confidence)	0	1		SL506410_rnaviral_assembled	NC_003852.1	Obuda pepper virus, complete genome	92.857	42	0	2	11	49	6410	6369	4.47e-07
SL506413_rnaviral_assembled_NODE_30207_length_381_cov_1.012987_g27254_i0	381	No	NA	2	1	0	Low-quality	Genome-fragment	0.33	AAI-based (high-confidence)	0	1		SL506413_rnaviral_assembled	NC_047949.1	Aeromonas phage AhSzq-1, partial genome	94.751	381	20	0	1	381	46156	45776	2.75e-168
SL506413_rnaviral_assembled_NODE_30207_length_381_cov_1.012987_g27254_i0	381	No	NA	2	1	0	Low-quality	Genome-fragment	0.33	AAI-based (high-confidence)	0	1		SL506413_rnaviral_assembled	NC_047950.1	Aeromonas phage AhSzw-1, complete genome	90.741	378	35	0	4	381	43422	43045	1.33e-141
WG01-210615-14_B06_rnaviral_assembled_NODE_12793_length_381_cov_0.974026_g10925_i0	381	No	NA	1	1	0	Low-quality	Genome-fragment	0.29	HMM-based (lower-bound)	0	1		WG01-210615-14_B06_rnaviral_assembled	NC_002692.1	Tomato mosaic virus, complete genome	98.163	381	7	0	1	381	419	39	0
WG02g-210608-14_B06_rnaviral_assembled_NODE_12005_length_381_cov_1.350649_g10365_i0	381	No	NA	1	1	0	Low-quality	Genome-fragment	6.45	HMM-based (lower-bound)	0	1		WG02g-210608-14_B06_rnaviral_assembled	NC_001504.1	Melon necrotic spot virus, genome	97.638	381	9	0	1	381	744	1124	0
WG0P-210622-14_B06_rnaviral_assembled_NODE_18418_length_381_cov_3.444805_g16082_i0	381	No	NA	1	1	0	Low-quality	Genome-fragment	0.65	AAI-based (high-confidence)	0	1		WG0P-210622-14_B06_rnaviral_assembled	NC_049922.1	Stx converting phage vB_EcoS_ST2-8624, complete genome	91.361	382	27	6	1	379	60228	59850	1.71e-145
WG0P-210622-14_B06_rnaviral_assembled_NODE_18418_length_381_cov_3.444805_g16082_i0	381	No	NA	1	1	0	Low-quality	Genome-fragment	0.65	AAI-based (high-confidence)	0	1		WG0P-210622-14_B06_rnaviral_assembled	NC_049923.1	Stx2-converting phage Stx2a_WGPS9 proviral DNA, complete genome	91.361	382	27	6	1	379	53335	52957	1.71e-145
WG0P-210622-14_B06_rnaviral_assembled_NODE_18418_length_381_cov_3.444805_g16082_i0	381	No	NA	1	1	0	Low-quality	Genome-fragment	0.65	AAI-based (high-confidence)	0	1		WG0P-210622-14_B06_rnaviral_assembled	NC_010237.1	Enterobacteria phage Min27, complete genome	91.361	382	27	6	1	379	60472	60094	1.71e-145
WG0P-210622-14_B06_rnaviral_assembled_NODE_18418_length_381_cov_3.444805_g16082_i0	381	No	NA	1	1	0	Low-quality	Genome-fragment	0.65	AAI-based (high-confidence)	0	1		WG0P-210622-14_B06_rnaviral_assembled	NC_004914.3	Stx2 converting phage II DNA, complete genome	91.361	382	27	6	1	379	28760	28382	1.71e-145
WG0P-210622-14_B06_rnaviral_assembled_NODE_18418_length_381_cov_3.444805_g16082_i0	381	No	NA	1	1	0	Low-quality	Genome-fragment	0.65	AAI-based (high-confidence)	0	1		WG0P-210622-14_B06_rnaviral_assembled	NC_004913.3	Stx1 converting phage DNA, complete genome	91.361	382	27	6	1	379	28760	28382	1.71e-145
WG0P-210622-14_B06_rnaviral_assembled_NODE_18418_length_381_cov_3.444805_g16082_i0	381	No	NA	1	1	0	Low-quality	Genome-fragment	0.65	AAI-based (high-confidence)	0	1		WG0P-210622-14_B06_rnaviral_assembled	NC_000902.1	Enterobacteria phage VT2-Sakai, complete genome	91.361	382	27	6	1	379	57815	57437	1.71e-145
WG0P-210622-14_B06_rnaviral_assembled_NODE_18418_length_381_cov_3.444805_g16082_i0	381	No	NA	1	1	0	Low-quality	Genome-fragment	0.65	AAI-based (high-confidence)	0	1		WG0P-210622-14_B06_rnaviral_assembled	NC_000924.1	Enterobacteria phage 933W, complete genome	91.361	382	27	6	1	379	58774	58396	1.71e-145
WM06-210525-14_B06_rnaviral_assembled_NODE_18138_length_381_cov_3.850649_g16158_i0	381	No	NA	1	1	0	Low-quality	Genome-fragment	0.65	AAI-based (high-confidence)	0	1		WM06-210525-14_B06_rnaviral_assembled	NC_049922.1	Stx converting phage vB_EcoS_ST2-8624, complete genome	92.932	382	24	3	1	381	59851	60230	4.68e-156
WM06-210525-14_B06_rnaviral_assembled_NODE_18138_length_381_cov_3.850649_g16158_i0	381	No	NA	1	1	0	Low-quality	Genome-fragment	0.65	AAI-based (high-confidence)	0	1		WM06-210525-14_B06_rnaviral_assembled	NC_049923.1	Stx2-converting phage Stx2a_WGPS9 proviral DNA, complete genome	92.932	382	24	3	1	381	52958	53337	4.68e-156
WM06-210525-14_B06_rnaviral_assembled_NODE_18138_length_381_cov_3.850649_g16158_i0	381	No	NA	1	1	0	Low-quality	Genome-fragment	0.65	AAI-based (high-confidence)	0	1		WM06-210525-14_B06_rnaviral_assembled	NC_010237.1	Enterobacteria phage Min27, complete genome	92.932	382	24	3	1	381	60095	60474	4.68e-156
WM06-210525-14_B06_rnaviral_assembled_NODE_18138_length_381_cov_3.850649_g16158_i0	381	No	NA	1	1	0	Low-quality	Genome-fragment	0.65	AAI-based (high-confidence)	0	1		WM06-210525-14_B06_rnaviral_assembled	NC_004914.3	Stx2 converting phage II DNA, complete genome	92.932	382	24	3	1	381	28383	28762	4.68e-156
WM06-210525-14_B06_rnaviral_assembled_NODE_18138_length_381_cov_3.850649_g16158_i0	381	No	NA	1	1	0	Low-quality	Genome-fragment	0.65	AAI-based (high-confidence)	0	1		WM06-210525-14_B06_rnaviral_assembled	NC_004913.3	Stx1 converting phage DNA, complete genome	92.932	382	24	3	1	381	28383	28762	4.68e-156
WM06-210525-14_B06_rnaviral_assembled_NODE_18138_length_381_cov_3.850649_g16158_i0	381	No	NA	1	1	0	Low-quality	Genome-fragment	0.65	AAI-based (high-confidence)	0	1		WM06-210525-14_B06_rnaviral_assembled	NC_000902.1	Enterobacteria phage VT2-Sakai, complete genome	92.932	382	24	3	1	381	57438	57817	4.68e-156
WM06-210525-14_B06_rnaviral_assembled_NODE_18138_length_381_cov_3.850649_g16158_i0	381	No	NA	1	1	0	Low-quality	Genome-fragment	0.65	AAI-based (high-confidence)	0	1		WM06-210525-14_B06_rnaviral_assembled	NC_000924.1	Enterobacteria phage 933W, complete genome	92.932	382	24	3	1	381	58397	58776	4.68e-156
WM06-210525-14_B06_rnaviral_assembled_NODE_18138_length_381_cov_3.850649_g16158_i0	381	No	NA	1	1	0	Low-quality	Genome-fragment	0.65	AAI-based (high-confidence)	0	1		WM06-210525-14_B06_rnaviral_assembled	NC_028685.1	Shigella phage Ss-VASD, complete genome	95.238	42	2	0	10	51	62384	62425	7.42e-10
WM06-210525-14_B06_rnaviral_assembled_NODE_18138_length_381_cov_3.850649_g16158_i0	381	No	NA	1	1	0	Low-quality	Genome-fragment	0.65	AAI-based (high-confidence)	0	1		WM06-210525-14_B06_rnaviral_assembled	NC_028660.1	Escherichia phage phi191, complete genome	95.238	42	2	0	10	51	34372	34331	7.42e-10
WM06-210525-14_B06_rnaviral_assembled_NODE_18138_length_381_cov_3.850649_g16158_i0	381	No	NA	1	1	0	Low-quality	Genome-fragment	0.65	AAI-based (high-confidence)	0	1		WM06-210525-14_B06_rnaviral_assembled	NC_018846.1	Escherichia phage P13374, complete genome	95.238	42	2	0	10	51	60421	60462	7.42e-10
WM06-210525-14_B06_rnaviral_assembled_NODE_18138_length_381_cov_3.850649_g16158_i0	381	No	NA	1	1	0	Low-quality	Genome-fragment	0.65	AAI-based (high-confidence)	0	1		WM06-210525-14_B06_rnaviral_assembled	NC_019442.1	Escherichia phage TL-2011c, complete genome	95.238	42	2	0	10	51	60066	60107	7.42e-10
WM08-210601-14_B06_rnaviral_assembled_NODE_17030_length_381_cov_1.243506_g15076_i0	381	No	NA	2	2	0	Low-quality	Genome-fragment	3.02	HMM-based (lower-bound)	0	1		WM08-210601-14_B06_rnaviral_assembled	NC_001801.1	Cucumber green mottle mosaic virus, complete genome	98.425	381	6	0	1	381	4761	5141	0
SL505987_rnaviral_assembled_NODE_14178_length_380_cov_1.765472_g12070_i0	380	No	NA	1	1	0	Low-quality	Genome-fragment	0.29	HMM-based (lower-bound)	0	1		SL505987_rnaviral_assembled	NC_001801.1	Cucumber green mottle mosaic virus, complete genome	97.105	380	11	0	1	380	452	831	0
SL506003_rnaviral_assembled_NODE_9679_length_380_cov_14.648208_g8447_i0	380	No	NA	1	1	0	Low-quality	Genome-fragment	0.64	AAI-based (high-confidence)	0	1		SL506003_rnaviral_assembled	NC_050153.1	Escherichia phage vB_EcoM-Ro157c2YLVW, complete genome	98.945	379	4	0	2	380	43433	43055	0
SL506037_rnaviral_assembled_NODE_8649_length_380_cov_1.902280_g7602_i0	380	No	NA	1	1	0	Low-quality	Genome-fragment	3.3	HMM-based (lower-bound)	0	1		SL506037_rnaviral_assembled	NC_002692.1	Tomato mosaic virus, complete genome	99.474	380	2	0	1	380	5351	4972	0
SL506069_rnaviral_assembled_NODE_12758_length_380_cov_2.713355_g11112_i0	380	No	NA	1	1	0	Low-quality	Genome-fragment	0.29	HMM-based (lower-bound)	0	1		SL506069_rnaviral_assembled	NC_002692.1	Tomato mosaic virus, complete genome	98.947	380	4	0	1	380	4651	4272	0
SL506070_rnaviral_assembled_NODE_14983_length_380_cov_22.198697_g13465_i0	380	No	NA	1	0	0	Low-quality	Genome-fragment	1.04	AAI-based (high-confidence)	0	1	no viral genes detected	SL506070_rnaviral_assembled	NC_049451.1	Klebsiella phage ST147-VIM1phi7.1, complete genome	94.987	379	18	1	1	379	32623	33000	2.75e-168
SL506070_rnaviral_assembled_NODE_14983_length_380_cov_22.198697_g13465_i0	380	No	NA	1	0	0	Low-quality	Genome-fragment	1.04	AAI-based (high-confidence)	0	1	no viral genes detected	SL506070_rnaviral_assembled	NC_049453.1	Klebsiella phage ST13-OXA48phi12.1, complete genome	94.459	379	20	1	1	379	1519	1142	5.95e-165
SL506071_rnaviral_assembled_NODE_13674_length_380_cov_2.625407_g12099_i0	380	No	NA	1	1	0	Low-quality	Genome-fragment	0.64	AAI-based (high-confidence)	0	1		SL506071_rnaviral_assembled	NC_049922.1	Stx converting phage vB_EcoS_ST2-8624, complete genome	93.438	381	22	3	1	380	59851	60229	7.75e-159
SL506071_rnaviral_assembled_NODE_13674_length_380_cov_2.625407_g12099_i0	380	No	NA	1	1	0	Low-quality	Genome-fragment	0.64	AAI-based (high-confidence)	0	1		SL506071_rnaviral_assembled	NC_049923.1	Stx2-converting phage Stx2a_WGPS9 proviral DNA, complete genome	93.438	381	22	3	1	380	52958	53336	7.75e-159
SL506071_rnaviral_assembled_NODE_13674_length_380_cov_2.625407_g12099_i0	380	No	NA	1	1	0	Low-quality	Genome-fragment	0.64	AAI-based (high-confidence)	0	1		SL506071_rnaviral_assembled	NC_010237.1	Enterobacteria phage Min27, complete genome	93.438	381	22	3	1	380	60095	60473	7.75e-159
SL506071_rnaviral_assembled_NODE_13674_length_380_cov_2.625407_g12099_i0	380	No	NA	1	1	0	Low-quality	Genome-fragment	0.64	AAI-based (high-confidence)	0	1		SL506071_rnaviral_assembled	NC_004914.3	Stx2 converting phage II DNA, complete genome	93.438	381	22	3	1	380	28383	28761	7.75e-159
SL506071_rnaviral_assembled_NODE_13674_length_380_cov_2.625407_g12099_i0	380	No	NA	1	1	0	Low-quality	Genome-fragment	0.64	AAI-based (high-confidence)	0	1		SL506071_rnaviral_assembled	NC_004913.3	Stx1 converting phage DNA, complete genome	93.438	381	22	3	1	380	28383	28761	7.75e-159
SL506071_rnaviral_assembled_NODE_13674_length_380_cov_2.625407_g12099_i0	380	No	NA	1	1	0	Low-quality	Genome-fragment	0.64	AAI-based (high-confidence)	0	1		SL506071_rnaviral_assembled	NC_000902.1	Enterobacteria phage VT2-Sakai, complete genome	93.438	381	22	3	1	380	57438	57816	7.75e-159
SL506071_rnaviral_assembled_NODE_13674_length_380_cov_2.625407_g12099_i0	380	No	NA	1	1	0	Low-quality	Genome-fragment	0.64	AAI-based (high-confidence)	0	1		SL506071_rnaviral_assembled	NC_000924.1	Enterobacteria phage 933W, complete genome	93.438	381	22	3	1	380	58397	58775	7.75e-159
SL506071_rnaviral_assembled_NODE_13674_length_380_cov_2.625407_g12099_i0	380	No	NA	1	1	0	Low-quality	Genome-fragment	0.64	AAI-based (high-confidence)	0	1		SL506071_rnaviral_assembled	NC_028685.1	Shigella phage Ss-VASD, complete genome	95.238	42	2	0	10	51	62384	62425	7.4e-10
SL506071_rnaviral_assembled_NODE_13674_length_380_cov_2.625407_g12099_i0	380	No	NA	1	1	0	Low-quality	Genome-fragment	0.64	AAI-based (high-confidence)	0	1		SL506071_rnaviral_assembled	NC_028660.1	Escherichia phage phi191, complete genome	95.238	42	2	0	10	51	34372	34331	7.4e-10
SL506071_rnaviral_assembled_NODE_13674_length_380_cov_2.625407_g12099_i0	380	No	NA	1	1	0	Low-quality	Genome-fragment	0.64	AAI-based (high-confidence)	0	1		SL506071_rnaviral_assembled	NC_018846.1	Escherichia phage P13374, complete genome	95.238	42	2	0	10	51	60421	60462	7.4e-10
SL506071_rnaviral_assembled_NODE_13674_length_380_cov_2.625407_g12099_i0	380	No	NA	1	1	0	Low-quality	Genome-fragment	0.64	AAI-based (high-confidence)	0	1		SL506071_rnaviral_assembled	NC_019442.1	Escherichia phage TL-2011c, complete genome	95.238	42	2	0	10	51	60066	60107	7.4e-10
SL506181_rnaviral_assembled_NODE_11320_length_380_cov_2.462541_g9651_i0	380	No	NA	1	1	0	Low-quality	Genome-fragment	0.29	HMM-based (lower-bound)	0	1		SL506181_rnaviral_assembled	NC_001801.1	Cucumber green mottle mosaic virus, complete genome	98.138	376	7	0	5	380	1123	1498	0
SL506188_rnaviral_assembled_NODE_16748_length_380_cov_5.758958_g15021_i0	380	No	NA	1	1	0	Low-quality	Genome-fragment	0.29	HMM-based (lower-bound)	0	1		SL506188_rnaviral_assembled	NC_028478.1	Tomato brown rugose fruit virus isolate Tom1-Jo, complete genome	99.737	380	1	0	1	380	3530	3909	0
SL506189_rnaviral_assembled_NODE_22750_length_380_cov_3.084691_g20258_i0	380	No	NA	1	0	1	Low-quality	Genome-fragment	0.37	AAI-based (high-confidence)	0	1	no viral genes detected	SL506189_rnaviral_assembled	NC_031129.1	Salmonella phage SJ46, complete genome	100	214	0	0	1	214	66775	66562	8.31e-109
SL506199_rnaviral_assembled_NODE_16739_length_380_cov_5.019544_g14574_i0	380	No	NA	1	1	0	Low-quality	Genome-fragment	0.64	AAI-based (high-confidence)	0	1		SL506199_rnaviral_assembled	NC_049922.1	Stx converting phage vB_EcoS_ST2-8624, complete genome	92.428	383	23	6	1	380	59851	60230	1.01e-152
SL506199_rnaviral_assembled_NODE_16739_length_380_cov_5.019544_g14574_i0	380	No	NA	1	1	0	Low-quality	Genome-fragment	0.64	AAI-based (high-confidence)	0	1		SL506199_rnaviral_assembled	NC_049923.1	Stx2-converting phage Stx2a_WGPS9 proviral DNA, complete genome	92.428	383	23	6	1	380	52958	53337	1.01e-152
SL506199_rnaviral_assembled_NODE_16739_length_380_cov_5.019544_g14574_i0	380	No	NA	1	1	0	Low-quality	Genome-fragment	0.64	AAI-based (high-confidence)	0	1		SL506199_rnaviral_assembled	NC_010237.1	Enterobacteria phage Min27, complete genome	92.428	383	23	6	1	380	60095	60474	1.01e-152
SL506199_rnaviral_assembled_NODE_16739_length_380_cov_5.019544_g14574_i0	380	No	NA	1	1	0	Low-quality	Genome-fragment	0.64	AAI-based (high-confidence)	0	1		SL506199_rnaviral_assembled	NC_004914.3	Stx2 converting phage II DNA, complete genome	92.428	383	23	6	1	380	28383	28762	1.01e-152
SL506199_rnaviral_assembled_NODE_16739_length_380_cov_5.019544_g14574_i0	380	No	NA	1	1	0	Low-quality	Genome-fragment	0.64	AAI-based (high-confidence)	0	1		SL506199_rnaviral_assembled	NC_004913.3	Stx1 converting phage DNA, complete genome	92.428	383	23	6	1	380	28383	28762	1.01e-152
SL506199_rnaviral_assembled_NODE_16739_length_380_cov_5.019544_g14574_i0	380	No	NA	1	1	0	Low-quality	Genome-fragment	0.64	AAI-based (high-confidence)	0	1		SL506199_rnaviral_assembled	NC_000902.1	Enterobacteria phage VT2-Sakai, complete genome	92.428	383	23	6	1	380	57438	57817	1.01e-152
SL506199_rnaviral_assembled_NODE_16739_length_380_cov_5.019544_g14574_i0	380	No	NA	1	1	0	Low-quality	Genome-fragment	0.64	AAI-based (high-confidence)	0	1		SL506199_rnaviral_assembled	NC_000924.1	Enterobacteria phage 933W, complete genome	92.428	383	23	6	1	380	58397	58776	1.01e-152
SL506199_rnaviral_assembled_NODE_16739_length_380_cov_5.019544_g14574_i0	380	No	NA	1	1	0	Low-quality	Genome-fragment	0.64	AAI-based (high-confidence)	0	1		SL506199_rnaviral_assembled	NC_050153.1	Escherichia phage vB_EcoM-Ro157c2YLVW, complete genome	90.314	382	29	8	2	380	43432	43056	2.87e-138
SL506199_rnaviral_assembled_NODE_16739_length_380_cov_5.019544_g14574_i0	380	No	NA	1	1	0	Low-quality	Genome-fragment	0.64	AAI-based (high-confidence)	0	1		SL506199_rnaviral_assembled	NC_028685.1	Shigella phage Ss-VASD, complete genome	95.238	42	2	0	10	51	62384	62425	7.4e-10
SL506199_rnaviral_assembled_NODE_16739_length_380_cov_5.019544_g14574_i0	380	No	NA	1	1	0	Low-quality	Genome-fragment	0.64	AAI-based (high-confidence)	0	1		SL506199_rnaviral_assembled	NC_028660.1	Escherichia phage phi191, complete genome	95.238	42	2	0	10	51	34372	34331	7.4e-10
SL506199_rnaviral_assembled_NODE_16739_length_380_cov_5.019544_g14574_i0	380	No	NA	1	1	0	Low-quality	Genome-fragment	0.64	AAI-based (high-confidence)	0	1		SL506199_rnaviral_assembled	NC_018846.1	Escherichia phage P13374, complete genome	95.238	42	2	0	10	51	60421	60462	7.4e-10
SL506199_rnaviral_assembled_NODE_16739_length_380_cov_5.019544_g14574_i0	380	No	NA	1	1	0	Low-quality	Genome-fragment	0.64	AAI-based (high-confidence)	0	1		SL506199_rnaviral_assembled	NC_019442.1	Escherichia phage TL-2011c, complete genome	95.238	42	2	0	10	51	60066	60107	7.4e-10
SL506219_rnaviral_assembled_NODE_19109_length_380_cov_1.091205_g17167_i0	380	No	NA	1	1	0	Low-quality	Genome-fragment	0.72	AAI-based (medium-confidence)	0	1		SL506219_rnaviral_assembled	NC_054636.1	Shigella phage Sf11 SMD-2017, complete genome	95.238	42	2	0	323	364	6168	6209	7.4e-10
SL506219_rnaviral_assembled_NODE_19109_length_380_cov_1.091205_g17167_i0	380	No	NA	1	1	0	Low-quality	Genome-fragment	0.72	AAI-based (medium-confidence)	0	1		SL506219_rnaviral_assembled	NC_054636.1	Shigella phage Sf11 SMD-2017, complete genome	95.122	41	2	0	322	362	8658	8698	2.66e-09
SL506245_rnaviral_assembled_NODE_15736_length_380_cov_3.667752_g14254_i0	380	No	NA	1	1	0	Low-quality	Genome-fragment	0.29	HMM-based (lower-bound)	0	1		SL506245_rnaviral_assembled	NC_040685.2	Opuntia virus 2 isolate Nopal_hec Mex, complete genome	96.579	380	13	0	1	380	4125	4504	2.09e-179
SL506258_rnaviral_assembled_NODE_8987_length_380_cov_1.394137_g8009_i0	380	No	NA	1	1	0	Low-quality	Genome-fragment	0.29	HMM-based (lower-bound)	0	1		SL506258_rnaviral_assembled	NC_003630.1	Pepper mild mottle virus, complete genome	99.183	367	3	0	1	367	753	387	0
SL506267_rnaviral_assembled_NODE_11146_length_380_cov_2.833876_g10052_i0	380	No	NA	1	0	0	Low-quality	Genome-fragment	1.04	AAI-based (high-confidence)	0	1	no viral genes detected	SL506267_rnaviral_assembled	NC_047913.1	Faecalibacterium phage FP_Mushu, complete genome	99.737	380	1	0	1	380	12224	11845	0
SL506291_rnaviral_assembled_NODE_11085_length_380_cov_15.074919_g10053_i0	380	No	NA	1	1	0	Low-quality	Genome-fragment	0.64	AAI-based (high-confidence)	0	1		SL506291_rnaviral_assembled	NC_049922.1	Stx converting phage vB_EcoS_ST2-8624, complete genome	92.913	381	24	3	1	380	59850	60228	1.68e-155
SL506291_rnaviral_assembled_NODE_11085_length_380_cov_15.074919_g10053_i0	380	No	NA	1	1	0	Low-quality	Genome-fragment	0.64	AAI-based (high-confidence)	0	1		SL506291_rnaviral_assembled	NC_049923.1	Stx2-converting phage Stx2a_WGPS9 proviral DNA, complete genome	92.913	381	24	3	1	380	52957	53335	1.68e-155
SL506291_rnaviral_assembled_NODE_11085_length_380_cov_15.074919_g10053_i0	380	No	NA	1	1	0	Low-quality	Genome-fragment	0.64	AAI-based (high-confidence)	0	1		SL506291_rnaviral_assembled	NC_010237.1	Enterobacteria phage Min27, complete genome	92.913	381	24	3	1	380	60094	60472	1.68e-155
SL506291_rnaviral_assembled_NODE_11085_length_380_cov_15.074919_g10053_i0	380	No	NA	1	1	0	Low-quality	Genome-fragment	0.64	AAI-based (high-confidence)	0	1		SL506291_rnaviral_assembled	NC_004914.3	Stx2 converting phage II DNA, complete genome	92.913	381	24	3	1	380	28382	28760	1.68e-155
SL506291_rnaviral_assembled_NODE_11085_length_380_cov_15.074919_g10053_i0	380	No	NA	1	1	0	Low-quality	Genome-fragment	0.64	AAI-based (high-confidence)	0	1		SL506291_rnaviral_assembled	NC_004913.3	Stx1 converting phage DNA, complete genome	92.913	381	24	3	1	380	28382	28760	1.68e-155
SL506291_rnaviral_assembled_NODE_11085_length_380_cov_15.074919_g10053_i0	380	No	NA	1	1	0	Low-quality	Genome-fragment	0.64	AAI-based (high-confidence)	0	1		SL506291_rnaviral_assembled	NC_000902.1	Enterobacteria phage VT2-Sakai, complete genome	92.913	381	24	3	1	380	57437	57815	1.68e-155
SL506291_rnaviral_assembled_NODE_11085_length_380_cov_15.074919_g10053_i0	380	No	NA	1	1	0	Low-quality	Genome-fragment	0.64	AAI-based (high-confidence)	0	1		SL506291_rnaviral_assembled	NC_000924.1	Enterobacteria phage 933W, complete genome	92.913	381	24	3	1	380	58396	58774	1.68e-155
SL506291_rnaviral_assembled_NODE_11085_length_380_cov_15.074919_g10053_i0	380	No	NA	1	1	0	Low-quality	Genome-fragment	0.64	AAI-based (high-confidence)	0	1		SL506291_rnaviral_assembled	NC_028685.1	Shigella phage Ss-VASD, complete genome	95.238	42	2	0	11	52	62384	62425	7.4e-10
SL506291_rnaviral_assembled_NODE_11085_length_380_cov_15.074919_g10053_i0	380	No	NA	1	1	0	Low-quality	Genome-fragment	0.64	AAI-based (high-confidence)	0	1		SL506291_rnaviral_assembled	NC_028660.1	Escherichia phage phi191, complete genome	95.238	42	2	0	11	52	34372	34331	7.4e-10
SL506291_rnaviral_assembled_NODE_11085_length_380_cov_15.074919_g10053_i0	380	No	NA	1	1	0	Low-quality	Genome-fragment	0.64	AAI-based (high-confidence)	0	1		SL506291_rnaviral_assembled	NC_018846.1	Escherichia phage P13374, complete genome	95.238	42	2	0	11	52	60421	60462	7.4e-10
SL506291_rnaviral_assembled_NODE_11085_length_380_cov_15.074919_g10053_i0	380	No	NA	1	1	0	Low-quality	Genome-fragment	0.64	AAI-based (high-confidence)	0	1		SL506291_rnaviral_assembled	NC_019442.1	Escherichia phage TL-2011c, complete genome	95.238	42	2	0	11	52	60066	60107	7.4e-10
SL506293_rnaviral_assembled_NODE_4007_length_380_cov_2.889251_g3914_i0	380	No	NA	1	1	0	Low-quality	Genome-fragment	0.35	AAI-based (high-confidence)	0	1		SL506293_rnaviral_assembled	NC_023575.1	Pseudomonas phage vB_PaeP_Tr60_Ab31	95.27	296	12	2	80	373	35112	35407	1.74e-130
SL506293_rnaviral_assembled_NODE_4007_length_380_cov_2.889251_g3914_i0	380	No	NA	1	1	0	Low-quality	Genome-fragment	0.35	AAI-based (high-confidence)	0	1		SL506293_rnaviral_assembled	NC_011373.1	Pseudomonas phage PAJU2, complete genome	94.872	39	1	1	90	127	37509	37547	1.24e-07
SL506293_rnaviral_assembled_NODE_4007_length_380_cov_2.889251_g3914_i0	380	No	NA	1	1	0	Low-quality	Genome-fragment	0.35	AAI-based (high-confidence)	0	1		SL506293_rnaviral_assembled	NC_030929.1	Pseudomonas phage JBD44, complete genome	94.737	38	1	1	91	127	45286	45323	4.46e-07
SL506295_rnaviral_assembled_NODE_8872_length_380_cov_1.016287_g7755_i0	380	No	NA	1	1	0	Low-quality	Genome-fragment	0.29	HMM-based (lower-bound)	0	1		SL506295_rnaviral_assembled	NC_028478.1	Tomato brown rugose fruit virus isolate Tom1-Jo, complete genome	100	380	0	0	1	380	4340	3961	0
SL506353_rnaviral_assembled_NODE_19335_length_380_cov_2.537459_g17632_i0	380	No	NA	1	0	0	Low-quality	Genome-fragment	0.3	AAI-based (high-confidence)	0	1	no viral genes detected	SL506353_rnaviral_assembled	NC_047949.1	Aeromonas phage AhSzq-1, partial genome	92.895	380	27	0	1	380	36350	35971	4.66e-156
SL506353_rnaviral_assembled_NODE_19335_length_380_cov_2.537459_g17632_i0	380	No	NA	1	0	0	Low-quality	Genome-fragment	0.3	AAI-based (high-confidence)	0	1	no viral genes detected	SL506353_rnaviral_assembled	NC_047950.1	Aeromonas phage AhSzw-1, complete genome	92.632	380	28	0	1	380	33619	33240	2.17e-154
SL506357_rnaviral_assembled_NODE_20295_length_380_cov_195.374593_g18191_i0	380	No	NA	1	0	0	Low-quality	Genome-fragment	0.97	AAI-based (high-confidence)	0	1	no viral genes detected	SL506357_rnaviral_assembled	NC_049448.1	Klebsiella phage ST437-OXA245phi4.1, complete genome	98.066	362	6	1	1	362	630	990	7.53e-179
SL506357_rnaviral_assembled_NODE_20295_length_380_cov_195.374593_g18191_i0	380	No	NA	1	0	0	Low-quality	Genome-fragment	0.97	AAI-based (high-confidence)	0	1	no viral genes detected	SL506357_rnaviral_assembled	NC_049448.1	Klebsiella phage ST437-OXA245phi4.1, complete genome	100	45	0	0	318	362	37512	37556	7.35e-15
SL506357_rnaviral_assembled_NODE_20295_length_380_cov_195.374593_g18191_i0	380	No	NA	1	0	0	Low-quality	Genome-fragment	0.97	AAI-based (high-confidence)	0	1	no viral genes detected	SL506357_rnaviral_assembled	NC_049454.1	Klebsiella phage ST15-OXA48phi14.1, complete genome	98.066	362	6	1	1	362	33210	32850	7.53e-179
SL506357_rnaviral_assembled_NODE_20295_length_380_cov_195.374593_g18191_i0	380	No	NA	1	0	0	Low-quality	Genome-fragment	0.97	AAI-based (high-confidence)	0	1	no viral genes detected	SL506357_rnaviral_assembled	NC_049342.1	Escherichia phage 500465-1, complete genome	95.868	363	12	3	1	362	30422	30062	1.65e-165
SL506357_rnaviral_assembled_NODE_20295_length_380_cov_195.374593_g18191_i0	380	No	NA	1	0	0	Low-quality	Genome-fragment	0.97	AAI-based (high-confidence)	0	1	no viral genes detected	SL506357_rnaviral_assembled	NC_047753.1	Salmonella phage SEN8, complete genome	100	45	0	0	318	362	25913	25869	7.35e-15
SL506357_rnaviral_assembled_NODE_20295_length_380_cov_195.374593_g18191_i0	380	No	NA	1	0	0	Low-quality	Genome-fragment	0.97	AAI-based (high-confidence)	0	1	no viral genes detected	SL506357_rnaviral_assembled	NC_047854.1	Cronobacter phage ESSI-2, complete genome	97.917	48	1	0	315	362	27977	28024	7.35e-15
SL506357_rnaviral_assembled_NODE_20295_length_380_cov_195.374593_g18191_i0	380	No	NA	1	0	0	Low-quality	Genome-fragment	0.97	AAI-based (high-confidence)	0	1	no viral genes detected	SL506357_rnaviral_assembled	NC_019488.1	Salmonella phage RE-2010, complete genome	100	45	0	0	318	362	84	40	7.35e-15
SL506357_rnaviral_assembled_NODE_20295_length_380_cov_195.374593_g18191_i0	380	No	NA	1	0	0	Low-quality	Genome-fragment	0.97	AAI-based (high-confidence)	0	1	no viral genes detected	SL506357_rnaviral_assembled	NC_019488.1	Salmonella phage RE-2010, complete genome	100	45	0	0	318	362	34117	34073	7.35e-15
SL506438_rnaviral_assembled_NODE_20050_length_380_cov_1.521173_g18008_i0	380	No	NA	1	0	1	Low-quality	Genome-fragment	0.37	AAI-based (high-confidence)	0	1	no viral genes detected	SL506438_rnaviral_assembled	NC_031129.1	Salmonella phage SJ46, complete genome	100	213	0	0	1	213	66774	66562	2.99e-108
SL506439_rnaviral_assembled_NODE_20980_length_380_cov_2.273616_g18950_i0	380	No	NA	1	1	0	Low-quality	Genome-fragment	0.29	HMM-based (lower-bound)	0	1		SL506439_rnaviral_assembled	NC_003630.1	Pepper mild mottle virus, complete genome	99.471	378	2	0	3	380	706	329	0
WG0P-210608-14_B06_rnaviral_assembled_NODE_12560_length_380_cov_2.537459_g10921_i0	380	No	NA	1	1	0	Low-quality	Genome-fragment	0.29	HMM-based (lower-bound)	0	1		WG0P-210608-14_B06_rnaviral_assembled	NC_002692.1	Tomato mosaic virus, complete genome	98.947	380	4	0	1	380	4670	4291	0
WGOK-210401C_B06_rnaviral_assembled_NODE_16884_length_380_cov_3.501629_g15661_i0	380	No	NA	1	1	0	Low-quality	Genome-fragment	0.33	AAI-based (high-confidence)	0	1		WGOK-210401C_B06_rnaviral_assembled	NC_041899.1	Klebsiella phage vB_Kpn_IME260, complete genome	94.505	273	15	0	1	273	4746	4474	1.37e-116
WGOK-210401C_B06_rnaviral_assembled_NODE_16884_length_380_cov_3.501629_g15661_i0	380	No	NA	1	1	0	Low-quality	Genome-fragment	0.33	AAI-based (high-confidence)	0	1		WGOK-210401C_B06_rnaviral_assembled	NC_041899.1	Klebsiella phage vB_Kpn_IME260, complete genome	94.505	273	15	0	1	273	117959	117687	1.37e-116
WGOK-210401C_B06_rnaviral_assembled_NODE_16884_length_380_cov_3.501629_g15661_i0	380	No	NA	1	1	0	Low-quality	Genome-fragment	0.33	AAI-based (high-confidence)	0	1		WGOK-210401C_B06_rnaviral_assembled	NC_041899.1	Klebsiella phage vB_Kpn_IME260, complete genome	98.78	82	1	0	299	380	4343	4262	9.24e-34
WGOK-210401C_B06_rnaviral_assembled_NODE_16884_length_380_cov_3.501629_g15661_i0	380	No	NA	1	1	0	Low-quality	Genome-fragment	0.33	AAI-based (high-confidence)	0	1		WGOK-210401C_B06_rnaviral_assembled	NC_041899.1	Klebsiella phage vB_Kpn_IME260, complete genome	98.78	82	1	0	299	380	117556	117475	9.24e-34
WGOK-210401C_B06_rnaviral_assembled_NODE_16884_length_380_cov_3.501629_g15661_i0	380	No	NA	1	1	0	Low-quality	Genome-fragment	0.33	AAI-based (high-confidence)	0	1		WGOK-210401C_B06_rnaviral_assembled	NC_042093.1	Klebsiella phage Sugarland, complete genome	92.674	273	20	0	1	273	4744	4472	2.99e-108
WGOK-210401C_B06_rnaviral_assembled_NODE_16884_length_380_cov_3.501629_g15661_i0	380	No	NA	1	1	0	Low-quality	Genome-fragment	0.33	AAI-based (high-confidence)	0	1		WGOK-210401C_B06_rnaviral_assembled	NC_042093.1	Klebsiella phage Sugarland, complete genome	98.78	82	1	0	299	380	4342	4261	9.24e-34
WGOK-210514C_B06_rnaviral_assembled_NODE_13767_length_380_cov_4.700326_g12823_i0	380	No	NA	1	0	0	Low-quality	Genome-fragment	1.04	AAI-based (high-confidence)	0	1	no viral genes detected	WGOK-210514C_B06_rnaviral_assembled	NC_049451.1	Klebsiella phage ST147-VIM1phi7.1, complete genome	93.899	377	23	0	4	380	33000	32624	4.63e-161
WGOK-210514C_B06_rnaviral_assembled_NODE_13767_length_380_cov_4.700326_g12823_i0	380	No	NA	1	0	0	Low-quality	Genome-fragment	1.04	AAI-based (high-confidence)	0	1	no viral genes detected	WGOK-210514C_B06_rnaviral_assembled	NC_049453.1	Klebsiella phage ST13-OXA48phi12.1, complete genome	93.899	377	23	0	4	380	1142	1518	4.63e-161
WM08-210511-14_B06_rnaviral_assembled_NODE_12987_length_380_cov_1.921824_g11283_i0	380	No	NA	1	1	0	Low-quality	Genome-fragment	6.43	HMM-based (lower-bound)	0	1		WM08-210511-14_B06_rnaviral_assembled	NC_001504.1	Melon necrotic spot virus, genome	95.526	380	17	0	1	380	2535	2156	9.81e-173
WM08-210608-14_B06_rnaviral_assembled_NODE_11802_length_380_cov_1.130293_g10295_i0	380	No	NA	1	1	0	Low-quality	Genome-fragment	0.29	HMM-based (lower-bound)	0	1		WM08-210608-14_B06_rnaviral_assembled	NC_003630.1	Pepper mild mottle virus, complete genome	99.211	380	3	0	1	380	722	343	0
SL505992_rnaviral_assembled_NODE_11437_length_379_cov_3.111111_g10328_i0	379	No	NA	1	1	0	Low-quality	Genome-fragment	0.29	HMM-based (lower-bound)	0	1		SL505992_rnaviral_assembled	NC_028478.1	Tomato brown rugose fruit virus isolate Tom1-Jo, complete genome	99.736	379	1	0	1	379	2909	2531	0
SL506009_rnaviral_assembled_NODE_9496_length_379_cov_2.356209_g8418_i0	379	No	NA	1	0	1	Low-quality	Genome-fragment	0.09	AAI-based (medium-confidence)	0	1	no viral genes detected	SL506009_rnaviral_assembled	NC_028834.1	Achromobacter phage 83-24, complete genome	94	50	3	0	4	53	36297	36346	1.23e-12
SL506009_rnaviral_assembled_NODE_9496_length_379_cov_2.356209_g8418_i0	379	No	NA	1	0	1	Low-quality	Genome-fragment	0.09	AAI-based (medium-confidence)	0	1	no viral genes detected	SL506009_rnaviral_assembled	NC_028768.1	Achromobacter phage JWX, complete genome	94	50	3	0	4	53	36109	36158	1.23e-12
SL506009_rnaviral_assembled_NODE_9496_length_379_cov_2.356209_g8418_i0	379	No	NA	1	0	1	Low-quality	Genome-fragment	0.09	AAI-based (medium-confidence)	0	1	no viral genes detected	SL506009_rnaviral_assembled	NC_055744.1	Synechococcus phage S-B64, complete genome	90.741	54	5	0	2	55	134946	134893	1.59e-11
SL506009_rnaviral_assembled_NODE_9496_length_379_cov_2.356209_g8418_i0	379	No	NA	1	0	1	Low-quality	Genome-fragment	0.09	AAI-based (medium-confidence)	0	1	no viral genes detected	SL506009_rnaviral_assembled	NC_055719.1	Synechococcus phage S-H35, complete genome	95.556	45	2	0	2	46	40198	40242	1.59e-11
SL506012_rnaviral_assembled_NODE_9632_length_379_cov_2.728758_g8646_i0	379	No	NA	1	0	0	Low-quality	Genome-fragment	0.36	AAI-based (high-confidence)	0	1	no viral genes detected	SL506012_rnaviral_assembled	NC_055895.1	CrAssphage cr7_1, complete genome	98.417	379	6	0	1	379	88958	88580	0
SL506012_rnaviral_assembled_NODE_9632_length_379_cov_2.728758_g8646_i0	379	No	NA	1	0	0	Low-quality	Genome-fragment	0.36	AAI-based (high-confidence)	0	1	no viral genes detected	SL506012_rnaviral_assembled	NC_055899.1	CrAssphage cr124_1, complete genome	94.459	379	21	0	1	379	68405	68783	1.65e-165
