## Supplemental Table 4 for "Geospatially-resolved public-health surveillance via wastewater sequencing" (part 6 of 14)

### Sheet: contig_alignment_refseq (continued)
contig_id	contig_length	provirus	proviral_length	gene_count	viral_genes	host_genes	checkv_quality	miuvig_quality	completeness	completeness_method	contamination	kmer_freq	warnings	Sample	refseq_reference_id	refseq_hit	pident	length	mismatch	gapopen	qstart	qend	sstart	send	evalue
SL506029_rnaviral_assembled_NODE_11605_length_379_cov_20.254902_g10306_i0	379	No	NA	1	0	0	Low-quality	Genome-fragment	1.04	AAI-based (high-confidence)	0	1	no viral genes detected	SL506029_rnaviral_assembled	NC_049451.1	Klebsiella phage ST147-VIM1phi7.1, complete genome	94.865	370	18	1	3	372	32632	33000	2.76e-163
SL506029_rnaviral_assembled_NODE_11605_length_379_cov_20.254902_g10306_i0	379	No	NA	1	0	0	Low-quality	Genome-fragment	1.04	AAI-based (high-confidence)	0	1	no viral genes detected	SL506029_rnaviral_assembled	NC_049453.1	Klebsiella phage ST13-OXA48phi12.1, complete genome	93.883	376	22	1	3	378	1510	1136	5.97e-160
SL506045_rnaviral_assembled_NODE_15636_length_379_cov_1.163399_g14136_i0	379	No	NA	1	1	0	Low-quality	Genome-fragment	0.29	HMM-based (lower-bound)	0	1		SL506045_rnaviral_assembled	NC_002692.1	Tomato mosaic virus, complete genome	98.945	379	4	0	1	379	4814	4436	0
SL506047_rnaviral_assembled_NODE_10733_length_379_cov_1.852941_g9772_i0	379	No	NA	1	1	0	Low-quality	Genome-fragment	1.11	AAI-based (high-confidence)	0	1		SL506047_rnaviral_assembled	NC_009542.2	Aeromonas phage phiO18P, complete genome	93.931	379	23	0	1	379	17305	17683	3.57e-162
SL506055_rnaviral_assembled_NODE_7841_length_379_cov_3.852941_g7238_i0	379	No	NA	1	0	0	Low-quality	Genome-fragment	4.42	AAI-based (medium-confidence)	0	1	no viral genes detected	SL506055_rnaviral_assembled	NC_005856.1	Enterobacteria phage P1, complete genome	99.736	379	1	0	1	379	8281	8659	0
SL506055_rnaviral_assembled_NODE_7841_length_379_cov_3.852941_g7238_i0	379	No	NA	1	0	0	Low-quality	Genome-fragment	4.42	AAI-based (medium-confidence)	0	1	no viral genes detected	SL506055_rnaviral_assembled	NC_042128.1	Escherichia phage RCS47, complete genome	92.876	379	27	0	1	379	106893	106515	1.67e-155
SL506055_rnaviral_assembled_NODE_7841_length_379_cov_3.852941_g7238_i0	379	No	NA	1	0	0	Low-quality	Genome-fragment	4.42	AAI-based (medium-confidence)	0	1	no viral genes detected	SL506055_rnaviral_assembled	NC_042128.1	Escherichia phage RCS47, complete genome	92.876	379	27	0	1	379	114241	113863	1.67e-155
SL506061_rnaviral_assembled_NODE_5363_length_379_cov_3.705882_g4963_i0	379	No	NA	1	0	0	Low-quality	Genome-fragment	0.31	AAI-based (high-confidence)	0	1	no viral genes detected	SL506061_rnaviral_assembled	NC_042128.1	Escherichia phage RCS47, complete genome	100	379	0	0	1	379	16286	16664	0
SL506061_rnaviral_assembled_NODE_5363_length_379_cov_3.705882_g4963_i0	379	No	NA	1	0	0	Low-quality	Genome-fragment	0.31	AAI-based (high-confidence)	0	1	no viral genes detected	SL506061_rnaviral_assembled	NC_042128.1	Escherichia phage RCS47, complete genome	100	379	0	0	1	379	25103	25481	0
SL506072_rnaviral_assembled_NODE_14597_length_379_cov_2.098039_g13047_i0	379	No	NA	1	0	0	Low-quality	Genome-fragment	0.55	AAI-based (high-confidence)	0	1	no viral genes detected	SL506072_rnaviral_assembled	NC_031129.1	Salmonella phage SJ46, complete genome	99.736	379	1	0	1	379	62087	61709	0
SL506072_rnaviral_assembled_NODE_14626_length_379_cov_1.049020_g13076_i0	379	No	NA	1	0	0	Low-quality	Genome-fragment	0.16	AAI-based (medium-confidence)	0	1	no viral genes detected	SL506072_rnaviral_assembled	NC_022096.1	Pseudomonas phage PaBG, complete genome	91.667	60	5	0	307	366	105231	105290	7.33e-15
SL506171_rnaviral_assembled_NODE_18110_length_379_cov_1.705882_g15933_i0	379	No	NA	1	0	0	Low-quality	Genome-fragment	4.42	AAI-based (medium-confidence)	0	1	no viral genes detected	SL506171_rnaviral_assembled	NC_005856.1	Enterobacteria phage P1, complete genome	99.208	379	3	0	1	379	7879	8257	0
SL506171_rnaviral_assembled_NODE_18110_length_379_cov_1.705882_g15933_i0	379	No	NA	1	0	0	Low-quality	Genome-fragment	4.42	AAI-based (medium-confidence)	0	1	no viral genes detected	SL506171_rnaviral_assembled	NC_042128.1	Escherichia phage RCS47, complete genome	97.098	379	11	0	1	379	107295	106917	0
SL506171_rnaviral_assembled_NODE_18110_length_379_cov_1.705882_g15933_i0	379	No	NA	1	0	0	Low-quality	Genome-fragment	4.42	AAI-based (medium-confidence)	0	1	no viral genes detected	SL506171_rnaviral_assembled	NC_042128.1	Escherichia phage RCS47, complete genome	97.098	379	11	0	1	379	114643	114265	0
SL506189_rnaviral_assembled_NODE_22881_length_379_cov_1.477124_g20389_i0	379	No	NA	1	1	0	Low-quality	Genome-fragment	0.29	HMM-based (lower-bound)	0	1		SL506189_rnaviral_assembled	NC_003630.1	Pepper mild mottle virus, complete genome	98.681	379	5	0	1	379	378	756	0
SL506213_rnaviral_assembled_NODE_6004_length_379_cov_3.032680_g5277_i0	379	No	NA	1	0	0	Low-quality	Genome-fragment	0.37	AAI-based (high-confidence)	0	1	no viral genes detected	SL506213_rnaviral_assembled	NC_055895.1	CrAssphage cr7_1, complete genome	92.612	379	28	0	1	379	9560	9938	7.78e-154
SL506213_rnaviral_assembled_NODE_6004_length_379_cov_3.032680_g5277_i0	379	No	NA	1	0	0	Low-quality	Genome-fragment	0.37	AAI-based (high-confidence)	0	1	no viral genes detected	SL506213_rnaviral_assembled	NC_055899.1	CrAssphage cr124_1, complete genome	90	380	36	2	1	379	47700	47322	3.7e-137
SL506233_rnaviral_assembled_NODE_16947_length_379_cov_1.496732_g15057_i0	379	No	NA	1	1	0	Low-quality	Genome-fragment	2.9	HMM-based (lower-bound)	0	1		SL506233_rnaviral_assembled	NC_033045.1	Hubei picorna-like virus 62 strain spider133936 hypothetical protein gene, complete cds	92.348	379	29	0	1	379	6825	7203	3.62e-152
SL506233_rnaviral_assembled_NODE_16947_length_379_cov_1.496732_g15057_i0	379	No	NA	1	1	0	Low-quality	Genome-fragment	2.9	HMM-based (lower-bound)	0	1		SL506233_rnaviral_assembled	NC_032990.1	Hubei picorna-like virus 63 strain insectZJ97544 hypothetical protein gene, complete cds	92.368	380	27	2	1	379	6795	7173	3.62e-152
SL506260_rnaviral_assembled_NODE_17174_length_379_cov_2.500000_g15377_i0	379	No	NA	1	1	0	Low-quality	Genome-fragment	0.29	HMM-based (lower-bound)	0	1		SL506260_rnaviral_assembled	NC_003630.1	Pepper mild mottle virus, complete genome	98.942	378	4	0	1	378	4185	4562	0
SL506268_rnaviral_assembled_NODE_8873_length_379_cov_7.212418_g8203_i0	379	No	NA	1	1	0	Low-quality	Genome-fragment	0.23	AAI-based (high-confidence)	0	1		SL506268_rnaviral_assembled	NC_055715.1	Klebsiella phage KPV15, complete genome	98.214	168	2	1	185	352	69899	69733	1.12e-77
SL506268_rnaviral_assembled_NODE_8873_length_379_cov_7.212418_g8203_i0	379	No	NA	1	1	0	Low-quality	Genome-fragment	0.23	AAI-based (high-confidence)	0	1		SL506268_rnaviral_assembled	NC_028686.1	Klebsiella phage JD18, complete genome	96.429	168	5	1	185	352	48985	48819	1.13e-72
SL506268_rnaviral_assembled_NODE_8873_length_379_cov_7.212418_g8203_i0	379	No	NA	1	1	0	Low-quality	Genome-fragment	0.23	AAI-based (high-confidence)	0	1		SL506268_rnaviral_assembled	NC_055748.1	Klebsiella phage Mineola, complete genome	95.833	168	6	1	185	352	57714	57548	5.24e-71
SL506268_rnaviral_assembled_NODE_8873_length_379_cov_7.212418_g8203_i0	379	No	NA	1	1	0	Low-quality	Genome-fragment	0.23	AAI-based (high-confidence)	0	1		SL506268_rnaviral_assembled	NC_031087.1	Klebsiella phage vB_KpnM_KpV477, complete genome	94.643	168	8	1	185	352	60172	60006	1.13e-67
SL506268_rnaviral_assembled_NODE_8873_length_379_cov_7.212418_g8203_i0	379	No	NA	1	1	0	Low-quality	Genome-fragment	0.23	AAI-based (high-confidence)	0	1		SL506268_rnaviral_assembled	NC_055768.1	Klebsiella phage KP179, complete genome	92.262	168	12	1	185	352	94339	94505	5.32e-61
SL506268_rnaviral_assembled_NODE_8873_length_379_cov_7.212418_g8203_i0	379	No	NA	1	1	0	Low-quality	Genome-fragment	0.23	AAI-based (high-confidence)	0	1		SL506268_rnaviral_assembled	NC_031095.1	Klebsiella phage PKO111, complete genome	90.476	168	15	1	185	352	47305	47471	5.36e-56
SL506276_rnaviral_assembled_NODE_10518_length_379_cov_2.816993_g9199_i0	379	No	NA	1	1	0	Low-quality	Genome-fragment	0.29	HMM-based (lower-bound)	0	1		SL506276_rnaviral_assembled	NC_003630.1	Pepper mild mottle virus, complete genome	99.736	379	1	0	1	379	4811	4433	0
SL506300_rnaviral_assembled_NODE_7811_length_379_cov_2.931373_g6852_i0	379	No	NA	1	1	0	Low-quality	Genome-fragment	0.23	AAI-based (high-confidence)	0	1		SL506300_rnaviral_assembled	NC_055713.1	Shigella phage KNP5, genome	98.413	189	2	1	187	374	64288	64100	2.37e-89
SL506300_rnaviral_assembled_NODE_7811_length_379_cov_2.931373_g6852_i0	379	No	NA	1	1	0	Low-quality	Genome-fragment	0.23	AAI-based (high-confidence)	0	1		SL506300_rnaviral_assembled	NC_041919.1	Escherichia phage HP3, complete genome	98.413	189	2	1	187	374	96569	96757	2.37e-89
SL506300_rnaviral_assembled_NODE_7811_length_379_cov_2.931373_g6852_i0	379	No	NA	1	1	0	Low-quality	Genome-fragment	0.23	AAI-based (high-confidence)	0	1		SL506300_rnaviral_assembled	NC_054914.1	Escherichia phage vB_EcoM-fFiEco06, complete genome	98.413	189	2	1	187	374	62039	61851	2.37e-89
SL506300_rnaviral_assembled_NODE_7811_length_379_cov_2.931373_g6852_i0	379	No	NA	1	1	0	Low-quality	Genome-fragment	0.23	AAI-based (high-confidence)	0	1		SL506300_rnaviral_assembled	NC_055723.1	Yersinia phage fPS-90 genome assembly, chromosome: I	98.413	189	2	1	187	374	62635	62447	2.37e-89
SL506300_rnaviral_assembled_NODE_7811_length_379_cov_2.931373_g6852_i0	379	No	NA	1	1	0	Low-quality	Genome-fragment	0.23	AAI-based (high-confidence)	0	1		SL506300_rnaviral_assembled	NC_042039.1	Shigella phage Sf22, complete genome	98.413	189	2	1	187	374	6851	6663	2.37e-89
SL506300_rnaviral_assembled_NODE_7811_length_379_cov_2.931373_g6852_i0	379	No	NA	1	1	0	Low-quality	Genome-fragment	0.23	AAI-based (high-confidence)	0	1		SL506300_rnaviral_assembled	NC_054935.2	Escherichia phage YUEEL01, complete genome	98.413	189	2	1	187	374	75524	75712	2.37e-89
SL506300_rnaviral_assembled_NODE_7811_length_379_cov_2.931373_g6852_i0	379	No	NA	1	1	0	Low-quality	Genome-fragment	0.23	AAI-based (high-confidence)	0	1		SL506300_rnaviral_assembled	NC_054942.1	Shigella phage SH7, complete genome	98.413	189	2	1	187	374	59448	59260	2.37e-89
SL506300_rnaviral_assembled_NODE_7811_length_379_cov_2.931373_g6852_i0	379	No	NA	1	1	0	Low-quality	Genome-fragment	0.23	AAI-based (high-confidence)	0	1		SL506300_rnaviral_assembled	NC_054929.1	Escherichia phage PE37, complete genome	98.413	189	2	1	187	374	102124	102312	2.37e-89
SL506300_rnaviral_assembled_NODE_7811_length_379_cov_2.931373_g6852_i0	379	No	NA	1	1	0	Low-quality	Genome-fragment	0.23	AAI-based (high-confidence)	0	1		SL506300_rnaviral_assembled	NC_054902.1	Enterobacteria phage Aplg8, complete genome	98.413	189	2	1	187	374	6521	6333	2.37e-89
SL506300_rnaviral_assembled_NODE_7811_length_379_cov_2.931373_g6852_i0	379	No	NA	1	1	0	Low-quality	Genome-fragment	0.23	AAI-based (high-confidence)	0	1		SL506300_rnaviral_assembled	NC_025829.1	Shigella phage pSs-1, complete genome	98.413	189	2	1	187	374	65281	65093	2.37e-89
SL506300_rnaviral_assembled_NODE_7811_length_379_cov_2.931373_g6852_i0	379	No	NA	1	1	0	Low-quality	Genome-fragment	0.23	AAI-based (high-confidence)	0	1		SL506300_rnaviral_assembled	NC_019503.1	Enterobacteria phage ime09, complete genome	98.413	189	2	1	187	374	60255	60067	2.37e-89
SL506300_rnaviral_assembled_NODE_7811_length_379_cov_2.931373_g6852_i0	379	No	NA	1	1	0	Low-quality	Genome-fragment	0.23	AAI-based (high-confidence)	0	1		SL506300_rnaviral_assembled	NC_015457.1	Shigella phage Shfl2, complete genome	98.413	189	2	1	187	374	59985	59797	2.37e-89
SL506300_rnaviral_assembled_NODE_7811_length_379_cov_2.931373_g6852_i0	379	No	NA	1	1	0	Low-quality	Genome-fragment	0.23	AAI-based (high-confidence)	0	1		SL506300_rnaviral_assembled	NC_055709.1	Escherichia phage phiE142, complete genome	97.409	193	4	1	187	378	75185	74993	3.07e-88
SL506300_rnaviral_assembled_NODE_7811_length_379_cov_2.931373_g6852_i0	379	No	NA	1	1	0	Low-quality	Genome-fragment	0.23	AAI-based (high-confidence)	0	1		SL506300_rnaviral_assembled	NC_054937.1	Salmonella phage pSe_SNUABM_01, complete genome	97.884	189	3	1	187	374	63283	63095	1.1e-87
SL506300_rnaviral_assembled_NODE_7811_length_379_cov_2.931373_g6852_i0	379	No	NA	1	1	0	Low-quality	Genome-fragment	0.23	AAI-based (high-confidence)	0	1		SL506300_rnaviral_assembled	NC_054917.1	Escherichia phage vB_EcoM_G50, complete genome	97.884	189	3	1	187	374	61380	61192	1.1e-87
SL506300_rnaviral_assembled_NODE_7811_length_379_cov_2.931373_g6852_i0	379	No	NA	1	1	0	Low-quality	Genome-fragment	0.23	AAI-based (high-confidence)	0	1		SL506300_rnaviral_assembled	NC_054943.1	Yersinia phage fPS-2 genome assembly, chromosome: I	97.884	189	3	1	187	374	62276	62088	1.1e-87
SL506300_rnaviral_assembled_NODE_7811_length_379_cov_2.931373_g6852_i0	379	No	NA	1	1	0	Low-quality	Genome-fragment	0.23	AAI-based (high-confidence)	0	1		SL506300_rnaviral_assembled	NC_012638.1	Enterobacteria phage RB14, complete genome	97.884	189	3	1	187	374	61145	60957	1.1e-87
SL506300_rnaviral_assembled_NODE_7811_length_379_cov_2.931373_g6852_i0	379	No	NA	1	1	0	Low-quality	Genome-fragment	0.23	AAI-based (high-confidence)	0	1		SL506300_rnaviral_assembled	NC_031103.1	Escherichia phage vB_EcoM-UFV13, complete genome	97.884	189	3	1	187	374	60491	60303	1.1e-87
SL506300_rnaviral_assembled_NODE_7811_length_379_cov_2.931373_g6852_i0	379	No	NA	1	1	0	Low-quality	Genome-fragment	0.23	AAI-based (high-confidence)	0	1		SL506300_rnaviral_assembled	NC_028448.1	Escherichia phage slur14, complete genome	97.884	189	3	1	187	374	3990	3802	1.1e-87
SL506300_rnaviral_assembled_NODE_7811_length_379_cov_2.931373_g6852_i0	379	No	NA	1	1	0	Low-quality	Genome-fragment	0.23	AAI-based (high-confidence)	0	1		SL506300_rnaviral_assembled	NC_042129.1	Escherichia phage slur03, complete genome	97.884	189	3	1	187	374	108350	108538	1.1e-87
SL506300_rnaviral_assembled_NODE_7811_length_379_cov_2.931373_g6852_i0	379	No	NA	1	1	0	Low-quality	Genome-fragment	0.23	AAI-based (high-confidence)	0	1		SL506300_rnaviral_assembled	NC_019505.1	Escherichia phage wV7, complete genome	97.884	189	3	1	187	374	61272	61084	1.1e-87
SL506300_rnaviral_assembled_NODE_7811_length_379_cov_2.931373_g6852_i0	379	No	NA	1	1	0	Low-quality	Genome-fragment	0.23	AAI-based (high-confidence)	0	1		SL506300_rnaviral_assembled	NC_025448.1	Enterobacteria phage RB27, complete genome	97.884	189	3	1	187	374	60658	60470	1.1e-87
SL506300_rnaviral_assembled_NODE_7811_length_379_cov_2.931373_g6852_i0	379	No	NA	1	1	0	Low-quality	Genome-fragment	0.23	AAI-based (high-confidence)	0	1		SL506300_rnaviral_assembled	NC_027979.1	Enterobacteria phage RB68, complete genome	97.884	189	3	1	187	374	63325	63137	1.1e-87
SL506300_rnaviral_assembled_NODE_7811_length_379_cov_2.931373_g6852_i0	379	No	NA	1	1	0	Low-quality	Genome-fragment	0.23	AAI-based (high-confidence)	0	1		SL506300_rnaviral_assembled	NC_012635.1	Enterobacteria phage RB51, complete genome	97.884	189	3	1	187	374	63325	63137	1.1e-87
SL506300_rnaviral_assembled_NODE_7811_length_379_cov_2.931373_g6852_i0	379	No	NA	1	1	0	Low-quality	Genome-fragment	0.23	AAI-based (high-confidence)	0	1		SL506300_rnaviral_assembled	NC_000866.4	Enterobacteria phage T4, complete genome	97.884	189	3	1	187	374	63741	63553	1.1e-87
SL506300_rnaviral_assembled_NODE_7811_length_379_cov_2.931373_g6852_i0	379	No	NA	1	1	0	Low-quality	Genome-fragment	0.23	AAI-based (high-confidence)	0	1		SL506300_rnaviral_assembled	NC_054938.1	Serratia phage PhiZZ30, complete genome	97.354	189	4	1	187	374	62079	61891	5.13e-86
SL506300_rnaviral_assembled_NODE_7811_length_379_cov_2.931373_g6852_i0	379	No	NA	1	1	0	Low-quality	Genome-fragment	0.23	AAI-based (high-confidence)	0	1		SL506300_rnaviral_assembled	NC_054900.1	Citrobacter phage PhiZZ6, complete genome	97.354	189	4	1	187	374	60799	60611	5.13e-86
SL506300_rnaviral_assembled_NODE_7811_length_379_cov_2.931373_g6852_i0	379	No	NA	1	1	0	Low-quality	Genome-fragment	0.23	AAI-based (high-confidence)	0	1		SL506300_rnaviral_assembled	NC_054933.1	Escherichia phage teqhad, complete genome	97.354	189	4	1	187	374	67868	67680	5.13e-86
SL506300_rnaviral_assembled_NODE_7811_length_379_cov_2.931373_g6852_i0	379	No	NA	1	1	0	Low-quality	Genome-fragment	0.23	AAI-based (high-confidence)	0	1		SL506300_rnaviral_assembled	NC_054915.1	Escherichia phage vB_EcoM_G8, complete genome	97.354	189	4	1	187	374	61284	61096	5.13e-86
SL506300_rnaviral_assembled_NODE_7811_length_379_cov_2.931373_g6852_i0	379	No	NA	1	1	0	Low-quality	Genome-fragment	0.23	AAI-based (high-confidence)	0	1		SL506300_rnaviral_assembled	NC_054926.1	Escherichia phage vB_EcoM_OE5505, complete genome	97.354	189	4	1	187	374	62323	62135	5.13e-86
SL506300_rnaviral_assembled_NODE_7811_length_379_cov_2.931373_g6852_i0	379	No	NA	1	1	0	Low-quality	Genome-fragment	0.23	AAI-based (high-confidence)	0	1		SL506300_rnaviral_assembled	NC_054918.1	Escherichia phage vB_EcoM_G4498, complete genome	97.354	189	4	1	187	374	61856	61668	5.13e-86
SL506300_rnaviral_assembled_NODE_7811_length_379_cov_2.931373_g6852_i0	379	No	NA	1	1	0	Low-quality	Genome-fragment	0.23	AAI-based (high-confidence)	0	1		SL506300_rnaviral_assembled	NC_054923.1	Escherichia phage KIT03 DNA, complete sequence	97.354	189	4	1	187	374	61291	61103	5.13e-86
SL506300_rnaviral_assembled_NODE_7811_length_379_cov_2.931373_g6852_i0	379	No	NA	1	1	0	Low-quality	Genome-fragment	0.23	AAI-based (high-confidence)	0	1		SL506300_rnaviral_assembled	NC_054931.1	Escherichia phage T2 DNA, complete sequence	97.354	189	4	1	187	374	61252	61064	5.13e-86
SL506300_rnaviral_assembled_NODE_7811_length_379_cov_2.931373_g6852_i0	379	No	NA	1	1	0	Low-quality	Genome-fragment	0.23	AAI-based (high-confidence)	0	1		SL506300_rnaviral_assembled	NC_054930.1	Escherichia phage PP01 DNA, complete sequence	97.354	189	4	1	187	374	62566	62378	5.13e-86
SL506300_rnaviral_assembled_NODE_7811_length_379_cov_2.931373_g6852_i0	379	No	NA	1	1	0	Low-quality	Genome-fragment	0.23	AAI-based (high-confidence)	0	1		SL506300_rnaviral_assembled	NC_055724.1	Yersinia phage fPS-65 genome assembly, chromosome: I	97.354	189	4	1	187	374	62128	61940	5.13e-86
SL506300_rnaviral_assembled_NODE_7811_length_379_cov_2.931373_g6852_i0	379	No	NA	1	1	0	Low-quality	Genome-fragment	0.23	AAI-based (high-confidence)	0	1		SL506300_rnaviral_assembled	NC_054909.1	Escherichia phage EC121, partial genome	97.354	189	4	1	187	374	62209	62021	5.13e-86
SL506300_rnaviral_assembled_NODE_7811_length_379_cov_2.931373_g6852_i0	379	No	NA	1	1	0	Low-quality	Genome-fragment	0.23	AAI-based (high-confidence)	0	1		SL506300_rnaviral_assembled	NC_042078.1	Shigella phage Sf24, complete genome	97.354	189	4	1	187	374	156101	155913	5.13e-86
SL506300_rnaviral_assembled_NODE_7811_length_379_cov_2.931373_g6852_i0	379	No	NA	1	1	0	Low-quality	Genome-fragment	0.23	AAI-based (high-confidence)	0	1		SL506300_rnaviral_assembled	NC_030953.1	Shigella phage SHFML-11, complete genome	97.354	189	4	1	187	374	9745	9557	5.13e-86
SL506300_rnaviral_assembled_NODE_7811_length_379_cov_2.931373_g6852_i0	379	No	NA	1	1	0	Low-quality	Genome-fragment	0.23	AAI-based (high-confidence)	0	1		SL506300_rnaviral_assembled	NC_042130.1	Escherichia phage slur04, complete genome	97.354	189	4	1	187	374	46197	46009	5.13e-86
SL506300_rnaviral_assembled_NODE_7811_length_379_cov_2.931373_g6852_i0	379	No	NA	1	1	0	Low-quality	Genome-fragment	0.23	AAI-based (high-confidence)	0	1		SL506300_rnaviral_assembled	NC_028927.1	Escherichia phage slur02, complete genome	97.354	189	4	1	187	374	131684	131496	5.13e-86
SL506300_rnaviral_assembled_NODE_7811_length_379_cov_2.931373_g6852_i0	379	No	NA	1	1	0	Low-quality	Genome-fragment	0.23	AAI-based (high-confidence)	0	1		SL506300_rnaviral_assembled	NC_054905.1	Enterobacteria phage Kha5h, complete genome	97.354	189	4	1	187	374	86139	85951	5.13e-86
SL506300_rnaviral_assembled_NODE_7811_length_379_cov_2.931373_g6852_i0	379	No	NA	1	1	0	Low-quality	Genome-fragment	0.23	AAI-based (high-confidence)	0	1		SL506300_rnaviral_assembled	NC_024125.2	Escherichia phage e11/2, complete genome	97.354	189	4	1	187	374	63096	62908	5.13e-86
SL506300_rnaviral_assembled_NODE_7811_length_379_cov_2.931373_g6852_i0	379	No	NA	1	1	0	Low-quality	Genome-fragment	0.23	AAI-based (high-confidence)	0	1		SL506300_rnaviral_assembled	NC_025449.1	Escherichia phage ECML-134, complete genome	97.354	189	4	1	187	374	60409	60221	5.13e-86
SL506300_rnaviral_assembled_NODE_7811_length_379_cov_2.931373_g6852_i0	379	No	NA	1	1	0	Low-quality	Genome-fragment	0.23	AAI-based (high-confidence)	0	1		SL506300_rnaviral_assembled	NC_027983.1	Enterobacteria phage AR1 DNA, complete genome	97.354	189	4	1	187	374	60950	60762	5.13e-86
SL506300_rnaviral_assembled_NODE_7811_length_379_cov_2.931373_g6852_i0	379	No	NA	1	1	0	Low-quality	Genome-fragment	0.23	AAI-based (high-confidence)	0	1		SL506300_rnaviral_assembled	NC_025419.1	Enterobacteria phage RB3, complete genome	97.354	189	4	1	187	374	61153	60965	5.13e-86
SL506300_rnaviral_assembled_NODE_7811_length_379_cov_2.931373_g6852_i0	379	No	NA	1	1	0	Low-quality	Genome-fragment	0.23	AAI-based (high-confidence)	0	1		SL506300_rnaviral_assembled	NC_055749.1	Escherichia phage SF, complete genome	96.842	190	5	1	187	375	59617	59806	6.64e-85
SL506300_rnaviral_assembled_NODE_7811_length_379_cov_2.931373_g6852_i0	379	No	NA	1	1	0	Low-quality	Genome-fragment	0.23	AAI-based (high-confidence)	0	1		SL506300_rnaviral_assembled	NC_041990.1	Escherichia phage ST0, complete genome	96.842	190	5	1	187	375	168794	168983	6.64e-85
SL506300_rnaviral_assembled_NODE_7811_length_379_cov_2.931373_g6852_i0	379	No	NA	1	1	0	Low-quality	Genome-fragment	0.23	AAI-based (high-confidence)	0	1		SL506300_rnaviral_assembled	NC_055718.1	Escherichia phage phiC120, complete genome	96.373	193	6	1	187	378	151358	151166	6.64e-85
SL506300_rnaviral_assembled_NODE_7811_length_379_cov_2.931373_g6852_i0	379	No	NA	1	1	0	Low-quality	Genome-fragment	0.23	AAI-based (high-confidence)	0	1		SL506300_rnaviral_assembled	NC_025830.1	Escherichia phage Av-05, complete genome	96.842	190	5	1	187	375	109101	109290	6.64e-85
SL506300_rnaviral_assembled_NODE_7811_length_379_cov_2.931373_g6852_i0	379	No	NA	1	1	0	Low-quality	Genome-fragment	0.23	AAI-based (high-confidence)	0	1		SL506300_rnaviral_assembled	NC_024124.2	Escherichia phage vB_EcoM_JS09, complete genome	96.842	190	5	1	187	375	108417	108606	6.64e-85
SL506300_rnaviral_assembled_NODE_7811_length_379_cov_2.931373_g6852_i0	379	No	NA	1	1	0	Low-quality	Genome-fragment	0.23	AAI-based (high-confidence)	0	1		SL506300_rnaviral_assembled	NC_024794.1	Escherichia phage vB_EcoM_PhAPEC2, complete genome	96.373	193	6	1	187	378	61462	61270	6.64e-85
SL506300_rnaviral_assembled_NODE_7811_length_379_cov_2.931373_g6852_i0	379	No	NA	1	1	0	Low-quality	Genome-fragment	0.23	AAI-based (high-confidence)	0	1		SL506300_rnaviral_assembled	NC_004928.1	Enterobacteria phage RB69, complete genome	96.373	193	6	1	187	378	62247	62055	6.64e-85
SL506300_rnaviral_assembled_NODE_7811_length_379_cov_2.931373_g6852_i0	379	No	NA	1	1	0	Low-quality	Genome-fragment	0.23	AAI-based (high-confidence)	0	1		SL506300_rnaviral_assembled	NC_054924.1	Escherichia phage vB_EcoM_Lutter, complete genome	96.825	189	5	1	187	374	63217	63029	2.39e-84
SL506300_rnaviral_assembled_NODE_7811_length_379_cov_2.931373_g6852_i0	379	No	NA	1	1	0	Low-quality	Genome-fragment	0.23	AAI-based (high-confidence)	0	1		SL506300_rnaviral_assembled	NC_054912.1	Escherichia phage vB_EcoM_F1, complete genome	96.825	189	5	1	187	374	63679	63491	2.39e-84
SL506300_rnaviral_assembled_NODE_7811_length_379_cov_2.931373_g6852_i0	379	No	NA	1	1	0	Low-quality	Genome-fragment	0.23	AAI-based (high-confidence)	0	1		SL506300_rnaviral_assembled	NC_054901.1	Citrobacter phage PhiZZ23, complete genome	96.825	189	5	1	187	374	63220	63032	2.39e-84
SL506300_rnaviral_assembled_NODE_7811_length_379_cov_2.931373_g6852_i0	379	No	NA	1	1	0	Low-quality	Genome-fragment	0.23	AAI-based (high-confidence)	0	1		SL506300_rnaviral_assembled	NC_055831.1	Phage NBEco003, complete genome	96.825	189	5	1	187	374	105822	106010	2.39e-84
SL506300_rnaviral_assembled_NODE_7811_length_379_cov_2.931373_g6852_i0	379	No	NA	1	1	0	Low-quality	Genome-fragment	0.23	AAI-based (high-confidence)	0	1		SL506300_rnaviral_assembled	NC_054934.1	Escherichia phage teqskov, complete genome	96.825	189	5	1	187	374	122759	122947	2.39e-84
SL506300_rnaviral_assembled_NODE_7811_length_379_cov_2.931373_g6852_i0	379	No	NA	1	1	0	Low-quality	Genome-fragment	0.23	AAI-based (high-confidence)	0	1		SL506300_rnaviral_assembled	NC_054939.1	Shigella phage CM8, complete genome	96.825	189	5	1	187	374	60623	60435	2.39e-84
SL506300_rnaviral_assembled_NODE_7811_length_379_cov_2.931373_g6852_i0	379	No	NA	1	1	0	Low-quality	Genome-fragment	0.23	AAI-based (high-confidence)	0	1		SL506300_rnaviral_assembled	NC_054920.1	Escherichia phage vB_EcoM_G9062, complete genome	96.825	189	5	1	187	374	62651	62463	2.39e-84
SL506300_rnaviral_assembled_NODE_7811_length_379_cov_2.931373_g6852_i0	379	No	NA	1	1	0	Low-quality	Genome-fragment	0.23	AAI-based (high-confidence)	0	1		SL506300_rnaviral_assembled	NC_054919.1	Escherichia phage vB_EcoM_G4507, complete genome	96.825	189	5	1	187	374	61667	61479	2.39e-84
SL506300_rnaviral_assembled_NODE_7811_length_379_cov_2.931373_g6852_i0	379	No	NA	1	1	0	Low-quality	Genome-fragment	0.23	AAI-based (high-confidence)	0	1		SL506300_rnaviral_assembled	NC_054908.1	Escherichia phage vB_EcoM_DalCa, complete genome	96.825	189	5	1	187	374	61058	60870	2.39e-84
SL506300_rnaviral_assembled_NODE_7811_length_379_cov_2.931373_g6852_i0	379	No	NA	1	1	0	Low-quality	Genome-fragment	0.23	AAI-based (high-confidence)	0	1		SL506300_rnaviral_assembled	NC_054925.1	Escherichia phage vB_EcoM_NBG2, complete genome	96.825	189	5	1	187	374	59559	59371	2.39e-84
SL506300_rnaviral_assembled_NODE_7811_length_379_cov_2.931373_g6852_i0	379	No	NA	1	1	0	Low-quality	Genome-fragment	0.23	AAI-based (high-confidence)	0	1		SL506300_rnaviral_assembled	NC_055741.1	Enterobacteria phage vB_EcoM_IME339, complete genome	96.825	189	5	1	187	374	106948	107136	2.39e-84
SL506300_rnaviral_assembled_NODE_7811_length_379_cov_2.931373_g6852_i0	379	No	NA	1	1	0	Low-quality	Genome-fragment	0.23	AAI-based (high-confidence)	0	1		SL506300_rnaviral_assembled	NC_054916.1	Escherichia phage vB_EcoM-G28, complete genome	96.825	189	5	1	187	374	63643	63455	2.39e-84
SL506300_rnaviral_assembled_NODE_7811_length_379_cov_2.931373_g6852_i0	379	No	NA	1	1	0	Low-quality	Genome-fragment	0.23	AAI-based (high-confidence)	0	1		SL506300_rnaviral_assembled	NC_054936.1	Salmonella phage SG1, partial genome	96.825	189	5	1	187	374	5873	5685	2.39e-84
SL506300_rnaviral_assembled_NODE_7811_length_379_cov_2.931373_g6852_i0	379	No	NA	1	1	0	Low-quality	Genome-fragment	0.23	AAI-based (high-confidence)	0	1		SL506300_rnaviral_assembled	NC_054911.1	Escherichia phage ECO4, partial genome	96.825	189	5	1	187	374	72919	72731	2.39e-84
SL506300_rnaviral_assembled_NODE_7811_length_379_cov_2.931373_g6852_i0	379	No	NA	1	1	0	Low-quality	Genome-fragment	0.23	AAI-based (high-confidence)	0	1		SL506300_rnaviral_assembled	NC_054941.1	Shigella phage Sf23, complete genome	96.825	189	5	1	187	374	150842	150654	2.39e-84
SL506300_rnaviral_assembled_NODE_7811_length_379_cov_2.931373_g6852_i0	379	No	NA	1	1	0	Low-quality	Genome-fragment	0.23	AAI-based (high-confidence)	0	1		SL506300_rnaviral_assembled	NC_042077.1	Shigella phage Sf21, complete genome	96.825	189	5	1	187	374	60192	60004	2.39e-84
SL506300_rnaviral_assembled_NODE_7811_length_379_cov_2.931373_g6852_i0	379	No	NA	1	1	0	Low-quality	Genome-fragment	0.23	AAI-based (high-confidence)	0	1		SL506300_rnaviral_assembled	NC_031011.1	Shigella phage SHFML-26, complete genome	96.825	189	5	1	187	374	126962	126774	2.39e-84
SL506300_rnaviral_assembled_NODE_7811_length_379_cov_2.931373_g6852_i0	379	No	NA	1	1	0	Low-quality	Genome-fragment	0.23	AAI-based (high-confidence)	0	1		SL506300_rnaviral_assembled	NC_031085.1	Shigella phage SHBML-50-1, complete genome	96.825	189	5	1	187	374	62929	62741	2.39e-84
SL506300_rnaviral_assembled_NODE_7811_length_379_cov_2.931373_g6852_i0	379	No	NA	1	1	0	Low-quality	Genome-fragment	0.23	AAI-based (high-confidence)	0	1		SL506300_rnaviral_assembled	NC_031047.1	Escherichia phage HY03, complete genome	96.825	189	5	1	187	374	62537	62725	2.39e-84
SL506300_rnaviral_assembled_NODE_7811_length_379_cov_2.931373_g6852_i0	379	No	NA	1	1	0	Low-quality	Genome-fragment	0.23	AAI-based (high-confidence)	0	1		SL506300_rnaviral_assembled	NC_027404.1	Yersinia phage PST, complete genome	96.825	189	5	1	187	374	61230	61042	2.39e-84
SL506300_rnaviral_assembled_NODE_7811_length_379_cov_2.931373_g6852_i0	379	No	NA	1	1	0	Low-quality	Genome-fragment	0.23	AAI-based (high-confidence)	0	1		SL506300_rnaviral_assembled	NC_027353.1	Yersinia phage phiD1 complete genome	96.825	189	5	1	187	374	61592	61404	2.39e-84
SL506300_rnaviral_assembled_NODE_7811_length_379_cov_2.931373_g6852_i0	379	No	NA	1	1	0	Low-quality	Genome-fragment	0.23	AAI-based (high-confidence)	0	1		SL506300_rnaviral_assembled	NC_019399.1	Enterobacteria phage vB_EcoM_ACG-C40, complete genome	96.825	189	5	1	187	374	61582	61394	2.39e-84
SL506300_rnaviral_assembled_NODE_7811_length_379_cov_2.931373_g6852_i0	379	No	NA	1	1	0	Low-quality	Genome-fragment	0.23	AAI-based (high-confidence)	0	1		SL506300_rnaviral_assembled	NC_008515.1	Bacteriophage RB32, complete genome	96.825	189	5	1	187	374	60800	60612	2.39e-84
SL506300_rnaviral_assembled_NODE_7811_length_379_cov_2.931373_g6852_i0	379	No	NA	1	1	0	Low-quality	Genome-fragment	0.23	AAI-based (high-confidence)	0	1		SL506300_rnaviral_assembled	NC_054906.1	Enterobacteria phage RB18, complete genome	96.825	189	5	1	187	374	60825	60637	2.39e-84
SL506300_rnaviral_assembled_NODE_7811_length_379_cov_2.931373_g6852_i0	379	No	NA	1	1	0	Low-quality	Genome-fragment	0.23	AAI-based (high-confidence)	0	1		SL506300_rnaviral_assembled	NC_041920.1	Escherichia phage phiEC1, complete genome	95.855	193	7	1	187	378	72188	71996	3.09e-83
SL506300_rnaviral_assembled_NODE_7811_length_379_cov_2.931373_g6852_i0	379	No	NA	1	1	0	Low-quality	Genome-fragment	0.23	AAI-based (high-confidence)	0	1		SL506300_rnaviral_assembled	NC_054932.1	Escherichia phage teqdroes, complete genome	96.791	187	5	1	189	374	160121	160307	3.09e-83
SL506300_rnaviral_assembled_NODE_7811_length_379_cov_2.931373_g6852_i0	379	No	NA	1	1	0	Low-quality	Genome-fragment	0.23	AAI-based (high-confidence)	0	1		SL506300_rnaviral_assembled	NC_054913.1	Escherichia phage F2, complete genome	96.316	190	6	1	187	375	166560	166749	3.09e-83
SL506300_rnaviral_assembled_NODE_7811_length_379_cov_2.931373_g6852_i0	379	No	NA	1	1	0	Low-quality	Genome-fragment	0.23	AAI-based (high-confidence)	0	1		SL506300_rnaviral_assembled	NC_055781.1	Escherichia phage p000v, complete genome	96.316	190	6	1	187	375	89252	89441	3.09e-83
SL506300_rnaviral_assembled_NODE_7811_length_379_cov_2.931373_g6852_i0	379	No	NA	1	1	0	Low-quality	Genome-fragment	0.23	AAI-based (high-confidence)	0	1		SL506300_rnaviral_assembled	NC_055708.1	Enterobacteria phage ATK47, complete genome	96.316	190	6	1	187	375	111126	111315	3.09e-83
SL506300_rnaviral_assembled_NODE_7811_length_379_cov_2.931373_g6852_i0	379	No	NA	1	1	0	Low-quality	Genome-fragment	0.23	AAI-based (high-confidence)	0	1		SL506300_rnaviral_assembled	NC_025437.1	Shigella phage Shf125875, complete genome	95.855	193	7	1	187	378	62513	62321	3.09e-83
SL506300_rnaviral_assembled_NODE_7811_length_379_cov_2.931373_g6852_i0	379	No	NA	1	1	0	Low-quality	Genome-fragment	0.23	AAI-based (high-confidence)	0	1		SL506300_rnaviral_assembled	NC_018855.1	Enterobacteria phage HX01, complete genome	96.316	190	6	1	187	375	43717	43906	3.09e-83
SL506300_rnaviral_assembled_NODE_7811_length_379_cov_2.931373_g6852_i0	379	No	NA	1	1	0	Low-quality	Genome-fragment	0.23	AAI-based (high-confidence)	0	1		SL506300_rnaviral_assembled	NC_054945.1	Yersinia phage vB_YepM_ZN18, complete genome	96.296	189	6	1	187	374	116561	116373	1.11e-82
SL506300_rnaviral_assembled_NODE_7811_length_379_cov_2.931373_g6852_i0	379	No	NA	1	1	0	Low-quality	Genome-fragment	0.23	AAI-based (high-confidence)	0	1		SL506300_rnaviral_assembled	NC_054922.1	Escherichia phage vB_EcoM_KAW1E185, complete genome	96.296	189	6	1	187	374	61230	61042	1.11e-82
SL506300_rnaviral_assembled_NODE_7811_length_379_cov_2.931373_g6852_i0	379	No	NA	1	1	0	Low-quality	Genome-fragment	0.23	AAI-based (high-confidence)	0	1		SL506300_rnaviral_assembled	NC_055780.1	UNVERIFIED: Escherichia phage MLF4, partial genome	96.296	189	6	1	187	374	96919	97107	1.11e-82
SL506300_rnaviral_assembled_NODE_7811_length_379_cov_2.931373_g6852_i0	379	No	NA	1	1	0	Low-quality	Genome-fragment	0.23	AAI-based (high-confidence)	0	1		SL506300_rnaviral_assembled	NC_054944.1	Yersinia phage PYPS2T, complete genome	96.296	189	6	1	187	374	137839	137651	1.11e-82
SL506300_rnaviral_assembled_NODE_7811_length_379_cov_2.931373_g6852_i0	379	No	NA	1	1	0	Low-quality	Genome-fragment	0.23	AAI-based (high-confidence)	0	1		SL506300_rnaviral_assembled	NC_054904.1	Enterobacteria phage vB_EcoM_IME340, complete genome	96.296	189	6	1	187	374	107748	107936	1.11e-82
SL506300_rnaviral_assembled_NODE_7811_length_379_cov_2.931373_g6852_i0	379	No	NA	1	1	0	Low-quality	Genome-fragment	0.23	AAI-based (high-confidence)	0	1		SL506300_rnaviral_assembled	NC_054899.1	Citrobacter phage vB_CroM_CrRp10, complete genome	96.296	189	6	1	187	374	35887	35699	1.11e-82
SL506300_rnaviral_assembled_NODE_7811_length_379_cov_2.931373_g6852_i0	379	No	NA	1	1	0	Low-quality	Genome-fragment	0.23	AAI-based (high-confidence)	0	1		SL506300_rnaviral_assembled	NC_028780.1	Escherichia phage slur07, complete genome	96.296	189	6	1	187	374	101917	102105	1.11e-82
SL506300_rnaviral_assembled_NODE_7811_length_379_cov_2.931373_g6852_i0	379	No	NA	1	1	0	Low-quality	Genome-fragment	0.23	AAI-based (high-confidence)	0	1		SL506300_rnaviral_assembled	NC_027349.1	Escherichia phage HY01, complete genome	96.296	189	6	1	187	374	60882	60694	1.11e-82
SL506300_rnaviral_assembled_NODE_7811_length_379_cov_2.931373_g6852_i0	379	No	NA	1	1	0	Low-quality	Genome-fragment	0.23	AAI-based (high-confidence)	0	1		SL506300_rnaviral_assembled	NC_055734.1	Shigella phage phi25-307, complete genome	95.337	193	8	1	187	378	42430	42238	1.44e-81
SL506300_rnaviral_assembled_NODE_7811_length_379_cov_2.931373_g6852_i0	379	No	NA	1	1	0	Low-quality	Genome-fragment	0.23	AAI-based (high-confidence)	0	1		SL506300_rnaviral_assembled	NC_031090.1	Shigella phage SHSML-52-1, complete genome	95.789	190	7	1	187	375	142536	142725	1.44e-81
SL506300_rnaviral_assembled_NODE_7811_length_379_cov_2.931373_g6852_i0	379	No	NA	1	1	0	Low-quality	Genome-fragment	0.23	AAI-based (high-confidence)	0	1		SL506300_rnaviral_assembled	NC_041864.1	Escherichia coli O157 typing phage 6, complete genome	95.337	193	8	1	187	378	80067	79875	1.44e-81
SL506300_rnaviral_assembled_NODE_7811_length_379_cov_2.931373_g6852_i0	379	No	NA	1	1	0	Low-quality	Genome-fragment	0.23	AAI-based (high-confidence)	0	1		SL506300_rnaviral_assembled	NC_041863.1	Escherichia coli O157 typing phage 3, complete genome	95.789	190	7	1	187	375	88666	88855	1.44e-81
SL506300_rnaviral_assembled_NODE_7811_length_379_cov_2.931373_g6852_i0	379	No	NA	1	1	0	Low-quality	Genome-fragment	0.23	AAI-based (high-confidence)	0	1		SL506300_rnaviral_assembled	NC_031030.1	Escherichia phage UFV-AREG1, complete genome	98.266	173	3	0	186	358	60894	60722	5.17e-81
SL506300_rnaviral_assembled_NODE_7811_length_379_cov_2.931373_g6852_i0	379	No	NA	1	1	0	Low-quality	Genome-fragment	0.23	AAI-based (high-confidence)	0	1		SL506300_rnaviral_assembled	NC_054903.1	Enterobacteria phage GiZh, complete genome	95.767	189	7	1	187	374	111954	111766	5.17e-81
SL506300_rnaviral_assembled_NODE_7811_length_379_cov_2.931373_g6852_i0	379	No	NA	1	1	0	Low-quality	Genome-fragment	0.23	AAI-based (high-confidence)	0	1		SL506300_rnaviral_assembled	NC_029091.1	Escherichia phage APCEc01, complete genome	95.263	190	8	1	187	375	123112	123301	6.69e-80
SL506300_rnaviral_assembled_NODE_7811_length_379_cov_2.931373_g6852_i0	379	No	NA	1	1	0	Low-quality	Genome-fragment	0.23	AAI-based (high-confidence)	0	1		SL506300_rnaviral_assembled	NC_054927.1	Escherichia phage vB_EcoM_Ozark, complete genome	95.238	189	8	1	187	374	62378	62190	2.4e-79
SL506300_rnaviral_assembled_NODE_7811_length_379_cov_2.931373_g6852_i0	379	No	NA	1	1	0	Low-quality	Genome-fragment	0.23	AAI-based (high-confidence)	0	1		SL506300_rnaviral_assembled	NC_054940.1	Shigella phage JK45, complete genome	94.301	193	10	1	187	378	63731	63539	3.11e-78
SL506300_rnaviral_assembled_NODE_7811_length_379_cov_2.931373_g6852_i0	379	No	NA	1	1	0	Low-quality	Genome-fragment	0.23	AAI-based (high-confidence)	0	1		SL506300_rnaviral_assembled	NC_054921.1	Escherichia phage vB_EcoM_IME537, complete genome	94.709	189	9	1	187	374	140438	140250	1.12e-77
SL506300_rnaviral_assembled_NODE_7811_length_379_cov_2.931373_g6852_i0	379	No	NA	1	1	0	Low-quality	Genome-fragment	0.23	AAI-based (high-confidence)	0	1		SL506300_rnaviral_assembled	NC_054928.1	Escherichia phage vB_vPM_PD112, complete genome	94.709	189	9	1	187	374	134153	133965	1.12e-77
SL506300_rnaviral_assembled_NODE_7811_length_379_cov_2.931373_g6852_i0	379	No	NA	1	1	0	Low-quality	Genome-fragment	0.23	AAI-based (high-confidence)	0	1		SL506300_rnaviral_assembled	NC_054910.1	Escherichia phage EcNP1, complete genome	94.022	184	10	1	192	374	39535	39352	3.13e-73
SL506304_rnaviral_assembled_NODE_19254_length_379_cov_8.137255_g17805_i0	379	No	NA	1	1	0	Low-quality	Genome-fragment	0.64	AAI-based (high-confidence)	0	1		SL506304_rnaviral_assembled	NC_049922.1	Stx converting phage vB_EcoS_ST2-8624, complete genome	92.895	380	24	3	1	379	59854	60231	6.01e-155
SL506304_rnaviral_assembled_NODE_19254_length_379_cov_8.137255_g17805_i0	379	No	NA	1	1	0	Low-quality	Genome-fragment	0.64	AAI-based (high-confidence)	0	1		SL506304_rnaviral_assembled	NC_049923.1	Stx2-converting phage Stx2a_WGPS9 proviral DNA, complete genome	92.895	380	24	3	1	379	52961	53338	6.01e-155
SL506304_rnaviral_assembled_NODE_19254_length_379_cov_8.137255_g17805_i0	379	No	NA	1	1	0	Low-quality	Genome-fragment	0.64	AAI-based (high-confidence)	0	1		SL506304_rnaviral_assembled	NC_010237.1	Enterobacteria phage Min27, complete genome	92.895	380	24	3	1	379	60098	60475	6.01e-155
SL506304_rnaviral_assembled_NODE_19254_length_379_cov_8.137255_g17805_i0	379	No	NA	1	1	0	Low-quality	Genome-fragment	0.64	AAI-based (high-confidence)	0	1		SL506304_rnaviral_assembled	NC_004914.3	Stx2 converting phage II DNA, complete genome	92.895	380	24	3	1	379	28386	28763	6.01e-155
SL506304_rnaviral_assembled_NODE_19254_length_379_cov_8.137255_g17805_i0	379	No	NA	1	1	0	Low-quality	Genome-fragment	0.64	AAI-based (high-confidence)	0	1		SL506304_rnaviral_assembled	NC_004913.3	Stx1 converting phage DNA, complete genome	92.895	380	24	3	1	379	28386	28763	6.01e-155
SL506304_rnaviral_assembled_NODE_19254_length_379_cov_8.137255_g17805_i0	379	No	NA	1	1	0	Low-quality	Genome-fragment	0.64	AAI-based (high-confidence)	0	1		SL506304_rnaviral_assembled	NC_000902.1	Enterobacteria phage VT2-Sakai, complete genome	92.895	380	24	3	1	379	57441	57818	6.01e-155
SL506304_rnaviral_assembled_NODE_19254_length_379_cov_8.137255_g17805_i0	379	No	NA	1	1	0	Low-quality	Genome-fragment	0.64	AAI-based (high-confidence)	0	1		SL506304_rnaviral_assembled	NC_000924.1	Enterobacteria phage 933W, complete genome	92.895	380	24	3	1	379	58400	58777	6.01e-155
SL506304_rnaviral_assembled_NODE_19254_length_379_cov_8.137255_g17805_i0	379	No	NA	1	1	0	Low-quality	Genome-fragment	0.64	AAI-based (high-confidence)	0	1		SL506304_rnaviral_assembled	NC_028685.1	Shigella phage Ss-VASD, complete genome	95.238	42	2	0	7	48	62384	62425	7.38e-10
SL506304_rnaviral_assembled_NODE_19254_length_379_cov_8.137255_g17805_i0	379	No	NA	1	1	0	Low-quality	Genome-fragment	0.64	AAI-based (high-confidence)	0	1		SL506304_rnaviral_assembled	NC_028660.1	Escherichia phage phi191, complete genome	95.238	42	2	0	7	48	34372	34331	7.38e-10
SL506304_rnaviral_assembled_NODE_19254_length_379_cov_8.137255_g17805_i0	379	No	NA	1	1	0	Low-quality	Genome-fragment	0.64	AAI-based (high-confidence)	0	1		SL506304_rnaviral_assembled	NC_018846.1	Escherichia phage P13374, complete genome	95.238	42	2	0	7	48	60421	60462	7.38e-10
SL506304_rnaviral_assembled_NODE_19254_length_379_cov_8.137255_g17805_i0	379	No	NA	1	1	0	Low-quality	Genome-fragment	0.64	AAI-based (high-confidence)	0	1		SL506304_rnaviral_assembled	NC_019442.1	Escherichia phage TL-2011c, complete genome	95.238	42	2	0	7	48	60066	60107	7.38e-10
SL506312_rnaviral_assembled_NODE_12130_length_379_cov_1.215686_g10210_i0	379	No	NA	1	1	0	Low-quality	Genome-fragment	0.29	HMM-based (lower-bound)	0	1		SL506312_rnaviral_assembled	NC_003630.1	Pepper mild mottle virus, complete genome	98.148	378	7	0	2	379	398	21	0
SL506332_rnaviral_assembled_NODE_8791_length_379_cov_2.111111_g7796_i0	379	No	NA	1	1	0	Low-quality	Genome-fragment	0.29	HMM-based (lower-bound)	0	1		SL506332_rnaviral_assembled	NC_028478.1	Tomato brown rugose fruit virus isolate Tom1-Jo, complete genome	99.208	379	3	0	1	379	2821	3199	0
SL506337_rnaviral_assembled_NODE_13007_length_379_cov_1.735294_g11477_i0	379	No	NA	2	0	0	Low-quality	Genome-fragment	0.33	AAI-based (high-confidence)	0	1	no viral genes detected	SL506337_rnaviral_assembled	NC_031129.1	Salmonella phage SJ46, complete genome	100	379	0	0	1	379	61386	61764	0
SL506398_rnaviral_assembled_NODE_24501_length_379_cov_2.264706_g21659_i0	379	No	NA	1	0	0	Low-quality	Genome-fragment	0.64	AAI-based (high-confidence)	0	1	no viral genes detected	SL506398_rnaviral_assembled	NC_031129.1	Salmonella phage SJ46, complete genome	99.472	379	2	0	1	379	61653	62031	0
SL506448_rnaviral_assembled_NODE_3035_length_379_cov_12.094771_g2919_i0	379	No	NA	1	1	0	Low-quality	Genome-fragment	0.64	AAI-based (high-confidence)	0	1		SL506448_rnaviral_assembled	NC_049922.1	Stx converting phage vB_EcoS_ST2-8624, complete genome	93.684	380	22	2	1	379	59851	60229	1.66e-160
SL506448_rnaviral_assembled_NODE_3035_length_379_cov_12.094771_g2919_i0	379	No	NA	1	1	0	Low-quality	Genome-fragment	0.64	AAI-based (high-confidence)	0	1		SL506448_rnaviral_assembled	NC_049923.1	Stx2-converting phage Stx2a_WGPS9 proviral DNA, complete genome	93.684	380	22	2	1	379	52958	53336	1.66e-160
SL506448_rnaviral_assembled_NODE_3035_length_379_cov_12.094771_g2919_i0	379	No	NA	1	1	0	Low-quality	Genome-fragment	0.64	AAI-based (high-confidence)	0	1		SL506448_rnaviral_assembled	NC_010237.1	Enterobacteria phage Min27, complete genome	93.684	380	22	2	1	379	60095	60473	1.66e-160
SL506448_rnaviral_assembled_NODE_3035_length_379_cov_12.094771_g2919_i0	379	No	NA	1	1	0	Low-quality	Genome-fragment	0.64	AAI-based (high-confidence)	0	1		SL506448_rnaviral_assembled	NC_004914.3	Stx2 converting phage II DNA, complete genome	93.684	380	22	2	1	379	28383	28761	1.66e-160
SL506448_rnaviral_assembled_NODE_3035_length_379_cov_12.094771_g2919_i0	379	No	NA	1	1	0	Low-quality	Genome-fragment	0.64	AAI-based (high-confidence)	0	1		SL506448_rnaviral_assembled	NC_004913.3	Stx1 converting phage DNA, complete genome	93.684	380	22	2	1	379	28383	28761	1.66e-160
SL506448_rnaviral_assembled_NODE_3035_length_379_cov_12.094771_g2919_i0	379	No	NA	1	1	0	Low-quality	Genome-fragment	0.64	AAI-based (high-confidence)	0	1		SL506448_rnaviral_assembled	NC_000902.1	Enterobacteria phage VT2-Sakai, complete genome	93.684	380	22	2	1	379	57438	57816	1.66e-160
SL506448_rnaviral_assembled_NODE_3035_length_379_cov_12.094771_g2919_i0	379	No	NA	1	1	0	Low-quality	Genome-fragment	0.64	AAI-based (high-confidence)	0	1		SL506448_rnaviral_assembled	NC_000924.1	Enterobacteria phage 933W, complete genome	93.684	380	22	2	1	379	58397	58775	1.66e-160
WG02c-210615-14_B06_rnaviral_assembled_NODE_18546_length_379_cov_2.039216_g16485_i0	379	No	NA	1	1	0	Low-quality	Genome-fragment	3.29	HMM-based (lower-bound)	0	1		WG02c-210615-14_B06_rnaviral_assembled	NC_003630.1	Pepper mild mottle virus, complete genome	99.736	379	1	0	1	379	5107	5485	0
WM06-210518-14_B06_rnaviral_assembled_NODE_12088_length_379_cov_1.473856_g10679_i0	379	No	NA	1	1	0	Low-quality	Genome-fragment	0.29	HMM-based (lower-bound)	0	1		WM06-210518-14_B06_rnaviral_assembled	NC_028478.1	Tomato brown rugose fruit virus isolate Tom1-Jo, complete genome	99.736	379	1	0	1	379	3750	3372	0
SL506062_rnaviral_assembled_NODE_9887_length_378_cov_2.632787_g9075_i0	378	No	NA	1	0	0	Low-quality	Genome-fragment	0.16	AAI-based (medium-confidence)	0	1	no viral genes detected	SL506062_rnaviral_assembled	NC_049851.1	Burkholderia phage BcepSauron, complete genome	97.222	36	1	0	119	154	95122	95157	3.43e-08
SL506062_rnaviral_assembled_NODE_9887_length_378_cov_2.632787_g9075_i0	378	No	NA	1	0	0	Low-quality	Genome-fragment	0.16	AAI-based (medium-confidence)	0	1	no viral genes detected	SL506062_rnaviral_assembled	NC_049850.1	Burkholderia phage BcepSaruman, complete genome	97.222	36	1	0	119	154	95340	95375	3.43e-08
SL506065_rnaviral_assembled_NODE_8508_length_378_cov_5.373770_g7704_i0	378	No	NA	1	0	0	Low-quality	Genome-fragment	0.31	AAI-based (high-confidence)	0	1	no viral genes detected	SL506065_rnaviral_assembled	NC_042128.1	Escherichia phage RCS47, complete genome	100	378	0	0	1	378	16313	16690	0
SL506065_rnaviral_assembled_NODE_8508_length_378_cov_5.373770_g7704_i0	378	No	NA	1	0	0	Low-quality	Genome-fragment	0.31	AAI-based (high-confidence)	0	1	no viral genes detected	SL506065_rnaviral_assembled	NC_042128.1	Escherichia phage RCS47, complete genome	100	378	0	0	1	378	25130	25507	0
SL506071_rnaviral_assembled_NODE_13789_length_378_cov_1.272131_g12214_i0	378	No	NA	2	2	0	Low-quality	Genome-fragment	2.99	HMM-based (lower-bound)	0	1		SL506071_rnaviral_assembled	NC_002692.1	Tomato mosaic virus, complete genome	98.677	378	5	0	1	378	5008	4631	0
SL506175_rnaviral_assembled_NODE_11864_length_378_cov_2.822951_g10616_i0	378	No	NA	1	1	0	Low-quality	Genome-fragment	0.29	HMM-based (lower-bound)	0	1		SL506175_rnaviral_assembled	NC_003630.1	Pepper mild mottle virus, complete genome	97.347	377	10	0	2	378	2728	2352	0
SL506189_rnaviral_assembled_NODE_22935_length_378_cov_78.701639_g20443_i0	378	No	NA	1	0	0	Low-quality	Genome-fragment	0.96	AAI-based (high-confidence)	0	1	no viral genes detected	SL506189_rnaviral_assembled	NC_049448.1	Klebsiella phage ST437-OXA245phi4.1, complete genome	97.802	364	7	1	1	364	628	990	2.69e-178
SL506189_rnaviral_assembled_NODE_22935_length_378_cov_78.701639_g20443_i0	378	No	NA	1	0	0	Low-quality	Genome-fragment	0.96	AAI-based (high-confidence)	0	1	no viral genes detected	SL506189_rnaviral_assembled	NC_049448.1	Klebsiella phage ST437-OXA245phi4.1, complete genome	100	45	0	0	320	364	37512	37556	7.31e-15
SL506189_rnaviral_assembled_NODE_22935_length_378_cov_78.701639_g20443_i0	378	No	NA	1	0	0	Low-quality	Genome-fragment	0.96	AAI-based (high-confidence)	0	1	no viral genes detected	SL506189_rnaviral_assembled	NC_049454.1	Klebsiella phage ST15-OXA48phi14.1, complete genome	97.802	364	7	1	1	364	33212	32850	2.69e-178
SL506189_rnaviral_assembled_NODE_22935_length_378_cov_78.701639_g20443_i0	378	No	NA	1	0	0	Low-quality	Genome-fragment	0.96	AAI-based (high-confidence)	0	1	no viral genes detected	SL506189_rnaviral_assembled	NC_049342.1	Escherichia phage 500465-1, complete genome	95.616	365	13	3	1	364	30424	30062	5.91e-165
SL506189_rnaviral_assembled_NODE_22935_length_378_cov_78.701639_g20443_i0	378	No	NA	1	0	0	Low-quality	Genome-fragment	0.96	AAI-based (high-confidence)	0	1	no viral genes detected	SL506189_rnaviral_assembled	NC_047753.1	Salmonella phage SEN8, complete genome	100	45	0	0	320	364	25913	25869	7.31e-15
SL506189_rnaviral_assembled_NODE_22935_length_378_cov_78.701639_g20443_i0	378	No	NA	1	0	0	Low-quality	Genome-fragment	0.96	AAI-based (high-confidence)	0	1	no viral genes detected	SL506189_rnaviral_assembled	NC_047854.1	Cronobacter phage ESSI-2, complete genome	97.917	48	1	0	317	364	27977	28024	7.31e-15
SL506189_rnaviral_assembled_NODE_22935_length_378_cov_78.701639_g20443_i0	378	No	NA	1	0	0	Low-quality	Genome-fragment	0.96	AAI-based (high-confidence)	0	1	no viral genes detected	SL506189_rnaviral_assembled	NC_019488.1	Salmonella phage RE-2010, complete genome	100	45	0	0	320	364	84	40	7.31e-15
SL506189_rnaviral_assembled_NODE_22935_length_378_cov_78.701639_g20443_i0	378	No	NA	1	0	0	Low-quality	Genome-fragment	0.96	AAI-based (high-confidence)	0	1	no viral genes detected	SL506189_rnaviral_assembled	NC_019488.1	Salmonella phage RE-2010, complete genome	100	45	0	0	320	364	34117	34073	7.31e-15
SL506243_rnaviral_assembled_NODE_2290_length_378_cov_3.213115_g2174_i0	378	No	NA	2	1	0	Low-quality	Genome-fragment	0.64	AAI-based (high-confidence)	0	1		SL506243_rnaviral_assembled	NC_049922.1	Stx converting phage vB_EcoS_ST2-8624, complete genome	93.668	379	22	2	1	378	60244	59867	5.95e-160
SL506243_rnaviral_assembled_NODE_2290_length_378_cov_3.213115_g2174_i0	378	No	NA	2	1	0	Low-quality	Genome-fragment	0.64	AAI-based (high-confidence)	0	1		SL506243_rnaviral_assembled	NC_049923.1	Stx2-converting phage Stx2a_WGPS9 proviral DNA, complete genome	93.668	379	22	2	1	378	53351	52974	5.95e-160
SL506243_rnaviral_assembled_NODE_2290_length_378_cov_3.213115_g2174_i0	378	No	NA	2	1	0	Low-quality	Genome-fragment	0.64	AAI-based (high-confidence)	0	1		SL506243_rnaviral_assembled	NC_010237.1	Enterobacteria phage Min27, complete genome	93.668	379	22	2	1	378	60488	60111	5.95e-160
SL506243_rnaviral_assembled_NODE_2290_length_378_cov_3.213115_g2174_i0	378	No	NA	2	1	0	Low-quality	Genome-fragment	0.64	AAI-based (high-confidence)	0	1		SL506243_rnaviral_assembled	NC_004914.3	Stx2 converting phage II DNA, complete genome	93.668	379	22	2	1	378	28776	28399	5.95e-160
SL506243_rnaviral_assembled_NODE_2290_length_378_cov_3.213115_g2174_i0	378	No	NA	2	1	0	Low-quality	Genome-fragment	0.64	AAI-based (high-confidence)	0	1		SL506243_rnaviral_assembled	NC_004913.3	Stx1 converting phage DNA, complete genome	93.668	379	22	2	1	378	28776	28399	5.95e-160
SL506243_rnaviral_assembled_NODE_2290_length_378_cov_3.213115_g2174_i0	378	No	NA	2	1	0	Low-quality	Genome-fragment	0.64	AAI-based (high-confidence)	0	1		SL506243_rnaviral_assembled	NC_000902.1	Enterobacteria phage VT2-Sakai, complete genome	93.668	379	22	2	1	378	57831	57454	5.95e-160
SL506243_rnaviral_assembled_NODE_2290_length_378_cov_3.213115_g2174_i0	378	No	NA	2	1	0	Low-quality	Genome-fragment	0.64	AAI-based (high-confidence)	0	1		SL506243_rnaviral_assembled	NC_000924.1	Enterobacteria phage 933W, complete genome	93.668	379	22	2	1	378	58790	58413	5.95e-160
SL506243_rnaviral_assembled_NODE_2290_length_378_cov_3.213115_g2174_i0	378	No	NA	2	1	0	Low-quality	Genome-fragment	0.64	AAI-based (high-confidence)	0	1		SL506243_rnaviral_assembled	NC_050153.1	Escherichia phage vB_EcoM-Ro157c2YLVW, complete genome	90.137	365	29	7	4	366	43045	43404	1.73e-130
SL506276_rnaviral_assembled_NODE_10561_length_378_cov_5.865574_g9242_i0	378	No	NA	1	0	0	Low-quality	Genome-fragment	0.39	AAI-based (medium-confidence)	0	1.01	no viral genes detected	SL506276_rnaviral_assembled	NC_055889.1	CrAssphage cr53_1, complete genome	92.653	245	15	2	1	245	75917	75676	6.53e-95
SL506276_rnaviral_assembled_NODE_10561_length_378_cov_5.865574_g9242_i0	378	No	NA	1	0	0	Low-quality	Genome-fragment	0.39	AAI-based (medium-confidence)	0	1.01	no viral genes detected	SL506276_rnaviral_assembled	NC_055889.1	CrAssphage cr53_1, complete genome	95.041	121	5	1	246	366	75585	75466	1.51e-46
SL506276_rnaviral_assembled_NODE_10561_length_378_cov_5.865574_g9242_i0	378	No	NA	1	0	0	Low-quality	Genome-fragment	0.39	AAI-based (medium-confidence)	0	1.01	no viral genes detected	SL506276_rnaviral_assembled	NC_055893.1	CrAssphage cr4_1, complete genome	96.429	56	1	1	232	287	51791	51737	4.37e-17
SL506297_rnaviral_assembled_NODE_12376_length_378_cov_11.613115_g11134_i0	378	No	NA	1	0	0	Low-quality	Genome-fragment	1.03	AAI-based (high-confidence)	0	1	no viral genes detected	SL506297_rnaviral_assembled	NC_049451.1	Klebsiella phage ST147-VIM1phi7.1, complete genome	95.238	378	17	1	1	378	32635	33011	2.11e-169
SL506297_rnaviral_assembled_NODE_12376_length_378_cov_11.613115_g11134_i0	378	No	NA	1	0	0	Low-quality	Genome-fragment	1.03	AAI-based (high-confidence)	0	1	no viral genes detected	SL506297_rnaviral_assembled	NC_049453.1	Klebsiella phage ST13-OXA48phi12.1, complete genome	94.709	378	19	1	1	378	1507	1131	4.57e-166
SL506317_rnaviral_assembled_NODE_16593_length_378_cov_1.727869_g14604_i0	378	No	NA	1	1	0	Low-quality	Genome-fragment	0.29	HMM-based (lower-bound)	0	1		SL506317_rnaviral_assembled	NC_001801.1	Cucumber green mottle mosaic virus, complete genome	95.756	377	16	0	1	377	711	335	9.75e-173
SL506323_rnaviral_assembled_NODE_5155_length_378_cov_4.390164_g4324_i0	378	No	NA	1	1	0	Low-quality	Genome-fragment	6.4	HMM-based (lower-bound)	0	1		SL506323_rnaviral_assembled	NC_001504.1	Melon necrotic spot virus, genome	94.231	364	21	0	1	364	1502	1865	3.58e-157
SL506339_rnaviral_assembled_NODE_6707_length_378_cov_4.265574_g6312_i0	378	No	NA	1	0	0	Low-quality	Genome-fragment	4.41	AAI-based (medium-confidence)	0	1	no viral genes detected	SL506339_rnaviral_assembled	NC_042128.1	Escherichia phage RCS47, complete genome	99.206	378	3	0	1	378	106913	106536	0
SL506339_rnaviral_assembled_NODE_6707_length_378_cov_4.265574_g6312_i0	378	No	NA	1	0	0	Low-quality	Genome-fragment	4.41	AAI-based (medium-confidence)	0	1	no viral genes detected	SL506339_rnaviral_assembled	NC_042128.1	Escherichia phage RCS47, complete genome	99.206	378	3	0	1	378	114261	113884	0
SL506339_rnaviral_assembled_NODE_6707_length_378_cov_4.265574_g6312_i0	378	No	NA	1	0	0	Low-quality	Genome-fragment	4.41	AAI-based (medium-confidence)	0	1	no viral genes detected	SL506339_rnaviral_assembled	NC_005856.1	Enterobacteria phage P1, complete genome	94.18	378	22	0	1	378	8261	8638	2.75e-163
SL506344_rnaviral_assembled_NODE_13267_length_378_cov_73.475410_g11574_i0	378	No	NA	1	0	0	Low-quality	Genome-fragment	0.96	AAI-based (high-confidence)	0	1	no viral genes detected	SL506344_rnaviral_assembled	NC_049448.1	Klebsiella phage ST437-OXA245phi4.1, complete genome	96.73	367	11	1	12	378	992	627	2.71e-173
SL506344_rnaviral_assembled_NODE_13267_length_378_cov_73.475410_g11574_i0	378	No	NA	1	0	0	Low-quality	Genome-fragment	0.96	AAI-based (high-confidence)	0	1	no viral genes detected	SL506344_rnaviral_assembled	NC_049448.1	Klebsiella phage ST437-OXA245phi4.1, complete genome	98.276	58	1	0	1	58	37569	37512	2.02e-20
SL506344_rnaviral_assembled_NODE_13267_length_378_cov_73.475410_g11574_i0	378	No	NA	1	0	0	Low-quality	Genome-fragment	0.96	AAI-based (high-confidence)	0	1	no viral genes detected	SL506344_rnaviral_assembled	NC_049454.1	Klebsiella phage ST15-OXA48phi14.1, complete genome	96.73	367	11	1	12	378	32848	33213	2.71e-173
SL506344_rnaviral_assembled_NODE_13267_length_378_cov_73.475410_g11574_i0	378	No	NA	1	0	0	Low-quality	Genome-fragment	0.96	AAI-based (high-confidence)	0	1	no viral genes detected	SL506344_rnaviral_assembled	NC_049342.1	Escherichia phage 500465-1, complete genome	95.924	368	12	3	12	378	30060	30425	2.73e-168
SL506344_rnaviral_assembled_NODE_13267_length_378_cov_73.475410_g11574_i0	378	No	NA	1	0	0	Low-quality	Genome-fragment	0.96	AAI-based (high-confidence)	0	1	no viral genes detected	SL506344_rnaviral_assembled	NC_047753.1	Salmonella phage SEN8, complete genome	97.872	47	1	0	12	58	25867	25913	2.63e-14
SL506344_rnaviral_assembled_NODE_13267_length_378_cov_73.475410_g11574_i0	378	No	NA	1	0	0	Low-quality	Genome-fragment	0.96	AAI-based (high-confidence)	0	1	no viral genes detected	SL506344_rnaviral_assembled	NC_047854.1	Cronobacter phage ESSI-2, complete genome	96	50	2	0	12	61	28026	27977	2.63e-14
SL506344_rnaviral_assembled_NODE_13267_length_378_cov_73.475410_g11574_i0	378	No	NA	1	0	0	Low-quality	Genome-fragment	0.96	AAI-based (high-confidence)	0	1	no viral genes detected	SL506344_rnaviral_assembled	NC_019488.1	Salmonella phage RE-2010, complete genome	97.872	47	1	0	12	58	38	84	2.63e-14
SL506344_rnaviral_assembled_NODE_13267_length_378_cov_73.475410_g11574_i0	378	No	NA	1	0	0	Low-quality	Genome-fragment	0.96	AAI-based (high-confidence)	0	1	no viral genes detected	SL506344_rnaviral_assembled	NC_019488.1	Salmonella phage RE-2010, complete genome	97.872	47	1	0	12	58	34071	34117	2.63e-14
SL506352_rnaviral_assembled_NODE_12905_length_378_cov_1.321311_g11239_i0	378	No	NA	1	1	0	Low-quality	Genome-fragment	3.28	HMM-based (lower-bound)	0	1		SL506352_rnaviral_assembled	NC_001556.1	Tobacco mild green mosaic virus, complete genome	98.417	379	4	2	1	378	5168	5545	0
SL506354_rnaviral_assembled_NODE_11485_length_378_cov_1.760656_g10135_i0	378	No	NA	1	1	0	Low-quality	Genome-fragment	5.4	HMM-based (lower-bound)	0	1		SL506354_rnaviral_assembled	NC_001504.1	Melon necrotic spot virus, genome	91.247	377	31	2	1	376	3706	3331	7.87e-144
SL506371_rnaviral_assembled_NODE_15507_length_378_cov_1.865574_g13888_i0	378	No	NA	1	0	0	Low-quality	Genome-fragment	0.38	AAI-based (high-confidence)	0	1	no viral genes detected	SL506371_rnaviral_assembled	NC_062765.1	CrAss-like virus sp., complete genome	97.619	378	9	0	1	378	95193	95570	0
SL506397_rnaviral_assembled_NODE_22722_length_378_cov_1.134426_g20055_i0	378	No	NA	1	1	0	Low-quality	Genome-fragment	3.28	HMM-based (lower-bound)	0	1		SL506397_rnaviral_assembled	NC_001801.1	Cucumber green mottle mosaic virus, complete genome	98.148	378	7	0	1	378	5177	5554	0
SL506413_rnaviral_assembled_NODE_30512_length_378_cov_2.973770_g27559_i0	378	No	NA	1	1	0	Low-quality	Genome-fragment	0.64	AAI-based (high-confidence)	0	1		SL506413_rnaviral_assembled	NC_049922.1	Stx converting phage vB_EcoS_ST2-8624, complete genome	93.668	379	21	3	1	378	60227	59851	2.14e-159
SL506413_rnaviral_assembled_NODE_30512_length_378_cov_2.973770_g27559_i0	378	No	NA	1	1	0	Low-quality	Genome-fragment	0.64	AAI-based (high-confidence)	0	1		SL506413_rnaviral_assembled	NC_049923.1	Stx2-converting phage Stx2a_WGPS9 proviral DNA, complete genome	93.668	379	21	3	1	378	53334	52958	2.14e-159
SL506413_rnaviral_assembled_NODE_30512_length_378_cov_2.973770_g27559_i0	378	No	NA	1	1	0	Low-quality	Genome-fragment	0.64	AAI-based (high-confidence)	0	1		SL506413_rnaviral_assembled	NC_010237.1	Enterobacteria phage Min27, complete genome	93.668	379	21	3	1	378	60471	60095	2.14e-159
SL506413_rnaviral_assembled_NODE_30512_length_378_cov_2.973770_g27559_i0	378	No	NA	1	1	0	Low-quality	Genome-fragment	0.64	AAI-based (high-confidence)	0	1		SL506413_rnaviral_assembled	NC_004914.3	Stx2 converting phage II DNA, complete genome	93.668	379	21	3	1	378	28759	28383	2.14e-159
SL506413_rnaviral_assembled_NODE_30512_length_378_cov_2.973770_g27559_i0	378	No	NA	1	1	0	Low-quality	Genome-fragment	0.64	AAI-based (high-confidence)	0	1		SL506413_rnaviral_assembled	NC_004913.3	Stx1 converting phage DNA, complete genome	93.668	379	21	3	1	378	28759	28383	2.14e-159
SL506413_rnaviral_assembled_NODE_30512_length_378_cov_2.973770_g27559_i0	378	No	NA	1	1	0	Low-quality	Genome-fragment	0.64	AAI-based (high-confidence)	0	1		SL506413_rnaviral_assembled	NC_000902.1	Enterobacteria phage VT2-Sakai, complete genome	93.668	379	21	3	1	378	57814	57438	2.14e-159
SL506413_rnaviral_assembled_NODE_30512_length_378_cov_2.973770_g27559_i0	378	No	NA	1	1	0	Low-quality	Genome-fragment	0.64	AAI-based (high-confidence)	0	1		SL506413_rnaviral_assembled	NC_000924.1	Enterobacteria phage 933W, complete genome	93.668	379	21	3	1	378	58773	58397	2.14e-159
SL506413_rnaviral_assembled_NODE_30512_length_378_cov_2.973770_g27559_i0	378	No	NA	1	1	0	Low-quality	Genome-fragment	0.64	AAI-based (high-confidence)	0	1		SL506413_rnaviral_assembled	NC_028685.1	Shigella phage Ss-VASD, complete genome	95.238	42	2	0	328	369	62425	62384	7.36e-10
SL506413_rnaviral_assembled_NODE_30512_length_378_cov_2.973770_g27559_i0	378	No	NA	1	1	0	Low-quality	Genome-fragment	0.64	AAI-based (high-confidence)	0	1		SL506413_rnaviral_assembled	NC_028660.1	Escherichia phage phi191, complete genome	95.238	42	2	0	328	369	34331	34372	7.36e-10
SL506413_rnaviral_assembled_NODE_30512_length_378_cov_2.973770_g27559_i0	378	No	NA	1	1	0	Low-quality	Genome-fragment	0.64	AAI-based (high-confidence)	0	1		SL506413_rnaviral_assembled	NC_018846.1	Escherichia phage P13374, complete genome	95.238	42	2	0	328	369	60462	60421	7.36e-10
SL506413_rnaviral_assembled_NODE_30512_length_378_cov_2.973770_g27559_i0	378	No	NA	1	1	0	Low-quality	Genome-fragment	0.64	AAI-based (high-confidence)	0	1		SL506413_rnaviral_assembled	NC_019442.1	Escherichia phage TL-2011c, complete genome	95.238	42	2	0	328	369	60107	60066	7.36e-10
SL506420_rnaviral_assembled_NODE_10954_length_378_cov_1.065574_g9345_i0	378	No	NA	1	1	0	Low-quality	Genome-fragment	3.28	HMM-based (lower-bound)	0	1		SL506420_rnaviral_assembled	NC_001801.1	Cucumber green mottle mosaic virus, complete genome	99.471	378	2	0	1	378	5594	5217	0
WG0L-210525-14_B06_rnaviral_assembled_NODE_17147_length_378_cov_2.714754_g15073_i0	378	No	NA	1	1	0	Low-quality	Genome-fragment	0.84	AAI-based (high-confidence)	0	1		WG0L-210525-14_B06_rnaviral_assembled	NC_017864.1	Pseudomonas phage vB_Pae-Kakheti25, complete genome	91.703	229	17	2	51	278	42669	42442	6.62e-85
WG0L-210525-14_B06_rnaviral_assembled_NODE_17147_length_378_cov_2.714754_g15073_i0	378	No	NA	1	1	0	Low-quality	Genome-fragment	0.84	AAI-based (high-confidence)	0	1		WG0L-210525-14_B06_rnaviral_assembled	NC_007806.1	Pseudomonas phage 73, complete genome	91.703	229	17	2	51	278	42824	42597	6.62e-85
WG0L-210525-14_B06_rnaviral_assembled_NODE_17147_length_378_cov_2.714754_g15073_i0	378	No	NA	1	1	0	Low-quality	Genome-fragment	0.84	AAI-based (high-confidence)	0	1		WG0L-210525-14_B06_rnaviral_assembled	NC_029019.1	Stenotrophomonas phage vB_SmaS-DLP_2, complete genome	90.83	229	19	2	51	278	42405	42178	1.43e-81
WG0L-210525-14_B06_rnaviral_assembled_NODE_17147_length_378_cov_2.714754_g15073_i0	378	No	NA	1	1	0	Low-quality	Genome-fragment	0.84	AAI-based (high-confidence)	0	1		WG0L-210525-14_B06_rnaviral_assembled	NC_024381.1	Pseudomonas phage vB_PaeS_SCH_Ab26, complete genome	90.393	229	20	2	51	278	42880	42653	6.67e-80
WGOK-210523C_B06_rnaviral_assembled_NODE_11832_length_378_cov_1.442623_g10320_i0	378	No	NA	1	1	0	Low-quality	Genome-fragment	3.28	HMM-based (lower-bound)	0	1		WGOK-210523C_B06_rnaviral_assembled	NC_001801.1	Cucumber green mottle mosaic virus, complete genome	98.677	378	5	0	1	378	5821	5444	0
SL505987_rnaviral_assembled_NODE_14327_length_377_cov_1.884868_g12219_i0	377	No	NA	1	1	0	Low-quality	Genome-fragment	0.29	HMM-based (lower-bound)	0	1		SL505987_rnaviral_assembled	NC_028478.1	Tomato brown rugose fruit virus isolate Tom1-Jo, complete genome	98.939	377	4	0	1	377	2908	2532	0
SL505988_rnaviral_assembled_NODE_15769_length_377_cov_2.184211_g14089_i0	377	No	NA	1	0	0	Low-quality	Genome-fragment	0.2	AAI-based (medium-confidence)	0	1	no viral genes detected	SL505988_rnaviral_assembled	NC_049851.1	Burkholderia phage BcepSauron, complete genome	90	50	5	0	232	281	95108	95157	2.64e-09
SL505988_rnaviral_assembled_NODE_15769_length_377_cov_2.184211_g14089_i0	377	No	NA	1	0	0	Low-quality	Genome-fragment	0.2	AAI-based (medium-confidence)	0	1	no viral genes detected	SL505988_rnaviral_assembled	NC_049850.1	Burkholderia phage BcepSaruman, complete genome	90	50	5	0	232	281	95326	95375	2.64e-09
SL506003_rnaviral_assembled_NODE_9812_length_377_cov_1.203947_g8580_i0	377	No	NA	1	1	0	Low-quality	Genome-fragment	0.29	HMM-based (lower-bound)	0	1		SL506003_rnaviral_assembled	NC_002692.1	Tomato mosaic virus, complete genome	98.939	377	4	0	1	377	405	29	0
SL506005_rnaviral_assembled_NODE_10774_length_377_cov_2.131579_g9168_i0	377	No	NA	1	1	0	Low-quality	Genome-fragment	0.29	HMM-based (lower-bound)	0	1		SL506005_rnaviral_assembled	NC_002692.1	Tomato mosaic virus, complete genome	98.674	377	5	0	1	377	2898	3274	0
SL506039_rnaviral_assembled_NODE_13352_length_377_cov_3.401316_g12032_i0	377	No	NA	1	1	0	Low-quality	Genome-fragment	5.39	HMM-based (lower-bound)	0	1		SL506039_rnaviral_assembled	NC_001504.1	Melon necrotic spot virus, genome	90.667	375	33	2	1	374	3274	3647	2.2e-139
SL506064_rnaviral_assembled_NODE_17286_length_377_cov_2.108553_g15604_i0	377	No	NA	1	1	0	Low-quality	Genome-fragment	0.29	HMM-based (lower-bound)	0	1		SL506064_rnaviral_assembled	NC_001801.1	Cucumber green mottle mosaic virus, complete genome	97.082	377	11	0	1	377	70	446	0
SL506229_rnaviral_assembled_NODE_16709_length_377_cov_4.052632_g14320_i0	377	No	NA	2	1	0	Low-quality	Genome-fragment	9.04	HMM-based (lower-bound)	0	1		SL506229_rnaviral_assembled	NC_001504.1	Melon necrotic spot virus, genome	96.552	377	13	0	1	377	2489	2865	9.66e-178
SL506258_rnaviral_assembled_NODE_9083_length_377_cov_3.095395_g8105_i0	377	No	NA	1	1	0	Low-quality	Genome-fragment	0.29	HMM-based (lower-bound)	0	1		SL506258_rnaviral_assembled	NC_003630.1	Pepper mild mottle virus, complete genome	99.469	377	2	0	1	377	397	21	0
SL506283_rnaviral_assembled_NODE_14649_length_377_cov_4.088816_g13067_i0	377	No	NA	2	2	0	Low-quality	Genome-fragment	5.88	AAI-based (high-confidence)	0	1		SL506283_rnaviral_assembled	NC_002692.1	Tomato mosaic virus, complete genome	99.204	377	3	0	1	377	5974	5598	0
SL506289_rnaviral_assembled_NODE_12702_length_377_cov_2.865132_g11359_i0	377	No	NA	1	1	0	Low-quality	Genome-fragment	0.64	AAI-based (high-confidence)	0	1		SL506289_rnaviral_assembled	NC_049922.1	Stx converting phage vB_EcoS_ST2-8624, complete genome	92.105	380	24	6	1	377	59851	60227	2.17e-149
SL506289_rnaviral_assembled_NODE_12702_length_377_cov_2.865132_g11359_i0	377	No	NA	1	1	0	Low-quality	Genome-fragment	0.64	AAI-based (high-confidence)	0	1		SL506289_rnaviral_assembled	NC_049923.1	Stx2-converting phage Stx2a_WGPS9 proviral DNA, complete genome	92.105	380	24	6	1	377	52958	53334	2.17e-149
SL506289_rnaviral_assembled_NODE_12702_length_377_cov_2.865132_g11359_i0	377	No	NA	1	1	0	Low-quality	Genome-fragment	0.64	AAI-based (high-confidence)	0	1		SL506289_rnaviral_assembled	NC_010237.1	Enterobacteria phage Min27, complete genome	92.105	380	24	6	1	377	60095	60471	2.17e-149
SL506289_rnaviral_assembled_NODE_12702_length_377_cov_2.865132_g11359_i0	377	No	NA	1	1	0	Low-quality	Genome-fragment	0.64	AAI-based (high-confidence)	0	1		SL506289_rnaviral_assembled	NC_004914.3	Stx2 converting phage II DNA, complete genome	92.105	380	24	6	1	377	28383	28759	2.17e-149
SL506289_rnaviral_assembled_NODE_12702_length_377_cov_2.865132_g11359_i0	377	No	NA	1	1	0	Low-quality	Genome-fragment	0.64	AAI-based (high-confidence)	0	1		SL506289_rnaviral_assembled	NC_004913.3	Stx1 converting phage DNA, complete genome	92.105	380	24	6	1	377	28383	28759	2.17e-149
SL506289_rnaviral_assembled_NODE_12702_length_377_cov_2.865132_g11359_i0	377	No	NA	1	1	0	Low-quality	Genome-fragment	0.64	AAI-based (high-confidence)	0	1		SL506289_rnaviral_assembled	NC_000902.1	Enterobacteria phage VT2-Sakai, complete genome	92.105	380	24	6	1	377	57438	57814	2.17e-149
SL506289_rnaviral_assembled_NODE_12702_length_377_cov_2.865132_g11359_i0	377	No	NA	1	1	0	Low-quality	Genome-fragment	0.64	AAI-based (high-confidence)	0	1		SL506289_rnaviral_assembled	NC_000924.1	Enterobacteria phage 933W, complete genome	92.105	380	24	6	1	377	58397	58773	2.17e-149
SL506289_rnaviral_assembled_NODE_12702_length_377_cov_2.865132_g11359_i0	377	No	NA	1	1	0	Low-quality	Genome-fragment	0.64	AAI-based (high-confidence)	0	1		SL506289_rnaviral_assembled	NC_028685.1	Shigella phage Ss-VASD, complete genome	95.238	42	2	0	10	51	62384	62425	7.34e-10
SL506289_rnaviral_assembled_NODE_12702_length_377_cov_2.865132_g11359_i0	377	No	NA	1	1	0	Low-quality	Genome-fragment	0.64	AAI-based (high-confidence)	0	1		SL506289_rnaviral_assembled	NC_028660.1	Escherichia phage phi191, complete genome	95.238	42	2	0	10	51	34372	34331	7.34e-10
SL506289_rnaviral_assembled_NODE_12702_length_377_cov_2.865132_g11359_i0	377	No	NA	1	1	0	Low-quality	Genome-fragment	0.64	AAI-based (high-confidence)	0	1		SL506289_rnaviral_assembled	NC_018846.1	Escherichia phage P13374, complete genome	95.238	42	2	0	10	51	60421	60462	7.34e-10
SL506289_rnaviral_assembled_NODE_12702_length_377_cov_2.865132_g11359_i0	377	No	NA	1	1	0	Low-quality	Genome-fragment	0.64	AAI-based (high-confidence)	0	1		SL506289_rnaviral_assembled	NC_019442.1	Escherichia phage TL-2011c, complete genome	95.238	42	2	0	10	51	60066	60107	7.34e-10
SL506321_rnaviral_assembled_NODE_5897_length_377_cov_2.450658_g5202_i0	377	No	NA	1	1	0	Low-quality	Genome-fragment	6.38	HMM-based (lower-bound)	0	1		SL506321_rnaviral_assembled	NC_001504.1	Melon necrotic spot virus, genome	96.533	375	13	0	1	375	1558	1932	1.25e-176
SL506333_rnaviral_assembled_NODE_13756_length_377_cov_9.835526_g12428_i0	377	No	NA	1	1	0	Low-quality	Genome-fragment	0.64	AAI-based (high-confidence)	0	1		SL506333_rnaviral_assembled	NC_049922.1	Stx converting phage vB_EcoS_ST2-8624, complete genome	92.105	380	23	7	1	376	60229	59853	7.79e-149
SL506333_rnaviral_assembled_NODE_13756_length_377_cov_9.835526_g12428_i0	377	No	NA	1	1	0	Low-quality	Genome-fragment	0.64	AAI-based (high-confidence)	0	1		SL506333_rnaviral_assembled	NC_049923.1	Stx2-converting phage Stx2a_WGPS9 proviral DNA, complete genome	92.105	380	23	7	1	376	53336	52960	7.79e-149
SL506333_rnaviral_assembled_NODE_13756_length_377_cov_9.835526_g12428_i0	377	No	NA	1	1	0	Low-quality	Genome-fragment	0.64	AAI-based (high-confidence)	0	1		SL506333_rnaviral_assembled	NC_010237.1	Enterobacteria phage Min27, complete genome	92.105	380	23	7	1	376	60473	60097	7.79e-149
SL506333_rnaviral_assembled_NODE_13756_length_377_cov_9.835526_g12428_i0	377	No	NA	1	1	0	Low-quality	Genome-fragment	0.64	AAI-based (high-confidence)	0	1		SL506333_rnaviral_assembled	NC_004914.3	Stx2 converting phage II DNA, complete genome	92.105	380	23	7	1	376	28761	28385	7.79e-149
SL506333_rnaviral_assembled_NODE_13756_length_377_cov_9.835526_g12428_i0	377	No	NA	1	1	0	Low-quality	Genome-fragment	0.64	AAI-based (high-confidence)	0	1		SL506333_rnaviral_assembled	NC_004913.3	Stx1 converting phage DNA, complete genome	92.105	380	23	7	1	376	28761	28385	7.79e-149
SL506333_rnaviral_assembled_NODE_13756_length_377_cov_9.835526_g12428_i0	377	No	NA	1	1	0	Low-quality	Genome-fragment	0.64	AAI-based (high-confidence)	0	1		SL506333_rnaviral_assembled	NC_000902.1	Enterobacteria phage VT2-Sakai, complete genome	92.105	380	23	7	1	376	57816	57440	7.79e-149
SL506333_rnaviral_assembled_NODE_13756_length_377_cov_9.835526_g12428_i0	377	No	NA	1	1	0	Low-quality	Genome-fragment	0.64	AAI-based (high-confidence)	0	1		SL506333_rnaviral_assembled	NC_000924.1	Enterobacteria phage 933W, complete genome	92.105	380	23	7	1	376	58775	58399	7.79e-149
SL506333_rnaviral_assembled_NODE_13756_length_377_cov_9.835526_g12428_i0	377	No	NA	1	1	0	Low-quality	Genome-fragment	0.64	AAI-based (high-confidence)	0	1		SL506333_rnaviral_assembled	NC_050153.1	Escherichia phage vB_EcoM-Ro157c2YLVW, complete genome	90	380	29	9	1	376	43057	43431	6.15e-135
SL506333_rnaviral_assembled_NODE_13756_length_377_cov_9.835526_g12428_i0	377	No	NA	1	1	0	Low-quality	Genome-fragment	0.64	AAI-based (high-confidence)	0	1		SL506333_rnaviral_assembled	NC_028685.1	Shigella phage Ss-VASD, complete genome	95.238	42	1	1	329	369	62425	62384	2.64e-09
SL506333_rnaviral_assembled_NODE_13756_length_377_cov_9.835526_g12428_i0	377	No	NA	1	1	0	Low-quality	Genome-fragment	0.64	AAI-based (high-confidence)	0	1		SL506333_rnaviral_assembled	NC_028660.1	Escherichia phage phi191, complete genome	95.238	42	1	1	329	369	34331	34372	2.64e-09
SL506333_rnaviral_assembled_NODE_13756_length_377_cov_9.835526_g12428_i0	377	No	NA	1	1	0	Low-quality	Genome-fragment	0.64	AAI-based (high-confidence)	0	1		SL506333_rnaviral_assembled	NC_018846.1	Escherichia phage P13374, complete genome	95.238	42	1	1	329	369	60462	60421	2.64e-09
SL506333_rnaviral_assembled_NODE_13756_length_377_cov_9.835526_g12428_i0	377	No	NA	1	1	0	Low-quality	Genome-fragment	0.64	AAI-based (high-confidence)	0	1		SL506333_rnaviral_assembled	NC_019442.1	Escherichia phage TL-2011c, complete genome	95.238	42	1	1	329	369	60107	60066	2.64e-09
SL506333_rnaviral_assembled_NODE_13763_length_377_cov_3.480263_g12435_i0	377	No	NA	1	0	0	Low-quality	Genome-fragment	1.03	AAI-based (high-confidence)	0	1	no viral genes detected	SL506333_rnaviral_assembled	NC_049451.1	Klebsiella phage ST147-VIM1phi7.1, complete genome	91.667	372	28	2	1	372	32628	32996	7.84e-144
SL506333_rnaviral_assembled_NODE_13763_length_377_cov_3.480263_g12435_i0	377	No	NA	1	0	0	Low-quality	Genome-fragment	1.03	AAI-based (high-confidence)	0	1	no viral genes detected	SL506333_rnaviral_assembled	NC_049453.1	Klebsiella phage ST13-OXA48phi12.1, complete genome	91.129	372	30	2	1	372	1514	1146	1.7e-140
SL506364_rnaviral_assembled_NODE_14476_length_377_cov_4.467105_g12779_i0	377	No	NA	1	1	0	Low-quality	Genome-fragment	0.29	HMM-based (lower-bound)	0	1		SL506364_rnaviral_assembled	NC_028478.1	Tomato brown rugose fruit virus isolate Tom1-Jo, complete genome	99.734	376	1	0	1	376	3105	3480	0
SL506442_rnaviral_assembled_NODE_14900_length_377_cov_101.253289_g13151_i0	377	No	NA	1	0	0	Low-quality	Genome-fragment	0.96	AAI-based (high-confidence)	0	1	no viral genes detected	SL506442_rnaviral_assembled	NC_049448.1	Klebsiella phage ST437-OXA245phi4.1, complete genome	97.521	363	8	1	15	377	991	630	4.49e-176
SL506442_rnaviral_assembled_NODE_14900_length_377_cov_101.253289_g13151_i0	377	No	NA	1	0	0	Low-quality	Genome-fragment	0.96	AAI-based (high-confidence)	0	1	no viral genes detected	SL506442_rnaviral_assembled	NC_049448.1	Klebsiella phage ST437-OXA245phi4.1, complete genome	100	46	0	0	15	60	37557	37512	2.03e-15
SL506442_rnaviral_assembled_NODE_14900_length_377_cov_101.253289_g13151_i0	377	No	NA	1	0	0	Low-quality	Genome-fragment	0.96	AAI-based (high-confidence)	0	1	no viral genes detected	SL506442_rnaviral_assembled	NC_049454.1	Klebsiella phage ST15-OXA48phi14.1, complete genome	97.521	363	8	1	15	377	32849	33210	4.49e-176
SL506442_rnaviral_assembled_NODE_14900_length_377_cov_101.253289_g13151_i0	377	No	NA	1	0	0	Low-quality	Genome-fragment	0.96	AAI-based (high-confidence)	0	1	no viral genes detected	SL506442_rnaviral_assembled	NC_049342.1	Escherichia phage 500465-1, complete genome	95.879	364	12	3	15	377	30061	30422	4.56e-166
SL506442_rnaviral_assembled_NODE_14900_length_377_cov_101.253289_g13151_i0	377	No	NA	1	0	0	Low-quality	Genome-fragment	0.96	AAI-based (high-confidence)	0	1	no viral genes detected	SL506442_rnaviral_assembled	NC_047753.1	Salmonella phage SEN8, complete genome	100	46	0	0	15	60	25868	25913	2.03e-15
SL506442_rnaviral_assembled_NODE_14900_length_377_cov_101.253289_g13151_i0	377	No	NA	1	0	0	Low-quality	Genome-fragment	0.96	AAI-based (high-confidence)	0	1	no viral genes detected	SL506442_rnaviral_assembled	NC_047854.1	Cronobacter phage ESSI-2, complete genome	97.959	49	1	0	15	63	28025	27977	2.03e-15
SL506442_rnaviral_assembled_NODE_14900_length_377_cov_101.253289_g13151_i0	377	No	NA	1	0	0	Low-quality	Genome-fragment	0.96	AAI-based (high-confidence)	0	1	no viral genes detected	SL506442_rnaviral_assembled	NC_019488.1	Salmonella phage RE-2010, complete genome	100	46	0	0	15	60	39	84	2.03e-15
SL506442_rnaviral_assembled_NODE_14900_length_377_cov_101.253289_g13151_i0	377	No	NA	1	0	0	Low-quality	Genome-fragment	0.96	AAI-based (high-confidence)	0	1	no viral genes detected	SL506442_rnaviral_assembled	NC_019488.1	Salmonella phage RE-2010, complete genome	100	46	0	0	15	60	34072	34117	2.03e-15
WG0A-210608-14_B06_rnaviral_assembled_NODE_9906_length_377_cov_2.105263_g8603_i0	377	No	NA	1	0	0	Low-quality	Genome-fragment	0.31	AAI-based (high-confidence)	0	1	no viral genes detected	WG0A-210608-14_B06_rnaviral_assembled	NC_042128.1	Escherichia phage RCS47, complete genome	100	377	0	0	1	377	16552	16176	0
WG0A-210608-14_B06_rnaviral_assembled_NODE_9906_length_377_cov_2.105263_g8603_i0	377	No	NA	1	0	0	Low-quality	Genome-fragment	0.31	AAI-based (high-confidence)	0	1	no viral genes detected	WG0A-210608-14_B06_rnaviral_assembled	NC_042128.1	Escherichia phage RCS47, complete genome	100	377	0	0	1	377	25369	24993	0
WGOK-210403C_B06_rnaviral_assembled_NODE_12682_length_377_cov_1.338816_g11608_i0	377	No	NA	1	1	0	Low-quality	Genome-fragment	0.33	AAI-based (high-confidence)	0	1		WGOK-210403C_B06_rnaviral_assembled	NC_047949.1	Aeromonas phage AhSzq-1, partial genome	92.992	371	26	0	1	371	47433	47803	1e-152
WGOK-210403C_B06_rnaviral_assembled_NODE_12682_length_377_cov_1.338816_g11608_i0	377	No	NA	1	1	0	Low-quality	Genome-fragment	0.33	AAI-based (high-confidence)	0	1		WGOK-210403C_B06_rnaviral_assembled	NC_047950.1	Aeromonas phage AhSzw-1, complete genome	91.105	371	33	0	1	371	44702	45072	4.72e-141
WM08-210525-14_B06_rnaviral_assembled_NODE_18797_length_377_cov_487.934211_g16412_i1	377	No	NA	1	0	0	Low-quality	Genome-fragment	0.96	AAI-based (high-confidence)	0	1	no viral genes detected	WM08-210525-14_B06_rnaviral_assembled	NC_049448.1	Klebsiella phage ST437-OXA245phi4.1, complete genome	97.746	355	6	2	23	377	990	638	2.7e-173
WM08-210525-14_B06_rnaviral_assembled_NODE_18797_length_377_cov_487.934211_g16412_i1	377	No	NA	1	0	0	Low-quality	Genome-fragment	0.96	AAI-based (high-confidence)	0	1	no viral genes detected	WM08-210525-14_B06_rnaviral_assembled	NC_049448.1	Klebsiella phage ST437-OXA245phi4.1, complete genome	100	45	0	0	23	67	37556	37512	7.29e-15
WM08-210525-14_B06_rnaviral_assembled_NODE_18797_length_377_cov_487.934211_g16412_i1	377	No	NA	1	0	0	Low-quality	Genome-fragment	0.96	AAI-based (high-confidence)	0	1	no viral genes detected	WM08-210525-14_B06_rnaviral_assembled	NC_049454.1	Klebsiella phage ST15-OXA48phi14.1, complete genome	97.746	355	6	2	23	377	32850	33202	2.7e-173
WM08-210525-14_B06_rnaviral_assembled_NODE_18797_length_377_cov_487.934211_g16412_i1	377	No	NA	1	0	0	Low-quality	Genome-fragment	0.96	AAI-based (high-confidence)	0	1	no viral genes detected	WM08-210525-14_B06_rnaviral_assembled	NC_049342.1	Escherichia phage 500465-1, complete genome	96.629	356	8	4	23	377	30062	30414	1.27e-166
WM08-210525-14_B06_rnaviral_assembled_NODE_18797_length_377_cov_487.934211_g16412_i1	377	No	NA	1	0	0	Low-quality	Genome-fragment	0.96	AAI-based (high-confidence)	0	1	no viral genes detected	WM08-210525-14_B06_rnaviral_assembled	NC_047753.1	Salmonella phage SEN8, complete genome	100	45	0	0	23	67	25869	25913	7.29e-15
WM08-210525-14_B06_rnaviral_assembled_NODE_18797_length_377_cov_487.934211_g16412_i1	377	No	NA	1	0	0	Low-quality	Genome-fragment	0.96	AAI-based (high-confidence)	0	1	no viral genes detected	WM08-210525-14_B06_rnaviral_assembled	NC_047854.1	Cronobacter phage ESSI-2, complete genome	97.917	48	1	0	23	70	28024	27977	7.29e-15
WM08-210525-14_B06_rnaviral_assembled_NODE_18797_length_377_cov_487.934211_g16412_i1	377	No	NA	1	0	0	Low-quality	Genome-fragment	0.96	AAI-based (high-confidence)	0	1	no viral genes detected	WM08-210525-14_B06_rnaviral_assembled	NC_019488.1	Salmonella phage RE-2010, complete genome	100	45	0	0	23	67	40	84	7.29e-15
WM08-210525-14_B06_rnaviral_assembled_NODE_18797_length_377_cov_487.934211_g16412_i1	377	No	NA	1	0	0	Low-quality	Genome-fragment	0.96	AAI-based (high-confidence)	0	1	no viral genes detected	WM08-210525-14_B06_rnaviral_assembled	NC_019488.1	Salmonella phage RE-2010, complete genome	100	45	0	0	23	67	34073	34117	7.29e-15
SL506046_rnaviral_assembled_NODE_11969_length_376_cov_1.801980_g10815_i0	376	No	NA	1	1	0	Low-quality	Genome-fragment	0.95	HMM-based (lower-bound)	0	1		SL506046_rnaviral_assembled	NC_009542.2	Aeromonas phage phiO18P, complete genome	94.695	377	16	2	1	376	17671	18044	5.88e-165
SL506068_rnaviral_assembled_NODE_14367_length_376_cov_1.491749_g12894_i0	376	No	NA	1	1	0	Low-quality	Genome-fragment	0.29	HMM-based (lower-bound)	0	1		SL506068_rnaviral_assembled	NC_003630.1	Pepper mild mottle virus, complete genome	99.468	376	2	0	1	376	428	53	0
SL506071_rnaviral_assembled_NODE_13877_length_376_cov_205.089109_g12302_i0	376	No	NA	1	0	0	Low-quality	Genome-fragment	0.96	AAI-based (high-confidence)	0	1	no viral genes detected	SL506071_rnaviral_assembled	NC_049448.1	Klebsiella phage ST437-OXA245phi4.1, complete genome	96.703	364	11	1	13	376	628	990	1.25e-171
SL506071_rnaviral_assembled_NODE_13877_length_376_cov_205.089109_g12302_i0	376	No	NA	1	0	0	Low-quality	Genome-fragment	0.96	AAI-based (high-confidence)	0	1	no viral genes detected	SL506071_rnaviral_assembled	NC_049448.1	Klebsiella phage ST437-OXA245phi4.1, complete genome	97.778	45	1	0	332	376	37512	37556	3.38e-13
SL506071_rnaviral_assembled_NODE_13877_length_376_cov_205.089109_g12302_i0	376	No	NA	1	0	0	Low-quality	Genome-fragment	0.96	AAI-based (high-confidence)	0	1	no viral genes detected	SL506071_rnaviral_assembled	NC_049454.1	Klebsiella phage ST15-OXA48phi14.1, complete genome	96.703	364	11	1	13	376	33212	32850	1.25e-171
SL506071_rnaviral_assembled_NODE_13877_length_376_cov_205.089109_g12302_i0	376	No	NA	1	0	0	Low-quality	Genome-fragment	0.96	AAI-based (high-confidence)	0	1	no viral genes detected	SL506071_rnaviral_assembled	NC_049342.1	Escherichia phage 500465-1, complete genome	95.89	365	12	3	13	376	30424	30062	1.26e-166
SL506071_rnaviral_assembled_NODE_13877_length_376_cov_205.089109_g12302_i0	376	No	NA	1	0	0	Low-quality	Genome-fragment	0.96	AAI-based (high-confidence)	0	1	no viral genes detected	SL506071_rnaviral_assembled	NC_047753.1	Salmonella phage SEN8, complete genome	97.778	45	1	0	332	376	25913	25869	3.38e-13
SL506071_rnaviral_assembled_NODE_13877_length_376_cov_205.089109_g12302_i0	376	No	NA	1	0	0	Low-quality	Genome-fragment	0.96	AAI-based (high-confidence)	0	1	no viral genes detected	SL506071_rnaviral_assembled	NC_047854.1	Cronobacter phage ESSI-2, complete genome	95.833	48	2	0	329	376	27977	28024	3.38e-13
SL506071_rnaviral_assembled_NODE_13877_length_376_cov_205.089109_g12302_i0	376	No	NA	1	0	0	Low-quality	Genome-fragment	0.96	AAI-based (high-confidence)	0	1	no viral genes detected	SL506071_rnaviral_assembled	NC_019488.1	Salmonella phage RE-2010, complete genome	97.778	45	1	0	332	376	84	40	3.38e-13
SL506071_rnaviral_assembled_NODE_13877_length_376_cov_205.089109_g12302_i0	376	No	NA	1	0	0	Low-quality	Genome-fragment	0.96	AAI-based (high-confidence)	0	1	no viral genes detected	SL506071_rnaviral_assembled	NC_019488.1	Salmonella phage RE-2010, complete genome	97.778	45	1	0	332	376	34117	34073	3.38e-13
SL506197_rnaviral_assembled_NODE_16472_length_376_cov_2.141914_g14614_i0	376	No	NA	1	1	0	Low-quality	Genome-fragment	5.8	AAI-based (high-confidence)	0	1		SL506197_rnaviral_assembled	NC_001801.1	Cucumber green mottle mosaic virus, complete genome	97.34	376	10	0	1	376	6199	5824	0
SL506252_rnaviral_assembled_NODE_12470_length_376_cov_1.557756_g11193_i0	376	No	NA	2	2	0	Low-quality	Genome-fragment	3.52	HMM-based (lower-bound)	0	1		SL506252_rnaviral_assembled	NC_003630.1	Pepper mild mottle virus, complete genome	98.67	376	5	0	1	376	5473	5848	0
SL506296_rnaviral_assembled_NODE_8792_length_376_cov_2.171617_g7857_i0	376	No	NA	1	1	0	Low-quality	Genome-fragment	0.29	HMM-based (lower-bound)	0	1		SL506296_rnaviral_assembled	NC_002692.1	Tomato mosaic virus, complete genome	98.936	376	4	0	1	376	4544	4919	0
SL506342_rnaviral_assembled_NODE_15293_length_376_cov_0.801980_g13897_i0	376	No	NA	1	0	1	Low-quality	Genome-fragment	0.96	AAI-based (high-confidence)	0	1	no viral genes detected	SL506342_rnaviral_assembled	NC_049342.1	Escherichia phage 500465-1, complete genome	99.202	376	3	0	1	376	32424	32049	0
SL506345_rnaviral_assembled_NODE_7339_length_376_cov_1.544554_g6671_i0	376	No	NA	1	1	0	Low-quality	Genome-fragment	6.36	HMM-based (lower-bound)	0	1		SL506345_rnaviral_assembled	NC_001504.1	Melon necrotic spot virus, genome	95.213	376	18	0	1	376	338	713	7.55e-169
SL506350_rnaviral_assembled_NODE_14736_length_376_cov_3.148515_g13489_i0	376	No	NA	1	1	0	Low-quality	Genome-fragment	0.24	HMM-based (lower-bound)	0	1		SL506350_rnaviral_assembled	NC_055902.1	CrAssphage cr131_1, complete genome	91.512	377	30	2	1	376	79599	79224	1.68e-145
SL506350_rnaviral_assembled_NODE_14736_length_376_cov_3.148515_g13489_i0	376	No	NA	1	1	0	Low-quality	Genome-fragment	0.24	HMM-based (lower-bound)	0	1		SL506350_rnaviral_assembled	NC_055901.1	CrAssphage cr130_1, complete genome	91.534	378	28	4	1	376	93209	93584	1.68e-145
SL506351_rnaviral_assembled_NODE_15411_length_376_cov_2.603960_g14183_i0	376	No	NA	1	0	0	Low-quality	Genome-fragment	0.31	AAI-based (high-confidence)	0	1	no viral genes detected	SL506351_rnaviral_assembled	NC_042128.1	Escherichia phage RCS47, complete genome	100	376	0	0	1	376	16325	16700	0
SL506351_rnaviral_assembled_NODE_15411_length_376_cov_2.603960_g14183_i0	376	No	NA	1	0	0	Low-quality	Genome-fragment	0.31	AAI-based (high-confidence)	0	1	no viral genes detected	SL506351_rnaviral_assembled	NC_042128.1	Escherichia phage RCS47, complete genome	100	376	0	0	1	376	25142	25517	0
SL506351_rnaviral_assembled_NODE_15428_length_376_cov_1.627063_g14200_i0	376	No	NA	1	1	0	Low-quality	Genome-fragment	0.23	AAI-based (high-confidence)	0	1		SL506351_rnaviral_assembled	NC_042130.1	Escherichia phage slur04, complete genome	100	163	0	0	214	376	46197	46035	1.84e-80
SL506351_rnaviral_assembled_NODE_15428_length_376_cov_1.627063_g14200_i0	376	No	NA	1	1	0	Low-quality	Genome-fragment	0.23	AAI-based (high-confidence)	0	1		SL506351_rnaviral_assembled	NC_028927.1	Escherichia phage slur02, complete genome	100	163	0	0	214	376	131684	131522	1.84e-80
SL506351_rnaviral_assembled_NODE_15428_length_376_cov_1.627063_g14200_i0	376	No	NA	1	1	0	Low-quality	Genome-fragment	0.23	AAI-based (high-confidence)	0	1		SL506351_rnaviral_assembled	NC_055713.1	Shigella phage KNP5, genome	99.387	163	1	0	214	376	64288	64126	8.58e-79
SL506351_rnaviral_assembled_NODE_15428_length_376_cov_1.627063_g14200_i0	376	No	NA	1	1	0	Low-quality	Genome-fragment	0.23	AAI-based (high-confidence)	0	1		SL506351_rnaviral_assembled	NC_041919.1	Escherichia phage HP3, complete genome	99.387	163	1	0	214	376	96569	96731	8.58e-79
SL506351_rnaviral_assembled_NODE_15428_length_376_cov_1.627063_g14200_i0	376	No	NA	1	1	0	Low-quality	Genome-fragment	0.23	AAI-based (high-confidence)	0	1		SL506351_rnaviral_assembled	NC_054924.1	Escherichia phage vB_EcoM_Lutter, complete genome	99.387	163	1	0	214	376	63217	63055	8.58e-79
SL506351_rnaviral_assembled_NODE_15428_length_376_cov_1.627063_g14200_i0	376	No	NA	1	1	0	Low-quality	Genome-fragment	0.23	AAI-based (high-confidence)	0	1		SL506351_rnaviral_assembled	NC_054938.1	Serratia phage PhiZZ30, complete genome	99.387	163	1	0	214	376	62079	61917	8.58e-79
SL506351_rnaviral_assembled_NODE_15428_length_376_cov_1.627063_g14200_i0	376	No	NA	1	1	0	Low-quality	Genome-fragment	0.23	AAI-based (high-confidence)	0	1		SL506351_rnaviral_assembled	NC_054900.1	Citrobacter phage PhiZZ6, complete genome	99.387	163	1	0	214	376	60799	60637	8.58e-79
SL506351_rnaviral_assembled_NODE_15428_length_376_cov_1.627063_g14200_i0	376	No	NA	1	1	0	Low-quality	Genome-fragment	0.23	AAI-based (high-confidence)	0	1		SL506351_rnaviral_assembled	NC_054934.1	Escherichia phage teqskov, complete genome	99.387	163	1	0	214	376	122759	122921	8.58e-79
SL506351_rnaviral_assembled_NODE_15428_length_376_cov_1.627063_g14200_i0	376	No	NA	1	1	0	Low-quality	Genome-fragment	0.23	AAI-based (high-confidence)	0	1		SL506351_rnaviral_assembled	NC_054933.1	Escherichia phage teqhad, complete genome	99.387	163	1	0	214	376	67868	67706	8.58e-79
SL506351_rnaviral_assembled_NODE_15428_length_376_cov_1.627063_g14200_i0	376	No	NA	1	1	0	Low-quality	Genome-fragment	0.23	AAI-based (high-confidence)	0	1		SL506351_rnaviral_assembled	NC_054939.1	Shigella phage CM8, complete genome	99.387	163	1	0	214	376	60623	60461	8.58e-79
SL506351_rnaviral_assembled_NODE_15428_length_376_cov_1.627063_g14200_i0	376	No	NA	1	1	0	Low-quality	Genome-fragment	0.23	AAI-based (high-confidence)	0	1		SL506351_rnaviral_assembled	NC_054920.1	Escherichia phage vB_EcoM_G9062, complete genome	99.387	163	1	0	214	376	62651	62489	8.58e-79
SL506351_rnaviral_assembled_NODE_15428_length_376_cov_1.627063_g14200_i0	376	No	NA	1	1	0	Low-quality	Genome-fragment	0.23	AAI-based (high-confidence)	0	1		SL506351_rnaviral_assembled	NC_054915.1	Escherichia phage vB_EcoM_G8, complete genome	99.387	163	1	0	214	376	61284	61122	8.58e-79
SL506351_rnaviral_assembled_NODE_15428_length_376_cov_1.627063_g14200_i0	376	No	NA	1	1	0	Low-quality	Genome-fragment	0.23	AAI-based (high-confidence)	0	1		SL506351_rnaviral_assembled	NC_054926.1	Escherichia phage vB_EcoM_OE5505, complete genome	99.387	163	1	0	214	376	62323	62161	8.58e-79
SL506351_rnaviral_assembled_NODE_15428_length_376_cov_1.627063_g14200_i0	376	No	NA	1	1	0	Low-quality	Genome-fragment	0.23	AAI-based (high-confidence)	0	1		SL506351_rnaviral_assembled	NC_054919.1	Escherichia phage vB_EcoM_G4507, complete genome	99.387	163	1	0	214	376	61667	61505	8.58e-79
SL506351_rnaviral_assembled_NODE_15428_length_376_cov_1.627063_g14200_i0	376	No	NA	1	1	0	Low-quality	Genome-fragment	0.23	AAI-based (high-confidence)	0	1		SL506351_rnaviral_assembled	NC_054917.1	Escherichia phage vB_EcoM_G50, complete genome	99.387	163	1	0	214	376	61380	61218	8.58e-79
SL506351_rnaviral_assembled_NODE_15428_length_376_cov_1.627063_g14200_i0	376	No	NA	1	1	0	Low-quality	Genome-fragment	0.23	AAI-based (high-confidence)	0	1		SL506351_rnaviral_assembled	NC_054918.1	Escherichia phage vB_EcoM_G4498, complete genome	99.387	163	1	0	214	376	61856	61694	8.58e-79
SL506351_rnaviral_assembled_NODE_15428_length_376_cov_1.627063_g14200_i0	376	No	NA	1	1	0	Low-quality	Genome-fragment	0.23	AAI-based (high-confidence)	0	1		SL506351_rnaviral_assembled	NC_055780.1	UNVERIFIED: Escherichia phage MLF4, partial genome	99.387	163	1	0	214	376	96919	97081	8.58e-79
SL506351_rnaviral_assembled_NODE_15428_length_376_cov_1.627063_g14200_i0	376	No	NA	1	1	0	Low-quality	Genome-fragment	0.23	AAI-based (high-confidence)	0	1		SL506351_rnaviral_assembled	NC_054908.1	Escherichia phage vB_EcoM_DalCa, complete genome	99.387	163	1	0	214	376	61058	60896	8.58e-79
SL506351_rnaviral_assembled_NODE_15428_length_376_cov_1.627063_g14200_i0	376	No	NA	1	1	0	Low-quality	Genome-fragment	0.23	AAI-based (high-confidence)	0	1		SL506351_rnaviral_assembled	NC_054925.1	Escherichia phage vB_EcoM_NBG2, complete genome	99.387	163	1	0	214	376	59559	59397	8.58e-79
SL506351_rnaviral_assembled_NODE_15428_length_376_cov_1.627063_g14200_i0	376	No	NA	1	1	0	Low-quality	Genome-fragment	0.23	AAI-based (high-confidence)	0	1		SL506351_rnaviral_assembled	NC_055741.1	Enterobacteria phage vB_EcoM_IME339, complete genome	99.387	163	1	0	214	376	106948	107110	8.58e-79
SL506351_rnaviral_assembled_NODE_15428_length_376_cov_1.627063_g14200_i0	376	No	NA	1	1	0	Low-quality	Genome-fragment	0.23	AAI-based (high-confidence)	0	1		SL506351_rnaviral_assembled	NC_054914.1	Escherichia phage vB_EcoM-fFiEco06, complete genome	99.387	163	1	0	214	376	62039	61877	8.58e-79
SL506351_rnaviral_assembled_NODE_15428_length_376_cov_1.627063_g14200_i0	376	No	NA	1	1	0	Low-quality	Genome-fragment	0.23	AAI-based (high-confidence)	0	1		SL506351_rnaviral_assembled	NC_054931.1	Escherichia phage T2 DNA, complete sequence	99.387	163	1	0	214	376	61252	61090	8.58e-79
SL506351_rnaviral_assembled_NODE_15428_length_376_cov_1.627063_g14200_i0	376	No	NA	1	1	0	Low-quality	Genome-fragment	0.23	AAI-based (high-confidence)	0	1		SL506351_rnaviral_assembled	NC_055723.1	Yersinia phage fPS-90 genome assembly, chromosome: I	99.387	163	1	0	214	376	62635	62473	8.58e-79
SL506351_rnaviral_assembled_NODE_15428_length_376_cov_1.627063_g14200_i0	376	No	NA	1	1	0	Low-quality	Genome-fragment	0.23	AAI-based (high-confidence)	0	1		SL506351_rnaviral_assembled	NC_055724.1	Yersinia phage fPS-65 genome assembly, chromosome: I	99.387	163	1	0	214	376	62128	61966	8.58e-79
SL506351_rnaviral_assembled_NODE_15428_length_376_cov_1.627063_g14200_i0	376	No	NA	1	1	0	Low-quality	Genome-fragment	0.23	AAI-based (high-confidence)	0	1		SL506351_rnaviral_assembled	NC_054943.1	Yersinia phage fPS-2 genome assembly, chromosome: I	99.387	163	1	0	214	376	62276	62114	8.58e-79
SL506351_rnaviral_assembled_NODE_15428_length_376_cov_1.627063_g14200_i0	376	No	NA	1	1	0	Low-quality	Genome-fragment	0.23	AAI-based (high-confidence)	0	1		SL506351_rnaviral_assembled	NC_054936.1	Salmonella phage SG1, partial genome	99.387	163	1	0	214	376	5873	5711	8.58e-79
SL506351_rnaviral_assembled_NODE_15428_length_376_cov_1.627063_g14200_i0	376	No	NA	1	1	0	Low-quality	Genome-fragment	0.23	AAI-based (high-confidence)	0	1		SL506351_rnaviral_assembled	NC_054911.1	Escherichia phage ECO4, partial genome	99.387	163	1	0	214	376	72919	72757	8.58e-79
SL506351_rnaviral_assembled_NODE_15428_length_376_cov_1.627063_g14200_i0	376	No	NA	1	1	0	Low-quality	Genome-fragment	0.23	AAI-based (high-confidence)	0	1		SL506351_rnaviral_assembled	NC_042039.1	Shigella phage Sf22, complete genome	99.387	163	1	0	214	376	6851	6689	8.58e-79
SL506351_rnaviral_assembled_NODE_15428_length_376_cov_1.627063_g14200_i0	376	No	NA	1	1	0	Low-quality	Genome-fragment	0.23	AAI-based (high-confidence)	0	1		SL506351_rnaviral_assembled	NC_042077.1	Shigella phage Sf21, complete genome	99.387	163	1	0	214	376	60192	60030	8.58e-79
SL506351_rnaviral_assembled_NODE_15428_length_376_cov_1.627063_g14200_i0	376	No	NA	1	1	0	Low-quality	Genome-fragment	0.23	AAI-based (high-confidence)	0	1		SL506351_rnaviral_assembled	NC_054935.2	Escherichia phage YUEEL01, complete genome	99.387	163	1	0	214	376	75524	75686	8.58e-79
SL506351_rnaviral_assembled_NODE_15428_length_376_cov_1.627063_g14200_i0	376	No	NA	1	1	0	Low-quality	Genome-fragment	0.23	AAI-based (high-confidence)	0	1		SL506351_rnaviral_assembled	NC_012638.1	Enterobacteria phage RB14, complete genome	99.387	163	1	0	214	376	61145	60983	8.58e-79
SL506351_rnaviral_assembled_NODE_15428_length_376_cov_1.627063_g14200_i0	376	No	NA	1	1	0	Low-quality	Genome-fragment	0.23	AAI-based (high-confidence)	0	1		SL506351_rnaviral_assembled	NC_054942.1	Shigella phage SH7, complete genome	99.387	163	1	0	214	376	59448	59286	8.58e-79
SL506351_rnaviral_assembled_NODE_15428_length_376_cov_1.627063_g14200_i0	376	No	NA	1	1	0	Low-quality	Genome-fragment	0.23	AAI-based (high-confidence)	0	1		SL506351_rnaviral_assembled	NC_030953.1	Shigella phage SHFML-11, complete genome	99.387	163	1	0	214	376	9745	9583	8.58e-79
SL506351_rnaviral_assembled_NODE_15428_length_376_cov_1.627063_g14200_i0	376	No	NA	1	1	0	Low-quality	Genome-fragment	0.23	AAI-based (high-confidence)	0	1		SL506351_rnaviral_assembled	NC_054929.1	Escherichia phage PE37, complete genome	99.387	163	1	0	214	376	102124	102286	8.58e-79
SL506351_rnaviral_assembled_NODE_15428_length_376_cov_1.627063_g14200_i0	376	No	NA	1	1	0	Low-quality	Genome-fragment	0.23	AAI-based (high-confidence)	0	1		SL506351_rnaviral_assembled	NC_055709.1	Escherichia phage phiE142, complete genome	99.387	163	1	0	214	376	75185	75023	8.58e-79
SL506351_rnaviral_assembled_NODE_15428_length_376_cov_1.627063_g14200_i0	376	No	NA	1	1	0	Low-quality	Genome-fragment	0.23	AAI-based (high-confidence)	0	1		SL506351_rnaviral_assembled	NC_028448.1	Escherichia phage slur14, complete genome	99.387	163	1	0	214	376	3990	3828	8.58e-79
SL506351_rnaviral_assembled_NODE_15428_length_376_cov_1.627063_g14200_i0	376	No	NA	1	1	0	Low-quality	Genome-fragment	0.23	AAI-based (high-confidence)	0	1		SL506351_rnaviral_assembled	NC_042129.1	Escherichia phage slur03, complete genome	99.387	163	1	0	214	376	108350	108512	8.58e-79
SL506351_rnaviral_assembled_NODE_15428_length_376_cov_1.627063_g14200_i0	376	No	NA	1	1	0	Low-quality	Genome-fragment	0.23	AAI-based (high-confidence)	0	1		SL506351_rnaviral_assembled	NC_031047.1	Escherichia phage HY03, complete genome	99.387	163	1	0	214	376	62537	62699	8.58e-79
SL506351_rnaviral_assembled_NODE_15428_length_376_cov_1.627063_g14200_i0	376	No	NA	1	1	0	Low-quality	Genome-fragment	0.23	AAI-based (high-confidence)	0	1		SL506351_rnaviral_assembled	NC_054902.1	Enterobacteria phage Aplg8, complete genome	99.387	163	1	0	214	376	6521	6359	8.58e-79
SL506351_rnaviral_assembled_NODE_15428_length_376_cov_1.627063_g14200_i0	376	No	NA	1	1	0	Low-quality	Genome-fragment	0.23	AAI-based (high-confidence)	0	1		SL506351_rnaviral_assembled	NC_025829.1	Shigella phage pSs-1, complete genome	99.387	163	1	0	214	376	65281	65119	8.58e-79
SL506351_rnaviral_assembled_NODE_15428_length_376_cov_1.627063_g14200_i0	376	No	NA	1	1	0	Low-quality	Genome-fragment	0.23	AAI-based (high-confidence)	0	1		SL506351_rnaviral_assembled	NC_024125.2	Escherichia phage e11/2, complete genome	99.387	163	1	0	214	376	63096	62934	8.58e-79
SL506351_rnaviral_assembled_NODE_15428_length_376_cov_1.627063_g14200_i0	376	No	NA	1	1	0	Low-quality	Genome-fragment	0.23	AAI-based (high-confidence)	0	1		SL506351_rnaviral_assembled	NC_027353.1	Yersinia phage phiD1 complete genome	99.387	163	1	0	214	376	61592	61430	8.58e-79
SL506351_rnaviral_assembled_NODE_15428_length_376_cov_1.627063_g14200_i0	376	No	NA	1	1	0	Low-quality	Genome-fragment	0.23	AAI-based (high-confidence)	0	1		SL506351_rnaviral_assembled	NC_025449.1	Escherichia phage ECML-134, complete genome	99.387	163	1	0	214	376	60409	60247	8.58e-79
SL506351_rnaviral_assembled_NODE_15428_length_376_cov_1.627063_g14200_i0	376	No	NA	1	1	0	Low-quality	Genome-fragment	0.23	AAI-based (high-confidence)	0	1		SL506351_rnaviral_assembled	NC_019399.1	Enterobacteria phage vB_EcoM_ACG-C40, complete genome	99.387	163	1	0	214	376	61582	61420	8.58e-79
SL506351_rnaviral_assembled_NODE_15428_length_376_cov_1.627063_g14200_i0	376	No	NA	1	1	0	Low-quality	Genome-fragment	0.23	AAI-based (high-confidence)	0	1		SL506351_rnaviral_assembled	NC_019503.1	Enterobacteria phage ime09, complete genome	99.387	163	1	0	214	376	60255	60093	8.58e-79
SL506351_rnaviral_assembled_NODE_15428_length_376_cov_1.627063_g14200_i0	376	No	NA	1	1	0	Low-quality	Genome-fragment	0.23	AAI-based (high-confidence)	0	1		SL506351_rnaviral_assembled	NC_019505.1	Escherichia phage wV7, complete genome	99.387	163	1	0	214	376	61272	61110	8.58e-79
SL506351_rnaviral_assembled_NODE_15428_length_376_cov_1.627063_g14200_i0	376	No	NA	1	1	0	Low-quality	Genome-fragment	0.23	AAI-based (high-confidence)	0	1		SL506351_rnaviral_assembled	NC_008515.1	Bacteriophage RB32, complete genome	99.387	163	1	0	214	376	60800	60638	8.58e-79
SL506351_rnaviral_assembled_NODE_15428_length_376_cov_1.627063_g14200_i0	376	No	NA	1	1	0	Low-quality	Genome-fragment	0.23	AAI-based (high-confidence)	0	1		SL506351_rnaviral_assembled	NC_027979.1	Enterobacteria phage RB68, complete genome	99.387	163	1	0	214	376	63325	63163	8.58e-79
SL506351_rnaviral_assembled_NODE_15428_length_376_cov_1.627063_g14200_i0	376	No	NA	1	1	0	Low-quality	Genome-fragment	0.23	AAI-based (high-confidence)	0	1		SL506351_rnaviral_assembled	NC_012635.1	Enterobacteria phage RB51, complete genome	99.387	163	1	0	214	376	63325	63163	8.58e-79
SL506351_rnaviral_assembled_NODE_15428_length_376_cov_1.627063_g14200_i0	376	No	NA	1	1	0	Low-quality	Genome-fragment	0.23	AAI-based (high-confidence)	0	1		SL506351_rnaviral_assembled	NC_054906.1	Enterobacteria phage RB18, complete genome	99.387	163	1	0	214	376	60825	60663	8.58e-79
SL506351_rnaviral_assembled_NODE_15428_length_376_cov_1.627063_g14200_i0	376	No	NA	1	1	0	Low-quality	Genome-fragment	0.23	AAI-based (high-confidence)	0	1		SL506351_rnaviral_assembled	NC_018855.1	Enterobacteria phage HX01, complete genome	99.387	163	1	0	214	376	43717	43879	8.58e-79
SL506351_rnaviral_assembled_NODE_15428_length_376_cov_1.627063_g14200_i0	376	No	NA	1	1	0	Low-quality	Genome-fragment	0.23	AAI-based (high-confidence)	0	1		SL506351_rnaviral_assembled	NC_054932.1	Escherichia phage teqdroes, complete genome	99.379	161	1	0	216	376	160121	160281	1.11e-77
SL506351_rnaviral_assembled_NODE_15428_length_376_cov_1.627063_g14200_i0	376	No	NA	1	1	0	Low-quality	Genome-fragment	0.23	AAI-based (high-confidence)	0	1		SL506351_rnaviral_assembled	NC_031030.1	Escherichia phage UFV-AREG1, complete genome	98.78	164	2	0	213	376	60894	60731	1.11e-77
SL506351_rnaviral_assembled_NODE_15428_length_376_cov_1.627063_g14200_i0	376	No	NA	1	1	0	Low-quality	Genome-fragment	0.23	AAI-based (high-confidence)	0	1		SL506351_rnaviral_assembled	NC_054912.1	Escherichia phage vB_EcoM_F1, complete genome	98.773	163	2	0	214	376	63679	63517	3.99e-77
SL506351_rnaviral_assembled_NODE_15428_length_376_cov_1.627063_g14200_i0	376	No	NA	1	1	0	Low-quality	Genome-fragment	0.23	AAI-based (high-confidence)	0	1		SL506351_rnaviral_assembled	NC_054901.1	Citrobacter phage PhiZZ23, complete genome	98.773	163	2	0	214	376	63220	63058	3.99e-77
SL506351_rnaviral_assembled_NODE_15428_length_376_cov_1.627063_g14200_i0	376	No	NA	1	1	0	Low-quality	Genome-fragment	0.23	AAI-based (high-confidence)	0	1		SL506351_rnaviral_assembled	NC_054937.1	Salmonella phage pSe_SNUABM_01, complete genome	98.773	163	2	0	214	376	63283	63121	3.99e-77
SL506351_rnaviral_assembled_NODE_15428_length_376_cov_1.627063_g14200_i0	376	No	NA	1	1	0	Low-quality	Genome-fragment	0.23	AAI-based (high-confidence)	0	1		SL506351_rnaviral_assembled	NC_054922.1	Escherichia phage vB_EcoM_KAW1E185, complete genome	98.773	163	2	0	214	376	61230	61068	3.99e-77
SL506351_rnaviral_assembled_NODE_15428_length_376_cov_1.627063_g14200_i0	376	No	NA	1	1	0	Low-quality	Genome-fragment	0.23	AAI-based (high-confidence)	0	1		SL506351_rnaviral_assembled	NC_054944.1	Yersinia phage PYPS2T, complete genome	98.773	163	2	0	214	376	137839	137677	3.99e-77
SL506351_rnaviral_assembled_NODE_15428_length_376_cov_1.627063_g14200_i0	376	No	NA	1	1	0	Low-quality	Genome-fragment	0.23	AAI-based (high-confidence)	0	1		SL506351_rnaviral_assembled	NC_054904.1	Enterobacteria phage vB_EcoM_IME340, complete genome	98.773	163	2	0	214	376	107748	107910	3.99e-77
SL506351_rnaviral_assembled_NODE_15428_length_376_cov_1.627063_g14200_i0	376	No	NA	1	1	0	Low-quality	Genome-fragment	0.23	AAI-based (high-confidence)	0	1		SL506351_rnaviral_assembled	NC_054909.1	Escherichia phage EC121, partial genome	98.773	163	2	0	214	376	62209	62047	3.99e-77
SL506351_rnaviral_assembled_NODE_15428_length_376_cov_1.627063_g14200_i0	376	No	NA	1	1	0	Low-quality	Genome-fragment	0.23	AAI-based (high-confidence)	0	1		SL506351_rnaviral_assembled	NC_042078.1	Shigella phage Sf24, complete genome	98.773	163	2	0	214	376	156101	155939	3.99e-77
SL506351_rnaviral_assembled_NODE_15428_length_376_cov_1.627063_g14200_i0	376	No	NA	1	1	0	Low-quality	Genome-fragment	0.23	AAI-based (high-confidence)	0	1		SL506351_rnaviral_assembled	NC_031011.1	Shigella phage SHFML-26, complete genome	98.773	163	2	0	214	376	126962	126800	3.99e-77
SL506351_rnaviral_assembled_NODE_15428_length_376_cov_1.627063_g14200_i0	376	No	NA	1	1	0	Low-quality	Genome-fragment	0.23	AAI-based (high-confidence)	0	1		SL506351_rnaviral_assembled	NC_031103.1	Escherichia phage vB_EcoM-UFV13, complete genome	98.773	163	2	0	214	376	60491	60329	3.99e-77
SL506351_rnaviral_assembled_NODE_15428_length_376_cov_1.627063_g14200_i0	376	No	NA	1	1	0	Low-quality	Genome-fragment	0.23	AAI-based (high-confidence)	0	1		SL506351_rnaviral_assembled	NC_028780.1	Escherichia phage slur07, complete genome	98.773	163	2	0	214	376	101917	102079	3.99e-77
SL506351_rnaviral_assembled_NODE_15428_length_376_cov_1.627063_g14200_i0	376	No	NA	1	1	0	Low-quality	Genome-fragment	0.23	AAI-based (high-confidence)	0	1		SL506351_rnaviral_assembled	NC_054905.1	Enterobacteria phage Kha5h, complete genome	98.773	163	2	0	214	376	86139	85977	3.99e-77
SL506351_rnaviral_assembled_NODE_15428_length_376_cov_1.627063_g14200_i0	376	No	NA	1	1	0	Low-quality	Genome-fragment	0.23	AAI-based (high-confidence)	0	1		SL506351_rnaviral_assembled	NC_027404.1	Yersinia phage PST, complete genome	98.773	163	2	0	214	376	61230	61068	3.99e-77
SL506351_rnaviral_assembled_NODE_15428_length_376_cov_1.627063_g14200_i0	376	No	NA	1	1	0	Low-quality	Genome-fragment	0.23	AAI-based (high-confidence)	0	1		SL506351_rnaviral_assembled	NC_015457.1	Shigella phage Shfl2, complete genome	98.773	163	2	0	214	376	59985	59823	3.99e-77
SL506351_rnaviral_assembled_NODE_15428_length_376_cov_1.627063_g14200_i0	376	No	NA	1	1	0	Low-quality	Genome-fragment	0.23	AAI-based (high-confidence)	0	1		SL506351_rnaviral_assembled	NC_025448.1	Enterobacteria phage RB27, complete genome	98.773	163	2	0	214	376	60658	60496	3.99e-77
SL506351_rnaviral_assembled_NODE_15428_length_376_cov_1.627063_g14200_i0	376	No	NA	1	1	0	Low-quality	Genome-fragment	0.23	AAI-based (high-confidence)	0	1		SL506351_rnaviral_assembled	NC_027983.1	Enterobacteria phage AR1 DNA, complete genome	98.773	163	2	0	214	376	60950	60788	3.99e-77
SL506351_rnaviral_assembled_NODE_15428_length_376_cov_1.627063_g14200_i0	376	No	NA	1	1	0	Low-quality	Genome-fragment	0.23	AAI-based (high-confidence)	0	1		SL506351_rnaviral_assembled	NC_000866.4	Enterobacteria phage T4, complete genome	98.773	163	2	0	214	376	63741	63579	3.99e-77
SL506351_rnaviral_assembled_NODE_15428_length_376_cov_1.627063_g14200_i0	376	No	NA	1	1	0	Low-quality	Genome-fragment	0.23	AAI-based (high-confidence)	0	1		SL506351_rnaviral_assembled	NC_055831.1	Phage NBEco003, complete genome	98.16	163	3	0	214	376	105822	105984	1.86e-75
SL506351_rnaviral_assembled_NODE_15428_length_376_cov_1.627063_g14200_i0	376	No	NA	1	1	0	Low-quality	Genome-fragment	0.23	AAI-based (high-confidence)	0	1		SL506351_rnaviral_assembled	NC_054913.1	Escherichia phage F2, complete genome	98.16	163	3	0	214	376	166560	166722	1.86e-75
SL506351_rnaviral_assembled_NODE_15428_length_376_cov_1.627063_g14200_i0	376	No	NA	1	1	0	Low-quality	Genome-fragment	0.23	AAI-based (high-confidence)	0	1		SL506351_rnaviral_assembled	NC_054945.1	Yersinia phage vB_YepM_ZN18, complete genome	98.16	163	3	0	214	376	116561	116399	1.86e-75
SL506351_rnaviral_assembled_NODE_15428_length_376_cov_1.627063_g14200_i0	376	No	NA	1	1	0	Low-quality	Genome-fragment	0.23	AAI-based (high-confidence)	0	1		SL506351_rnaviral_assembled	NC_055749.1	Escherichia phage SF, complete genome	98.16	163	3	0	214	376	59617	59779	1.86e-75
SL506351_rnaviral_assembled_NODE_15428_length_376_cov_1.627063_g14200_i0	376	No	NA	1	1	0	Low-quality	Genome-fragment	0.23	AAI-based (high-confidence)	0	1		SL506351_rnaviral_assembled	NC_054923.1	Escherichia phage KIT03 DNA, complete sequence	98.16	163	3	0	214	376	61291	61129	1.86e-75
SL506351_rnaviral_assembled_NODE_15428_length_376_cov_1.627063_g14200_i0	376	No	NA	1	1	0	Low-quality	Genome-fragment	0.23	AAI-based (high-confidence)	0	1		SL506351_rnaviral_assembled	NC_054916.1	Escherichia phage vB_EcoM-G28, complete genome	98.16	163	3	0	214	376	63643	63481	1.86e-75
SL506351_rnaviral_assembled_NODE_15428_length_376_cov_1.627063_g14200_i0	376	No	NA	1	1	0	Low-quality	Genome-fragment	0.23	AAI-based (high-confidence)	0	1		SL506351_rnaviral_assembled	NC_054930.1	Escherichia phage PP01 DNA, complete sequence	98.16	163	3	0	214	376	62566	62404	1.86e-75
SL506351_rnaviral_assembled_NODE_15428_length_376_cov_1.627063_g14200_i0	376	No	NA	1	1	0	Low-quality	Genome-fragment	0.23	AAI-based (high-confidence)	0	1		SL506351_rnaviral_assembled	NC_054941.1	Shigella phage Sf23, complete genome	98.16	163	3	0	214	376	150842	150680	1.86e-75
SL506351_rnaviral_assembled_NODE_15428_length_376_cov_1.627063_g14200_i0	376	No	NA	1	1	0	Low-quality	Genome-fragment	0.23	AAI-based (high-confidence)	0	1		SL506351_rnaviral_assembled	NC_041990.1	Escherichia phage ST0, complete genome	98.16	163	3	0	214	376	168794	168956	1.86e-75
SL506351_rnaviral_assembled_NODE_15428_length_376_cov_1.627063_g14200_i0	376	No	NA	1	1	0	Low-quality	Genome-fragment	0.23	AAI-based (high-confidence)	0	1		SL506351_rnaviral_assembled	NC_055718.1	Escherichia phage phiC120, complete genome	98.16	163	3	0	214	376	151358	151196	1.86e-75
SL506351_rnaviral_assembled_NODE_15428_length_376_cov_1.627063_g14200_i0	376	No	NA	1	1	0	Low-quality	Genome-fragment	0.23	AAI-based (high-confidence)	0	1		SL506351_rnaviral_assembled	NC_031085.1	Shigella phage SHBML-50-1, complete genome	98.16	163	3	0	214	376	62929	62767	1.86e-75
SL506351_rnaviral_assembled_NODE_15428_length_376_cov_1.627063_g14200_i0	376	No	NA	1	1	0	Low-quality	Genome-fragment	0.23	AAI-based (high-confidence)	0	1		SL506351_rnaviral_assembled	NC_054903.1	Enterobacteria phage GiZh, complete genome	98.16	163	3	0	214	376	111954	111792	1.86e-75
SL506351_rnaviral_assembled_NODE_15428_length_376_cov_1.627063_g14200_i0	376	No	NA	1	1	0	Low-quality	Genome-fragment	0.23	AAI-based (high-confidence)	0	1		SL506351_rnaviral_assembled	NC_055708.1	Enterobacteria phage ATK47, complete genome	98.16	163	3	0	214	376	111126	111288	1.86e-75
SL506351_rnaviral_assembled_NODE_15428_length_376_cov_1.627063_g14200_i0	376	No	NA	1	1	0	Low-quality	Genome-fragment	0.23	AAI-based (high-confidence)	0	1		SL506351_rnaviral_assembled	NC_025830.1	Escherichia phage Av-05, complete genome	98.16	163	3	0	214	376	109101	109263	1.86e-75
SL506351_rnaviral_assembled_NODE_15428_length_376_cov_1.627063_g14200_i0	376	No	NA	1	1	0	Low-quality	Genome-fragment	0.23	AAI-based (high-confidence)	0	1		SL506351_rnaviral_assembled	NC_024124.2	Escherichia phage vB_EcoM_JS09, complete genome	98.16	163	3	0	214	376	108417	108579	1.86e-75
SL506351_rnaviral_assembled_NODE_15428_length_376_cov_1.627063_g14200_i0	376	No	NA	1	1	0	Low-quality	Genome-fragment	0.23	AAI-based (high-confidence)	0	1		SL506351_rnaviral_assembled	NC_024794.1	Escherichia phage vB_EcoM_PhAPEC2, complete genome	98.16	163	3	0	214	376	61462	61300	1.86e-75
SL506351_rnaviral_assembled_NODE_15428_length_376_cov_1.627063_g14200_i0	376	No	NA	1	1	0	Low-quality	Genome-fragment	0.23	AAI-based (high-confidence)	0	1		SL506351_rnaviral_assembled	NC_025419.1	Enterobacteria phage RB3, complete genome	98.16	163	3	0	214	376	61153	60991	1.86e-75
SL506351_rnaviral_assembled_NODE_15428_length_376_cov_1.627063_g14200_i0	376	No	NA	1	1	0	Low-quality	Genome-fragment	0.23	AAI-based (high-confidence)	0	1		SL506351_rnaviral_assembled	NC_004928.1	Enterobacteria phage RB69, complete genome	98.16	163	3	0	214	376	62247	62085	1.86e-75
SL506351_rnaviral_assembled_NODE_15428_length_376_cov_1.627063_g14200_i0	376	No	NA	1	1	0	Low-quality	Genome-fragment	0.23	AAI-based (high-confidence)	0	1		SL506351_rnaviral_assembled	NC_041920.1	Escherichia phage phiEC1, complete genome	97.546	163	4	0	214	376	72188	72026	8.64e-74
SL506351_rnaviral_assembled_NODE_15428_length_376_cov_1.627063_g14200_i0	376	No	NA	1	1	0	Low-quality	Genome-fragment	0.23	AAI-based (high-confidence)	0	1		SL506351_rnaviral_assembled	NC_054899.1	Citrobacter phage vB_CroM_CrRp10, complete genome	97.546	163	4	0	214	376	35887	35725	8.64e-74
SL506351_rnaviral_assembled_NODE_15428_length_376_cov_1.627063_g14200_i0	376	No	NA	1	1	0	Low-quality	Genome-fragment	0.23	AAI-based (high-confidence)	0	1		SL506351_rnaviral_assembled	NC_025437.1	Shigella phage Shf125875, complete genome	97.546	163	4	0	214	376	62513	62351	8.64e-74
SL506351_rnaviral_assembled_NODE_15428_length_376_cov_1.627063_g14200_i0	376	No	NA	1	1	0	Low-quality	Genome-fragment	0.23	AAI-based (high-confidence)	0	1		SL506351_rnaviral_assembled	NC_027349.1	Escherichia phage HY01, complete genome	97.546	163	4	0	214	376	60882	60720	8.64e-74
SL506351_rnaviral_assembled_NODE_15428_length_376_cov_1.627063_g14200_i0	376	No	NA	1	1	0	Low-quality	Genome-fragment	0.23	AAI-based (high-confidence)	0	1		SL506351_rnaviral_assembled	NC_054927.1	Escherichia phage vB_EcoM_Ozark, complete genome	96.933	163	5	0	214	376	62378	62216	4.02e-72
SL506351_rnaviral_assembled_NODE_15428_length_376_cov_1.627063_g14200_i0	376	No	NA	1	1	0	Low-quality	Genome-fragment	0.23	AAI-based (high-confidence)	0	1		SL506351_rnaviral_assembled	NC_054921.1	Escherichia phage vB_EcoM_IME537, complete genome	96.933	163	5	0	214	376	140438	140276	4.02e-72
SL506351_rnaviral_assembled_NODE_15428_length_376_cov_1.627063_g14200_i0	376	No	NA	1	1	0	Low-quality	Genome-fragment	0.23	AAI-based (high-confidence)	0	1		SL506351_rnaviral_assembled	NC_055781.1	Escherichia phage p000v, complete genome	96.933	163	5	0	214	376	89252	89414	4.02e-72
SL506351_rnaviral_assembled_NODE_15428_length_376_cov_1.627063_g14200_i0	376	No	NA	1	1	0	Low-quality	Genome-fragment	0.23	AAI-based (high-confidence)	0	1		SL506351_rnaviral_assembled	NC_055734.1	Shigella phage phi25-307, complete genome	96.933	163	5	0	214	376	42430	42268	4.02e-72
SL506351_rnaviral_assembled_NODE_15428_length_376_cov_1.627063_g14200_i0	376	No	NA	1	1	0	Low-quality	Genome-fragment	0.23	AAI-based (high-confidence)	0	1		SL506351_rnaviral_assembled	NC_054928.1	Escherichia phage vB_vPM_PD112, complete genome	96.933	163	5	0	214	376	134153	133991	4.02e-72
SL506351_rnaviral_assembled_NODE_15428_length_376_cov_1.627063_g14200_i0	376	No	NA	1	1	0	Low-quality	Genome-fragment	0.23	AAI-based (high-confidence)	0	1		SL506351_rnaviral_assembled	NC_031090.1	Shigella phage SHSML-52-1, complete genome	96.933	163	5	0	214	376	142536	142698	4.02e-72
SL506351_rnaviral_assembled_NODE_15428_length_376_cov_1.627063_g14200_i0	376	No	NA	1	1	0	Low-quality	Genome-fragment	0.23	AAI-based (high-confidence)	0	1		SL506351_rnaviral_assembled	NC_029091.1	Escherichia phage APCEc01, complete genome	96.933	163	5	0	214	376	123112	123274	4.02e-72
SL506351_rnaviral_assembled_NODE_15428_length_376_cov_1.627063_g14200_i0	376	No	NA	1	1	0	Low-quality	Genome-fragment	0.23	AAI-based (high-confidence)	0	1		SL506351_rnaviral_assembled	NC_041864.1	Escherichia coli O157 typing phage 6, complete genome	96.933	163	5	0	214	376	80067	79905	4.02e-72
SL506351_rnaviral_assembled_NODE_15428_length_376_cov_1.627063_g14200_i0	376	No	NA	1	1	0	Low-quality	Genome-fragment	0.23	AAI-based (high-confidence)	0	1		SL506351_rnaviral_assembled	NC_041863.1	Escherichia coli O157 typing phage 3, complete genome	96.933	163	5	0	214	376	88666	88828	4.02e-72
SL506351_rnaviral_assembled_NODE_15428_length_376_cov_1.627063_g14200_i0	376	No	NA	1	1	0	Low-quality	Genome-fragment	0.23	AAI-based (high-confidence)	0	1		SL506351_rnaviral_assembled	NC_054940.1	Shigella phage JK45, complete genome	96.319	163	6	0	214	376	63731	63569	1.87e-70
SL506351_rnaviral_assembled_NODE_15428_length_376_cov_1.627063_g14200_i0	376	No	NA	1	1	0	Low-quality	Genome-fragment	0.23	AAI-based (high-confidence)	0	1		SL506351_rnaviral_assembled	NC_054910.1	Escherichia phage EcNP1, complete genome	96.203	158	6	0	219	376	39535	39378	1.13e-67
SL506351_rnaviral_assembled_NODE_15440_length_376_cov_1.174917_g14212_i0	376	No	NA	1	1	0	Low-quality	Genome-fragment	0.29	HMM-based (lower-bound)	0	1		SL506351_rnaviral_assembled	NC_001801.1	Cucumber green mottle mosaic virus, complete genome	96.257	374	14	0	1	374	2975	3348	2.08e-174
SL506373_rnaviral_assembled_NODE_17950_length_376_cov_1.369637_g16110_i0	376	No	NA	1	1	0	Low-quality	Genome-fragment	0.29	HMM-based (lower-bound)	0	1		SL506373_rnaviral_assembled	NC_002815.2	Cactus virus X, complete genome	98.67	376	5	0	1	376	4229	3854	0
SL506402_rnaviral_assembled_NODE_16073_length_376_cov_2.198020_g14690_i0	376	No	NA	1	1	0	Low-quality	Genome-fragment	0.29	HMM-based (lower-bound)	0	1		SL506402_rnaviral_assembled	NC_003630.1	Pepper mild mottle virus, complete genome	99.202	376	3	0	1	376	399	24	0
SL506418_rnaviral_assembled_NODE_10485_length_376_cov_1.834983_g9087_i0	376	No	NA	2	2	0	Low-quality	Genome-fragment	2.97	HMM-based (lower-bound)	0	1		SL506418_rnaviral_assembled	NC_001801.1	Cucumber green mottle mosaic virus, complete genome	98.67	376	5	0	1	376	5133	4758	0
SL506426_rnaviral_assembled_NODE_16094_length_376_cov_1.544554_g13645_i0	376	No	NA	1	1	0	Low-quality	Genome-fragment	6.36	HMM-based (lower-bound)	0	1		SL506426_rnaviral_assembled	NC_001504.1	Melon necrotic spot virus, genome	96.543	376	13	0	1	376	1287	912	3.46e-177
SL506442_rnaviral_assembled_NODE_14999_length_376_cov_1.544554_g13250_i0	376	No	NA	1	1	0	Low-quality	Genome-fragment	0.75	AAI-based (medium-confidence)	0	1		SL506442_rnaviral_assembled	NC_048042.1	Klebsiella phage TAH8, complete genome	99.468	376	2	0	1	376	13827	13452	0
SL506442_rnaviral_assembled_NODE_14999_length_376_cov_1.544554_g13250_i0	376	No	NA	1	1	0	Low-quality	Genome-fragment	0.75	AAI-based (medium-confidence)	0	1		SL506442_rnaviral_assembled	NC_048043.1	Klebsiella phage NJS2, complete genome	99.468	376	2	0	1	376	14424	14049	0
SL506442_rnaviral_assembled_NODE_14999_length_376_cov_1.544554_g13250_i0	376	No	NA	1	1	0	Low-quality	Genome-fragment	0.75	AAI-based (medium-confidence)	0	1		SL506442_rnaviral_assembled	NC_048126.1	Klebsiella phage TSK1, complete genome	99.468	376	2	0	1	376	11563	11188	0
SL506442_rnaviral_assembled_NODE_14999_length_376_cov_1.544554_g13250_i0	376	No	NA	1	1	0	Low-quality	Genome-fragment	0.75	AAI-based (medium-confidence)	0	1		SL506442_rnaviral_assembled	NC_049843.1	Klebsiella phage JY917, complete genome	99.468	376	2	0	1	376	32281	32656	0
SL506442_rnaviral_assembled_NODE_14999_length_376_cov_1.544554_g13250_i0	376	No	NA	1	1	0	Low-quality	Genome-fragment	0.75	AAI-based (medium-confidence)	0	1		SL506442_rnaviral_assembled	NC_028774.1	Klebsiella phage Sushi, complete genome	99.468	376	2	0	1	376	5539	5164	0
SL506442_rnaviral_assembled_NODE_14999_length_376_cov_1.544554_g13250_i0	376	No	NA	1	1	0	Low-quality	Genome-fragment	0.75	AAI-based (medium-confidence)	0	1		SL506442_rnaviral_assembled	NC_049844.1	Klebsiella phage 13, complete genome	99.202	376	3	0	1	376	18227	18602	0
SL506442_rnaviral_assembled_NODE_14999_length_376_cov_1.544554_g13250_i0	376	No	NA	1	1	0	Low-quality	Genome-fragment	0.75	AAI-based (medium-confidence)	0	1		SL506442_rnaviral_assembled	NC_048024.1	Klebsiella phage NJS1, complete genome	99.202	376	3	0	1	376	13518	13143	0
SL506442_rnaviral_assembled_NODE_14999_length_376_cov_1.544554_g13250_i0	376	No	NA	1	1	0	Low-quality	Genome-fragment	0.75	AAI-based (medium-confidence)	0	1		SL506442_rnaviral_assembled	NC_029099.1	Klebsiella phage KP36, complete genome	99.202	376	3	0	1	376	14820	14445	0
SL506442_rnaviral_assembled_NODE_14999_length_376_cov_1.544554_g13250_i0	376	No	NA	1	1	0	Low-quality	Genome-fragment	0.75	AAI-based (medium-confidence)	0	1		SL506442_rnaviral_assembled	NC_049847.1	Klebsiella phage Sin4, complete genome	98.936	376	4	0	1	376	14108	13733	0
SL506442_rnaviral_assembled_NODE_14999_length_376_cov_1.544554_g13250_i0	376	No	NA	1	1	0	Low-quality	Genome-fragment	0.75	AAI-based (medium-confidence)	0	1		SL506442_rnaviral_assembled	NC_049846.1	Klebsiella phage Shelby, complete genome	98.936	376	4	0	1	376	13826	13451	0
SL506442_rnaviral_assembled_NODE_14999_length_376_cov_1.544554_g13250_i0	376	No	NA	1	1	0	Low-quality	Genome-fragment	0.75	AAI-based (medium-confidence)	0	1		SL506442_rnaviral_assembled	NC_048143.1	Klebsiella phage KpKT21phi1, complete genome	98.936	376	4	0	1	376	22406	22781	0
SL506442_rnaviral_assembled_NODE_14999_length_376_cov_1.544554_g13250_i0	376	No	NA	1	1	0	Low-quality	Genome-fragment	0.75	AAI-based (medium-confidence)	0	1		SL506442_rnaviral_assembled	NC_047841.1	Klebsiella phage KPN N141, complete genome	98.936	376	4	0	1	376	25922	25547	0
SL506442_rnaviral_assembled_NODE_14999_length_376_cov_1.544554_g13250_i0	376	No	NA	1	1	0	Low-quality	Genome-fragment	0.75	AAI-based (medium-confidence)	0	1		SL506442_rnaviral_assembled	NC_049848.1	Klebsiella phage KP1801, complete genome	98.933	375	4	0	1	375	43059	43433	0
SL506442_rnaviral_assembled_NODE_14999_length_376_cov_1.544554_g13250_i0	376	No	NA	1	1	0	Low-quality	Genome-fragment	0.75	AAI-based (medium-confidence)	0	1		SL506442_rnaviral_assembled	NC_048162.1	Klebsiella phage GH-K3, complete genome	98.67	376	5	0	1	376	35759	36134	0
SL506442_rnaviral_assembled_NODE_14999_length_376_cov_1.544554_g13250_i0	376	No	NA	1	1	0	Low-quality	Genome-fragment	0.75	AAI-based (medium-confidence)	0	1		SL506442_rnaviral_assembled	NC_049839.1	Klebsiella phage Sweeny, complete genome	98.404	376	6	0	1	376	14611	14236	0
SL506442_rnaviral_assembled_NODE_14999_length_376_cov_1.544554_g13250_i0	376	No	NA	1	1	0	Low-quality	Genome-fragment	0.75	AAI-based (medium-confidence)	0	1		SL506442_rnaviral_assembled	NC_049841.1	Klebsiella phage Skenny, complete genome	98.404	376	6	0	1	376	13633	13258	0
SL506442_rnaviral_assembled_NODE_14999_length_376_cov_1.544554_g13250_i0	376	No	NA	1	1	0	Low-quality	Genome-fragment	0.75	AAI-based (medium-confidence)	0	1		SL506442_rnaviral_assembled	NC_048044.1	Klebsiella phage NJR15, complete genome	98.404	376	6	0	1	376	13665	13290	0
SL506442_rnaviral_assembled_NODE_14999_length_376_cov_1.544554_g13250_i0	376	No	NA	1	1	0	Low-quality	Genome-fragment	0.75	AAI-based (medium-confidence)	0	1		SL506442_rnaviral_assembled	NC_047907.1	Klebsiella virus GML-KpCol1, complete genome	98.404	376	6	0	1	376	28205	28580	0
SL506442_rnaviral_assembled_NODE_14999_length_376_cov_1.544554_g13250_i0	376	No	NA	1	1	0	Low-quality	Genome-fragment	0.75	AAI-based (medium-confidence)	0	1		SL506442_rnaviral_assembled	NC_028786.1	Klebsiella phage 1513, complete genome	98.404	376	6	0	1	376	12834	13209	0
SL506442_rnaviral_assembled_NODE_14999_length_376_cov_1.544554_g13250_i0	376	No	NA	1	1	0	Low-quality	Genome-fragment	0.75	AAI-based (medium-confidence)	0	1		SL506442_rnaviral_assembled	NC_049840.1	Klebsiella phage vB_KpnS_FZ10, complete genome	98.138	376	7	0	1	376	14078	13703	0
SL506442_rnaviral_assembled_NODE_14999_length_376_cov_1.544554_g13250_i0	376	No	NA	1	1	0	Low-quality	Genome-fragment	0.75	AAI-based (medium-confidence)	0	1		SL506442_rnaviral_assembled	NC_047850.1	Klebsiella phage MezzoGao, complete genome	98.138	376	7	0	1	376	49234	48859	0
SL506442_rnaviral_assembled_NODE_14999_length_376_cov_1.544554_g13250_i0	376	No	NA	1	1	0	Low-quality	Genome-fragment	0.75	AAI-based (medium-confidence)	0	1		SL506442_rnaviral_assembled	NC_049842.1	Klebsiella phage vB_KpnS_15-38_KLPPOU149, complete genome	97.872	376	8	0	1	376	25911	25536	0
SL506442_rnaviral_assembled_NODE_14999_length_376_cov_1.544554_g13250_i0	376	No	NA	1	1	0	Low-quality	Genome-fragment	0.75	AAI-based (medium-confidence)	0	1		SL506442_rnaviral_assembled	NC_028760.1	Klebsiella phage KLPN1, complete genome	96.011	376	15	0	1	376	13797	13422	7.5e-174
SL506442_rnaviral_assembled_NODE_14999_length_376_cov_1.544554_g13250_i0	376	No	NA	1	1	0	Low-quality	Genome-fragment	0.75	AAI-based (medium-confidence)	0	1		SL506442_rnaviral_assembled	NC_049838.1	Klebsiella phage KL, complete genome	95.745	376	16	0	1	376	22975	22600	3.49e-172
SL506442_rnaviral_assembled_NODE_14999_length_376_cov_1.544554_g13250_i0	376	No	NA	1	1	0	Low-quality	Genome-fragment	0.75	AAI-based (medium-confidence)	0	1		SL506442_rnaviral_assembled	NC_049845.1	Klebsiella phage PhiKpNIH-2, complete genome	95.479	376	17	0	1	376	3235	3610	1.62e-170
SL506442_rnaviral_assembled_NODE_14999_length_376_cov_1.544554_g13250_i0	376	No	NA	1	1	0	Low-quality	Genome-fragment	0.75	AAI-based (medium-confidence)	0	1		SL506442_rnaviral_assembled	NC_055956.1	Klebsiella phage RAD2, complete genome	95.213	376	18	0	1	376	38671	38296	7.55e-169
SL506446_rnaviral_assembled_NODE_14630_length_376_cov_1.481848_g13121_i0	376	No	NA	1	1	0	Low-quality	Genome-fragment	0.23	AAI-based (high-confidence)	0	1		SL506446_rnaviral_assembled	NC_054901.1	Citrobacter phage PhiZZ23, complete genome	100	158	0	0	219	376	63220	63063	1.11e-77
SL506446_rnaviral_assembled_NODE_14630_length_376_cov_1.481848_g13121_i0	376	No	NA	1	1	0	Low-quality	Genome-fragment	0.23	AAI-based (high-confidence)	0	1		SL506446_rnaviral_assembled	NC_054905.1	Enterobacteria phage Kha5h, complete genome	100	158	0	0	219	376	86139	85982	1.11e-77
SL506446_rnaviral_assembled_NODE_14630_length_376_cov_1.481848_g13121_i0	376	No	NA	1	1	0	Low-quality	Genome-fragment	0.23	AAI-based (high-confidence)	0	1		SL506446_rnaviral_assembled	NC_027983.1	Enterobacteria phage AR1 DNA, complete genome	100	158	0	0	219	376	60950	60793	1.11e-77
SL506446_rnaviral_assembled_NODE_14630_length_376_cov_1.481848_g13121_i0	376	No	NA	1	1	0	Low-quality	Genome-fragment	0.23	AAI-based (high-confidence)	0	1		SL506446_rnaviral_assembled	NC_055713.1	Shigella phage KNP5, genome	99.367	158	1	0	219	376	64288	64131	5.16e-76
SL506446_rnaviral_assembled_NODE_14630_length_376_cov_1.481848_g13121_i0	376	No	NA	1	1	0	Low-quality	Genome-fragment	0.23	AAI-based (high-confidence)	0	1		SL506446_rnaviral_assembled	NC_041919.1	Escherichia phage HP3, complete genome	99.367	158	1	0	219	376	96569	96726	5.16e-76
SL506446_rnaviral_assembled_NODE_14630_length_376_cov_1.481848_g13121_i0	376	No	NA	1	1	0	Low-quality	Genome-fragment	0.23	AAI-based (high-confidence)	0	1		SL506446_rnaviral_assembled	NC_054924.1	Escherichia phage vB_EcoM_Lutter, complete genome	99.367	158	1	0	219	376	63217	63060	5.16e-76
SL506446_rnaviral_assembled_NODE_14630_length_376_cov_1.481848_g13121_i0	376	No	NA	1	1	0	Low-quality	Genome-fragment	0.23	AAI-based (high-confidence)	0	1		SL506446_rnaviral_assembled	NC_054938.1	Serratia phage PhiZZ30, complete genome	99.367	158	1	0	219	376	62079	61922	5.16e-76
SL506446_rnaviral_assembled_NODE_14630_length_376_cov_1.481848_g13121_i0	376	No	NA	1	1	0	Low-quality	Genome-fragment	0.23	AAI-based (high-confidence)	0	1		SL506446_rnaviral_assembled	NC_054900.1	Citrobacter phage PhiZZ6, complete genome	99.367	158	1	0	219	376	60799	60642	5.16e-76
SL506446_rnaviral_assembled_NODE_14630_length_376_cov_1.481848_g13121_i0	376	No	NA	1	1	0	Low-quality	Genome-fragment	0.23	AAI-based (high-confidence)	0	1		SL506446_rnaviral_assembled	NC_054934.1	Escherichia phage teqskov, complete genome	99.367	158	1	0	219	376	122759	122916	5.16e-76
SL506446_rnaviral_assembled_NODE_14630_length_376_cov_1.481848_g13121_i0	376	No	NA	1	1	0	Low-quality	Genome-fragment	0.23	AAI-based (high-confidence)	0	1		SL506446_rnaviral_assembled	NC_054933.1	Escherichia phage teqhad, complete genome	99.367	158	1	0	219	376	67868	67711	5.16e-76
SL506446_rnaviral_assembled_NODE_14630_length_376_cov_1.481848_g13121_i0	376	No	NA	1	1	0	Low-quality	Genome-fragment	0.23	AAI-based (high-confidence)	0	1		SL506446_rnaviral_assembled	NC_054945.1	Yersinia phage vB_YepM_ZN18, complete genome	99.367	158	1	0	219	376	116561	116404	5.16e-76
SL506446_rnaviral_assembled_NODE_14630_length_376_cov_1.481848_g13121_i0	376	No	NA	1	1	0	Low-quality	Genome-fragment	0.23	AAI-based (high-confidence)	0	1		SL506446_rnaviral_assembled	NC_054939.1	Shigella phage CM8, complete genome	99.367	158	1	0	219	376	60623	60466	5.16e-76
SL506446_rnaviral_assembled_NODE_14630_length_376_cov_1.481848_g13121_i0	376	No	NA	1	1	0	Low-quality	Genome-fragment	0.23	AAI-based (high-confidence)	0	1		SL506446_rnaviral_assembled	NC_054920.1	Escherichia phage vB_EcoM_G9062, complete genome	99.367	158	1	0	219	376	62651	62494	5.16e-76
SL506446_rnaviral_assembled_NODE_14630_length_376_cov_1.481848_g13121_i0	376	No	NA	1	1	0	Low-quality	Genome-fragment	0.23	AAI-based (high-confidence)	0	1		SL506446_rnaviral_assembled	NC_054915.1	Escherichia phage vB_EcoM_G8, complete genome	99.367	158	1	0	219	376	61284	61127	5.16e-76
SL506446_rnaviral_assembled_NODE_14630_length_376_cov_1.481848_g13121_i0	376	No	NA	1	1	0	Low-quality	Genome-fragment	0.23	AAI-based (high-confidence)	0	1		SL506446_rnaviral_assembled	NC_054926.1	Escherichia phage vB_EcoM_OE5505, complete genome	99.367	158	1	0	219	376	62323	62166	5.16e-76
SL506446_rnaviral_assembled_NODE_14630_length_376_cov_1.481848_g13121_i0	376	No	NA	1	1	0	Low-quality	Genome-fragment	0.23	AAI-based (high-confidence)	0	1		SL506446_rnaviral_assembled	NC_054919.1	Escherichia phage vB_EcoM_G4507, complete genome	99.367	158	1	0	219	376	61667	61510	5.16e-76
SL506446_rnaviral_assembled_NODE_14630_length_376_cov_1.481848_g13121_i0	376	No	NA	1	1	0	Low-quality	Genome-fragment	0.23	AAI-based (high-confidence)	0	1		SL506446_rnaviral_assembled	NC_054917.1	Escherichia phage vB_EcoM_G50, complete genome	99.367	158	1	0	219	376	61380	61223	5.16e-76
SL506446_rnaviral_assembled_NODE_14630_length_376_cov_1.481848_g13121_i0	376	No	NA	1	1	0	Low-quality	Genome-fragment	0.23	AAI-based (high-confidence)	0	1		SL506446_rnaviral_assembled	NC_054918.1	Escherichia phage vB_EcoM_G4498, complete genome	99.367	158	1	0	219	376	61856	61699	5.16e-76
SL506446_rnaviral_assembled_NODE_14630_length_376_cov_1.481848_g13121_i0	376	No	NA	1	1	0	Low-quality	Genome-fragment	0.23	AAI-based (high-confidence)	0	1		SL506446_rnaviral_assembled	NC_055780.1	UNVERIFIED: Escherichia phage MLF4, partial genome	99.367	158	1	0	219	376	96919	97076	5.16e-76
SL506446_rnaviral_assembled_NODE_14630_length_376_cov_1.481848_g13121_i0	376	No	NA	1	1	0	Low-quality	Genome-fragment	0.23	AAI-based (high-confidence)	0	1		SL506446_rnaviral_assembled	NC_054908.1	Escherichia phage vB_EcoM_DalCa, complete genome	99.367	158	1	0	219	376	61058	60901	5.16e-76
SL506446_rnaviral_assembled_NODE_14630_length_376_cov_1.481848_g13121_i0	376	No	NA	1	1	0	Low-quality	Genome-fragment	0.23	AAI-based (high-confidence)	0	1		SL506446_rnaviral_assembled	NC_054925.1	Escherichia phage vB_EcoM_NBG2, complete genome	99.367	158	1	0	219	376	59559	59402	5.16e-76
SL506446_rnaviral_assembled_NODE_14630_length_376_cov_1.481848_g13121_i0	376	No	NA	1	1	0	Low-quality	Genome-fragment	0.23	AAI-based (high-confidence)	0	1		SL506446_rnaviral_assembled	NC_054914.1	Escherichia phage vB_EcoM-fFiEco06, complete genome	99.367	158	1	0	219	376	62039	61882	5.16e-76
SL506446_rnaviral_assembled_NODE_14630_length_376_cov_1.481848_g13121_i0	376	No	NA	1	1	0	Low-quality	Genome-fragment	0.23	AAI-based (high-confidence)	0	1		SL506446_rnaviral_assembled	NC_054931.1	Escherichia phage T2 DNA, complete sequence	99.367	158	1	0	219	376	61252	61095	5.16e-76
SL506446_rnaviral_assembled_NODE_14630_length_376_cov_1.481848_g13121_i0	376	No	NA	1	1	0	Low-quality	Genome-fragment	0.23	AAI-based (high-confidence)	0	1		SL506446_rnaviral_assembled	NC_055723.1	Yersinia phage fPS-90 genome assembly, chromosome: I	99.367	158	1	0	219	376	62635	62478	5.16e-76
SL506446_rnaviral_assembled_NODE_14630_length_376_cov_1.481848_g13121_i0	376	No	NA	1	1	0	Low-quality	Genome-fragment	0.23	AAI-based (high-confidence)	0	1		SL506446_rnaviral_assembled	NC_055724.1	Yersinia phage fPS-65 genome assembly, chromosome: I	99.367	158	1	0	219	376	62128	61971	5.16e-76
SL506446_rnaviral_assembled_NODE_14630_length_376_cov_1.481848_g13121_i0	376	No	NA	1	1	0	Low-quality	Genome-fragment	0.23	AAI-based (high-confidence)	0	1		SL506446_rnaviral_assembled	NC_054943.1	Yersinia phage fPS-2 genome assembly, chromosome: I	99.367	158	1	0	219	376	62276	62119	5.16e-76
SL506446_rnaviral_assembled_NODE_14630_length_376_cov_1.481848_g13121_i0	376	No	NA	1	1	0	Low-quality	Genome-fragment	0.23	AAI-based (high-confidence)	0	1		SL506446_rnaviral_assembled	NC_054911.1	Escherichia phage ECO4, partial genome	99.367	158	1	0	219	376	72919	72762	5.16e-76
SL506446_rnaviral_assembled_NODE_14630_length_376_cov_1.481848_g13121_i0	376	No	NA	1	1	0	Low-quality	Genome-fragment	0.23	AAI-based (high-confidence)	0	1		SL506446_rnaviral_assembled	NC_054941.1	Shigella phage Sf23, complete genome	99.367	158	1	0	219	376	150842	150685	5.16e-76
SL506446_rnaviral_assembled_NODE_14630_length_376_cov_1.481848_g13121_i0	376	No	NA	1	1	0	Low-quality	Genome-fragment	0.23	AAI-based (high-confidence)	0	1		SL506446_rnaviral_assembled	NC_042039.1	Shigella phage Sf22, complete genome	99.367	158	1	0	219	376	6851	6694	5.16e-76
SL506446_rnaviral_assembled_NODE_14630_length_376_cov_1.481848_g13121_i0	376	No	NA	1	1	0	Low-quality	Genome-fragment	0.23	AAI-based (high-confidence)	0	1		SL506446_rnaviral_assembled	NC_042077.1	Shigella phage Sf21, complete genome	99.367	158	1	0	219	376	60192	60035	5.16e-76
SL506446_rnaviral_assembled_NODE_14630_length_376_cov_1.481848_g13121_i0	376	No	NA	1	1	0	Low-quality	Genome-fragment	0.23	AAI-based (high-confidence)	0	1		SL506446_rnaviral_assembled	NC_054935.2	Escherichia phage YUEEL01, complete genome	99.367	158	1	0	219	376	75524	75681	5.16e-76
SL506446_rnaviral_assembled_NODE_14630_length_376_cov_1.481848_g13121_i0	376	No	NA	1	1	0	Low-quality	Genome-fragment	0.23	AAI-based (high-confidence)	0	1		SL506446_rnaviral_assembled	NC_012638.1	Enterobacteria phage RB14, complete genome	99.367	158	1	0	219	376	61145	60988	5.16e-76
SL506446_rnaviral_assembled_NODE_14630_length_376_cov_1.481848_g13121_i0	376	No	NA	1	1	0	Low-quality	Genome-fragment	0.23	AAI-based (high-confidence)	0	1		SL506446_rnaviral_assembled	NC_054942.1	Shigella phage SH7, complete genome	99.367	158	1	0	219	376	59448	59291	5.16e-76
SL506446_rnaviral_assembled_NODE_14630_length_376_cov_1.481848_g13121_i0	376	No	NA	1	1	0	Low-quality	Genome-fragment	0.23	AAI-based (high-confidence)	0	1		SL506446_rnaviral_assembled	NC_030953.1	Shigella phage SHFML-11, complete genome	99.367	158	1	0	219	376	9745	9588	5.16e-76
SL506446_rnaviral_assembled_NODE_14630_length_376_cov_1.481848_g13121_i0	376	No	NA	1	1	0	Low-quality	Genome-fragment	0.23	AAI-based (high-confidence)	0	1		SL506446_rnaviral_assembled	NC_054929.1	Escherichia phage PE37, complete genome	99.367	158	1	0	219	376	102124	102281	5.16e-76
SL506446_rnaviral_assembled_NODE_14630_length_376_cov_1.481848_g13121_i0	376	No	NA	1	1	0	Low-quality	Genome-fragment	0.23	AAI-based (high-confidence)	0	1		SL506446_rnaviral_assembled	NC_055709.1	Escherichia phage phiE142, complete genome	99.367	158	1	0	219	376	75185	75028	5.16e-76
SL506446_rnaviral_assembled_NODE_14630_length_376_cov_1.481848_g13121_i0	376	No	NA	1	1	0	Low-quality	Genome-fragment	0.23	AAI-based (high-confidence)	0	1		SL506446_rnaviral_assembled	NC_028448.1	Escherichia phage slur14, complete genome	99.367	158	1	0	219	376	3990	3833	5.16e-76
SL506446_rnaviral_assembled_NODE_14630_length_376_cov_1.481848_g13121_i0	376	No	NA	1	1	0	Low-quality	Genome-fragment	0.23	AAI-based (high-confidence)	0	1		SL506446_rnaviral_assembled	NC_042129.1	Escherichia phage slur03, complete genome	99.367	158	1	0	219	376	108350	108507	5.16e-76
SL506446_rnaviral_assembled_NODE_14630_length_376_cov_1.481848_g13121_i0	376	No	NA	1	1	0	Low-quality	Genome-fragment	0.23	AAI-based (high-confidence)	0	1		SL506446_rnaviral_assembled	NC_031047.1	Escherichia phage HY03, complete genome	99.367	158	1	0	219	376	62537	62694	5.16e-76
SL506446_rnaviral_assembled_NODE_14630_length_376_cov_1.481848_g13121_i0	376	No	NA	1	1	0	Low-quality	Genome-fragment	0.23	AAI-based (high-confidence)	0	1		SL506446_rnaviral_assembled	NC_054902.1	Enterobacteria phage Aplg8, complete genome	99.367	158	1	0	219	376	6521	6364	5.16e-76
SL506446_rnaviral_assembled_NODE_14630_length_376_cov_1.481848_g13121_i0	376	No	NA	1	1	0	Low-quality	Genome-fragment	0.23	AAI-based (high-confidence)	0	1		SL506446_rnaviral_assembled	NC_055708.1	Enterobacteria phage ATK47, complete genome	99.367	158	1	0	219	376	111126	111283	5.16e-76
SL506446_rnaviral_assembled_NODE_14630_length_376_cov_1.481848_g13121_i0	376	No	NA	1	1	0	Low-quality	Genome-fragment	0.23	AAI-based (high-confidence)	0	1		SL506446_rnaviral_assembled	NC_025829.1	Shigella phage pSs-1, complete genome	99.367	158	1	0	219	376	65281	65124	5.16e-76
SL506446_rnaviral_assembled_NODE_14630_length_376_cov_1.481848_g13121_i0	376	No	NA	1	1	0	Low-quality	Genome-fragment	0.23	AAI-based (high-confidence)	0	1		SL506446_rnaviral_assembled	NC_024125.2	Escherichia phage e11/2, complete genome	99.367	158	1	0	219	376	63096	62939	5.16e-76
SL506446_rnaviral_assembled_NODE_14630_length_376_cov_1.481848_g13121_i0	376	No	NA	1	1	0	Low-quality	Genome-fragment	0.23	AAI-based (high-confidence)	0	1		SL506446_rnaviral_assembled	NC_027353.1	Yersinia phage phiD1 complete genome	99.367	158	1	0	219	376	61592	61435	5.16e-76
SL506446_rnaviral_assembled_NODE_14630_length_376_cov_1.481848_g13121_i0	376	No	NA	1	1	0	Low-quality	Genome-fragment	0.23	AAI-based (high-confidence)	0	1		SL506446_rnaviral_assembled	NC_025449.1	Escherichia phage ECML-134, complete genome	99.367	158	1	0	219	376	60409	60252	5.16e-76
SL506446_rnaviral_assembled_NODE_14630_length_376_cov_1.481848_g13121_i0	376	No	NA	1	1	0	Low-quality	Genome-fragment	0.23	AAI-based (high-confidence)	0	1		SL506446_rnaviral_assembled	NC_019399.1	Enterobacteria phage vB_EcoM_ACG-C40, complete genome	99.367	158	1	0	219	376	61582	61425	5.16e-76
SL506446_rnaviral_assembled_NODE_14630_length_376_cov_1.481848_g13121_i0	376	No	NA	1	1	0	Low-quality	Genome-fragment	0.23	AAI-based (high-confidence)	0	1		SL506446_rnaviral_assembled	NC_019503.1	Enterobacteria phage ime09, complete genome	99.367	158	1	0	219	376	60255	60098	5.16e-76
SL506446_rnaviral_assembled_NODE_14630_length_376_cov_1.481848_g13121_i0	376	No	NA	1	1	0	Low-quality	Genome-fragment	0.23	AAI-based (high-confidence)	0	1		SL506446_rnaviral_assembled	NC_019505.1	Escherichia phage wV7, complete genome	99.367	158	1	0	219	376	61272	61115	5.16e-76
SL506446_rnaviral_assembled_NODE_14630_length_376_cov_1.481848_g13121_i0	376	No	NA	1	1	0	Low-quality	Genome-fragment	0.23	AAI-based (high-confidence)	0	1		SL506446_rnaviral_assembled	NC_008515.1	Bacteriophage RB32, complete genome	99.367	158	1	0	219	376	60800	60643	5.16e-76
SL506446_rnaviral_assembled_NODE_14630_length_376_cov_1.481848_g13121_i0	376	No	NA	1	1	0	Low-quality	Genome-fragment	0.23	AAI-based (high-confidence)	0	1		SL506446_rnaviral_assembled	NC_027979.1	Enterobacteria phage RB68, complete genome	99.367	158	1	0	219	376	63325	63168	5.16e-76
SL506446_rnaviral_assembled_NODE_14630_length_376_cov_1.481848_g13121_i0	376	No	NA	1	1	0	Low-quality	Genome-fragment	0.23	AAI-based (high-confidence)	0	1		SL506446_rnaviral_assembled	NC_025419.1	Enterobacteria phage RB3, complete genome	99.367	158	1	0	219	376	61153	60996	5.16e-76
SL506446_rnaviral_assembled_NODE_14630_length_376_cov_1.481848_g13121_i0	376	No	NA	1	1	0	Low-quality	Genome-fragment	0.23	AAI-based (high-confidence)	0	1		SL506446_rnaviral_assembled	NC_004928.1	Enterobacteria phage RB69, complete genome	99.367	158	1	0	219	376	62247	62090	5.16e-76
SL506446_rnaviral_assembled_NODE_14630_length_376_cov_1.481848_g13121_i0	376	No	NA	1	1	0	Low-quality	Genome-fragment	0.23	AAI-based (high-confidence)	0	1		SL506446_rnaviral_assembled	NC_012635.1	Enterobacteria phage RB51, complete genome	99.367	158	1	0	219	376	63325	63168	5.16e-76
SL506446_rnaviral_assembled_NODE_14630_length_376_cov_1.481848_g13121_i0	376	No	NA	1	1	0	Low-quality	Genome-fragment	0.23	AAI-based (high-confidence)	0	1		SL506446_rnaviral_assembled	NC_018855.1	Enterobacteria phage HX01, complete genome	99.367	158	1	0	219	376	43717	43874	5.16e-76
SL506446_rnaviral_assembled_NODE_14630_length_376_cov_1.481848_g13121_i0	376	No	NA	1	1	0	Low-quality	Genome-fragment	0.23	AAI-based (high-confidence)	0	1		SL506446_rnaviral_assembled	NC_042130.1	Escherichia phage slur04, complete genome	99.363	157	1	0	219	375	46197	46041	1.86e-75
SL506446_rnaviral_assembled_NODE_14630_length_376_cov_1.481848_g13121_i0	376	No	NA	1	1	0	Low-quality	Genome-fragment	0.23	AAI-based (high-confidence)	0	1		SL506446_rnaviral_assembled	NC_028927.1	Escherichia phage slur02, complete genome	99.363	157	1	0	219	375	131684	131528	1.86e-75
SL506446_rnaviral_assembled_NODE_14630_length_376_cov_1.481848_g13121_i0	376	No	NA	1	1	0	Low-quality	Genome-fragment	0.23	AAI-based (high-confidence)	0	1		SL506446_rnaviral_assembled	NC_031030.1	Escherichia phage UFV-AREG1, complete genome	98.742	159	2	0	218	376	60894	60736	6.68e-75
SL506446_rnaviral_assembled_NODE_14630_length_376_cov_1.481848_g13121_i0	376	No	NA	1	1	0	Low-quality	Genome-fragment	0.23	AAI-based (high-confidence)	0	1		SL506446_rnaviral_assembled	NC_041920.1	Escherichia phage phiEC1, complete genome	98.734	158	2	0	219	376	72188	72031	2.4e-74
SL506446_rnaviral_assembled_NODE_14630_length_376_cov_1.481848_g13121_i0	376	No	NA	1	1	0	Low-quality	Genome-fragment	0.23	AAI-based (high-confidence)	0	1		SL506446_rnaviral_assembled	NC_054912.1	Escherichia phage vB_EcoM_F1, complete genome	98.734	158	2	0	219	376	63679	63522	2.4e-74
SL506446_rnaviral_assembled_NODE_14630_length_376_cov_1.481848_g13121_i0	376	No	NA	1	1	0	Low-quality	Genome-fragment	0.23	AAI-based (high-confidence)	0	1		SL506446_rnaviral_assembled	NC_054937.1	Salmonella phage pSe_SNUABM_01, complete genome	98.734	158	2	0	219	376	63283	63126	2.4e-74
SL506446_rnaviral_assembled_NODE_14630_length_376_cov_1.481848_g13121_i0	376	No	NA	1	1	0	Low-quality	Genome-fragment	0.23	AAI-based (high-confidence)	0	1		SL506446_rnaviral_assembled	NC_054922.1	Escherichia phage vB_EcoM_KAW1E185, complete genome	98.734	158	2	0	219	376	61230	61073	2.4e-74
SL506446_rnaviral_assembled_NODE_14630_length_376_cov_1.481848_g13121_i0	376	No	NA	1	1	0	Low-quality	Genome-fragment	0.23	AAI-based (high-confidence)	0	1		SL506446_rnaviral_assembled	NC_054944.1	Yersinia phage PYPS2T, complete genome	98.734	158	2	0	219	376	137839	137682	2.4e-74
SL506446_rnaviral_assembled_NODE_14630_length_376_cov_1.481848_g13121_i0	376	No	NA	1	1	0	Low-quality	Genome-fragment	0.23	AAI-based (high-confidence)	0	1		SL506446_rnaviral_assembled	NC_054909.1	Escherichia phage EC121, partial genome	98.734	158	2	0	219	376	62209	62052	2.4e-74
SL506446_rnaviral_assembled_NODE_14630_length_376_cov_1.481848_g13121_i0	376	No	NA	1	1	0	Low-quality	Genome-fragment	0.23	AAI-based (high-confidence)	0	1		SL506446_rnaviral_assembled	NC_042078.1	Shigella phage Sf24, complete genome	98.734	158	2	0	219	376	156101	155944	2.4e-74
SL506446_rnaviral_assembled_NODE_14630_length_376_cov_1.481848_g13121_i0	376	No	NA	1	1	0	Low-quality	Genome-fragment	0.23	AAI-based (high-confidence)	0	1		SL506446_rnaviral_assembled	NC_055718.1	Escherichia phage phiC120, complete genome	98.734	158	2	0	219	376	151358	151201	2.4e-74
SL506446_rnaviral_assembled_NODE_14630_length_376_cov_1.481848_g13121_i0	376	No	NA	1	1	0	Low-quality	Genome-fragment	0.23	AAI-based (high-confidence)	0	1		SL506446_rnaviral_assembled	NC_031011.1	Shigella phage SHFML-26, complete genome	98.734	158	2	0	219	376	126962	126805	2.4e-74
SL506446_rnaviral_assembled_NODE_14630_length_376_cov_1.481848_g13121_i0	376	No	NA	1	1	0	Low-quality	Genome-fragment	0.23	AAI-based (high-confidence)	0	1		SL506446_rnaviral_assembled	NC_031103.1	Escherichia phage vB_EcoM-UFV13, complete genome	98.734	158	2	0	219	376	60491	60334	2.4e-74
SL506446_rnaviral_assembled_NODE_14630_length_376_cov_1.481848_g13121_i0	376	No	NA	1	1	0	Low-quality	Genome-fragment	0.23	AAI-based (high-confidence)	0	1		SL506446_rnaviral_assembled	NC_028780.1	Escherichia phage slur07, complete genome	98.734	158	2	0	219	376	101917	102074	2.4e-74
SL506446_rnaviral_assembled_NODE_14630_length_376_cov_1.481848_g13121_i0	376	No	NA	1	1	0	Low-quality	Genome-fragment	0.23	AAI-based (high-confidence)	0	1		SL506446_rnaviral_assembled	NC_025830.1	Escherichia phage Av-05, complete genome	98.734	158	2	0	219	376	109101	109258	2.4e-74
SL506446_rnaviral_assembled_NODE_14630_length_376_cov_1.481848_g13121_i0	376	No	NA	1	1	0	Low-quality	Genome-fragment	0.23	AAI-based (high-confidence)	0	1		SL506446_rnaviral_assembled	NC_027404.1	Yersinia phage PST, complete genome	98.734	158	2	0	219	376	61230	61073	2.4e-74
SL506446_rnaviral_assembled_NODE_14630_length_376_cov_1.481848_g13121_i0	376	No	NA	1	1	0	Low-quality	Genome-fragment	0.23	AAI-based (high-confidence)	0	1		SL506446_rnaviral_assembled	NC_015457.1	Shigella phage Shfl2, complete genome	98.734	158	2	0	219	376	59985	59828	2.4e-74
SL506446_rnaviral_assembled_NODE_14630_length_376_cov_1.481848_g13121_i0	376	No	NA	1	1	0	Low-quality	Genome-fragment	0.23	AAI-based (high-confidence)	0	1		SL506446_rnaviral_assembled	NC_025448.1	Enterobacteria phage RB27, complete genome	98.734	158	2	0	219	376	60658	60501	2.4e-74
SL506446_rnaviral_assembled_NODE_14630_length_376_cov_1.481848_g13121_i0	376	No	NA	1	1	0	Low-quality	Genome-fragment	0.23	AAI-based (high-confidence)	0	1		SL506446_rnaviral_assembled	NC_000866.4	Enterobacteria phage T4, complete genome	98.734	158	2	0	219	376	63741	63584	2.4e-74
SL506446_rnaviral_assembled_NODE_14630_length_376_cov_1.481848_g13121_i0	376	No	NA	1	1	0	Low-quality	Genome-fragment	0.23	AAI-based (high-confidence)	0	1		SL506446_rnaviral_assembled	NC_055741.1	Enterobacteria phage vB_EcoM_IME339, complete genome	98.726	157	2	0	219	375	106948	107104	8.64e-74
SL506446_rnaviral_assembled_NODE_14630_length_376_cov_1.481848_g13121_i0	376	No	NA	1	1	0	Low-quality	Genome-fragment	0.23	AAI-based (high-confidence)	0	1		SL506446_rnaviral_assembled	NC_054936.1	Salmonella phage SG1, partial genome	98.726	157	2	0	219	375	5873	5717	8.64e-74
SL506446_rnaviral_assembled_NODE_14630_length_376_cov_1.481848_g13121_i0	376	No	NA	1	1	0	Low-quality	Genome-fragment	0.23	AAI-based (high-confidence)	0	1		SL506446_rnaviral_assembled	NC_054906.1	Enterobacteria phage RB18, complete genome	98.726	157	2	0	219	375	60825	60669	8.64e-74
SL506446_rnaviral_assembled_NODE_14630_length_376_cov_1.481848_g13121_i0	376	No	NA	1	1	0	Low-quality	Genome-fragment	0.23	AAI-based (high-confidence)	0	1		SL506446_rnaviral_assembled	NC_054927.1	Escherichia phage vB_EcoM_Ozark, complete genome	98.101	158	3	0	219	376	62378	62221	1.12e-72
SL506446_rnaviral_assembled_NODE_14630_length_376_cov_1.481848_g13121_i0	376	No	NA	1	1	0	Low-quality	Genome-fragment	0.23	AAI-based (high-confidence)	0	1		SL506446_rnaviral_assembled	NC_055831.1	Phage NBEco003, complete genome	98.101	158	3	0	219	376	105822	105979	1.12e-72
SL506446_rnaviral_assembled_NODE_14630_length_376_cov_1.481848_g13121_i0	376	No	NA	1	1	0	Low-quality	Genome-fragment	0.23	AAI-based (high-confidence)	0	1		SL506446_rnaviral_assembled	NC_054932.1	Escherichia phage teqdroes, complete genome	98.71	155	2	0	221	375	160121	160275	1.12e-72
SL506446_rnaviral_assembled_NODE_14630_length_376_cov_1.481848_g13121_i0	376	No	NA	1	1	0	Low-quality	Genome-fragment	0.23	AAI-based (high-confidence)	0	1		SL506446_rnaviral_assembled	NC_054913.1	Escherichia phage F2, complete genome	98.101	158	3	0	219	376	166560	166717	1.12e-72
SL506446_rnaviral_assembled_NODE_14630_length_376_cov_1.481848_g13121_i0	376	No	NA	1	1	0	Low-quality	Genome-fragment	0.23	AAI-based (high-confidence)	0	1		SL506446_rnaviral_assembled	NC_055734.1	Shigella phage phi25-307, complete genome	98.101	158	3	0	219	376	42430	42273	1.12e-72
SL506446_rnaviral_assembled_NODE_14630_length_376_cov_1.481848_g13121_i0	376	No	NA	1	1	0	Low-quality	Genome-fragment	0.23	AAI-based (high-confidence)	0	1		SL506446_rnaviral_assembled	NC_055749.1	Escherichia phage SF, complete genome	98.101	158	3	0	219	376	59617	59774	1.12e-72
SL506446_rnaviral_assembled_NODE_14630_length_376_cov_1.481848_g13121_i0	376	No	NA	1	1	0	Low-quality	Genome-fragment	0.23	AAI-based (high-confidence)	0	1		SL506446_rnaviral_assembled	NC_054923.1	Escherichia phage KIT03 DNA, complete sequence	98.101	158	3	0	219	376	61291	61134	1.12e-72
SL506446_rnaviral_assembled_NODE_14630_length_376_cov_1.481848_g13121_i0	376	No	NA	1	1	0	Low-quality	Genome-fragment	0.23	AAI-based (high-confidence)	0	1		SL506446_rnaviral_assembled	NC_054916.1	Escherichia phage vB_EcoM-G28, complete genome	98.101	158	3	0	219	376	63643	63486	1.12e-72
SL506446_rnaviral_assembled_NODE_14630_length_376_cov_1.481848_g13121_i0	376	No	NA	1	1	0	Low-quality	Genome-fragment	0.23	AAI-based (high-confidence)	0	1		SL506446_rnaviral_assembled	NC_054930.1	Escherichia phage PP01 DNA, complete sequence	98.101	158	3	0	219	376	62566	62409	1.12e-72
SL506446_rnaviral_assembled_NODE_14630_length_376_cov_1.481848_g13121_i0	376	No	NA	1	1	0	Low-quality	Genome-fragment	0.23	AAI-based (high-confidence)	0	1		SL506446_rnaviral_assembled	NC_041990.1	Escherichia phage ST0, complete genome	98.101	158	3	0	219	376	168794	168951	1.12e-72
SL506446_rnaviral_assembled_NODE_14630_length_376_cov_1.481848_g13121_i0	376	No	NA	1	1	0	Low-quality	Genome-fragment	0.23	AAI-based (high-confidence)	0	1		SL506446_rnaviral_assembled	NC_031085.1	Shigella phage SHBML-50-1, complete genome	98.101	158	3	0	219	376	62929	62772	1.12e-72
SL506446_rnaviral_assembled_NODE_14630_length_376_cov_1.481848_g13121_i0	376	No	NA	1	1	0	Low-quality	Genome-fragment	0.23	AAI-based (high-confidence)	0	1		SL506446_rnaviral_assembled	NC_054903.1	Enterobacteria phage GiZh, complete genome	98.101	158	3	0	219	376	111954	111797	1.12e-72
SL506446_rnaviral_assembled_NODE_14630_length_376_cov_1.481848_g13121_i0	376	No	NA	1	1	0	Low-quality	Genome-fragment	0.23	AAI-based (high-confidence)	0	1		SL506446_rnaviral_assembled	NC_041864.1	Escherichia coli O157 typing phage 6, complete genome	98.101	158	3	0	219	376	80067	79910	1.12e-72
SL506446_rnaviral_assembled_NODE_14630_length_376_cov_1.481848_g13121_i0	376	No	NA	1	1	0	Low-quality	Genome-fragment	0.23	AAI-based (high-confidence)	0	1		SL506446_rnaviral_assembled	NC_041863.1	Escherichia coli O157 typing phage 3, complete genome	98.101	158	3	0	219	376	88666	88823	1.12e-72
SL506446_rnaviral_assembled_NODE_14630_length_376_cov_1.481848_g13121_i0	376	No	NA	1	1	0	Low-quality	Genome-fragment	0.23	AAI-based (high-confidence)	0	1		SL506446_rnaviral_assembled	NC_024124.2	Escherichia phage vB_EcoM_JS09, complete genome	98.101	158	3	0	219	376	108417	108574	1.12e-72
SL506446_rnaviral_assembled_NODE_14630_length_376_cov_1.481848_g13121_i0	376	No	NA	1	1	0	Low-quality	Genome-fragment	0.23	AAI-based (high-confidence)	0	1		SL506446_rnaviral_assembled	NC_024794.1	Escherichia phage vB_EcoM_PhAPEC2, complete genome	98.101	158	3	0	219	376	61462	61305	1.12e-72
SL506446_rnaviral_assembled_NODE_14630_length_376_cov_1.481848_g13121_i0	376	No	NA	1	1	0	Low-quality	Genome-fragment	0.23	AAI-based (high-confidence)	0	1		SL506446_rnaviral_assembled	NC_054904.1	Enterobacteria phage vB_EcoM_IME340, complete genome	98.089	157	3	0	219	375	107748	107904	4.02e-72
SL506446_rnaviral_assembled_NODE_14630_length_376_cov_1.481848_g13121_i0	376	No	NA	1	1	0	Low-quality	Genome-fragment	0.23	AAI-based (high-confidence)	0	1		SL506446_rnaviral_assembled	NC_054899.1	Citrobacter phage vB_CroM_CrRp10, complete genome	97.468	158	4	0	219	376	35887	35730	5.2e-71
SL506446_rnaviral_assembled_NODE_14630_length_376_cov_1.481848_g13121_i0	376	No	NA	1	1	0	Low-quality	Genome-fragment	0.23	AAI-based (high-confidence)	0	1		SL506446_rnaviral_assembled	NC_025437.1	Shigella phage Shf125875, complete genome	97.468	158	4	0	219	376	62513	62356	5.2e-71
SL506446_rnaviral_assembled_NODE_14630_length_376_cov_1.481848_g13121_i0	376	No	NA	1	1	0	Low-quality	Genome-fragment	0.23	AAI-based (high-confidence)	0	1		SL506446_rnaviral_assembled	NC_027349.1	Escherichia phage HY01, complete genome	97.468	158	4	0	219	376	60882	60725	5.2e-71
SL506446_rnaviral_assembled_NODE_14630_length_376_cov_1.481848_g13121_i0	376	No	NA	1	1	0	Low-quality	Genome-fragment	0.23	AAI-based (high-confidence)	0	1		SL506446_rnaviral_assembled	NC_055781.1	Escherichia phage p000v, complete genome	96.835	158	5	0	219	376	89252	89409	2.42e-69
SL506446_rnaviral_assembled_NODE_14630_length_376_cov_1.481848_g13121_i0	376	No	NA	1	1	0	Low-quality	Genome-fragment	0.23	AAI-based (high-confidence)	0	1		SL506446_rnaviral_assembled	NC_031090.1	Shigella phage SHSML-52-1, complete genome	96.835	158	5	0	219	376	142536	142693	2.42e-69
SL506446_rnaviral_assembled_NODE_14630_length_376_cov_1.481848_g13121_i0	376	No	NA	1	1	0	Low-quality	Genome-fragment	0.23	AAI-based (high-confidence)	0	1		SL506446_rnaviral_assembled	NC_029091.1	Escherichia phage APCEc01, complete genome	96.835	158	5	0	219	376	123112	123269	2.42e-69
SL506446_rnaviral_assembled_NODE_14630_length_376_cov_1.481848_g13121_i0	376	No	NA	1	1	0	Low-quality	Genome-fragment	0.23	AAI-based (high-confidence)	0	1		SL506446_rnaviral_assembled	NC_054940.1	Shigella phage JK45, complete genome	96.203	158	6	0	219	376	63731	63574	1.13e-67
SL506446_rnaviral_assembled_NODE_14630_length_376_cov_1.481848_g13121_i0	376	No	NA	1	1	0	Low-quality	Genome-fragment	0.23	AAI-based (high-confidence)	0	1		SL506446_rnaviral_assembled	NC_054921.1	Escherichia phage vB_EcoM_IME537, complete genome	96.178	157	6	0	219	375	140438	140282	4.05e-67
SL506446_rnaviral_assembled_NODE_14630_length_376_cov_1.481848_g13121_i0	376	No	NA	1	1	0	Low-quality	Genome-fragment	0.23	AAI-based (high-confidence)	0	1		SL506446_rnaviral_assembled	NC_054928.1	Escherichia phage vB_vPM_PD112, complete genome	96.178	157	6	0	219	375	134153	133997	4.05e-67
SL506446_rnaviral_assembled_NODE_14630_length_376_cov_1.481848_g13121_i0	376	No	NA	1	1	0	Low-quality	Genome-fragment	0.23	AAI-based (high-confidence)	0	1		SL506446_rnaviral_assembled	NC_054910.1	Escherichia phage EcNP1, complete genome	96.711	152	5	0	224	375	39535	39384	5.24e-66
WM06-210525-14_B06_rnaviral_assembled_NODE_18549_length_376_cov_2.567657_g16569_i0	376	No	NA	1	1	0	Low-quality	Genome-fragment	0.73	AAI-based (high-confidence)	0	1		WM06-210525-14_B06_rnaviral_assembled	NC_054650.1	Shigella phage DS8, complete genome	96.97	33	1	0	1	33	15168	15136	1.58e-06
WM08-210518-14_B06_rnaviral_assembled_NODE_15746_length_376_cov_2.462046_g14116_i0	376	No	NA	1	1	0	Low-quality	Genome-fragment	0.29	HMM-based (lower-bound)	0	1		WM08-210518-14_B06_rnaviral_assembled	NC_003630.1	Pepper mild mottle virus, complete genome	98.4	375	6	0	2	376	592	218	0
WM08-210601-14_B06_rnaviral_assembled_NODE_17415_length_376_cov_0.963696_g15461_i0	376	No	NA	1	0	0	Low-quality	Genome-fragment	0.76	AAI-based (medium-confidence)	0	1	no viral genes detected	WM08-210601-14_B06_rnaviral_assembled	NC_049451.1	Klebsiella phage ST147-VIM1phi7.1, complete genome	96.783	373	12	0	4	376	28733	29105	3.46e-177
WM08-210601-14_B06_rnaviral_assembled_NODE_17415_length_376_cov_0.963696_g15461_i0	376	No	NA	1	0	0	Low-quality	Genome-fragment	0.76	AAI-based (medium-confidence)	0	1	no viral genes detected	WM08-210601-14_B06_rnaviral_assembled	NC_049453.1	Klebsiella phage ST13-OXA48phi12.1, complete genome	96.783	373	12	0	4	376	5409	5037	3.46e-177
SL505979_rnaviral_assembled_NODE_10599_length_375_cov_0.884106_g9088_i0	375	No	NA	1	1	0	Low-quality	Genome-fragment	5.82	AAI-based (high-confidence)	0	1		SL505979_rnaviral_assembled	NC_001801.1	Cucumber green mottle mosaic virus, complete genome	97.067	375	11	0	1	375	6189	5815	5.74e-180
SL506066_rnaviral_assembled_NODE_15674_length_375_cov_118.496689_g14059_i0	375	No	NA	1	0	0	Low-quality	Genome-fragment	0.96	AAI-based (high-confidence)	0	1	no viral genes detected	SL506066_rnaviral_assembled	NC_049448.1	Klebsiella phage ST437-OXA245phi4.1, complete genome	97.527	364	8	1	12	375	992	630	1.24e-176
SL506066_rnaviral_assembled_NODE_15674_length_375_cov_118.496689_g14059_i0	375	No	NA	1	0	0	Low-quality	Genome-fragment	0.96	AAI-based (high-confidence)	0	1	no viral genes detected	SL506066_rnaviral_assembled	NC_049448.1	Klebsiella phage ST437-OXA245phi4.1, complete genome	100	48	0	0	11	58	37559	37512	1.56e-16
SL506066_rnaviral_assembled_NODE_15674_length_375_cov_118.496689_g14059_i0	375	No	NA	1	0	0	Low-quality	Genome-fragment	0.96	AAI-based (high-confidence)	0	1	no viral genes detected	SL506066_rnaviral_assembled	NC_049454.1	Klebsiella phage ST15-OXA48phi14.1, complete genome	97.527	364	8	1	12	375	32848	33210	1.24e-176
SL506066_rnaviral_assembled_NODE_15674_length_375_cov_118.496689_g14059_i0	375	No	NA	1	0	0	Low-quality	Genome-fragment	0.96	AAI-based (high-confidence)	0	1	no viral genes detected	SL506066_rnaviral_assembled	NC_049342.1	Escherichia phage 500465-1, complete genome	95.616	365	13	3	12	375	30060	30422	5.86e-165
SL506066_rnaviral_assembled_NODE_15674_length_375_cov_118.496689_g14059_i0	375	No	NA	1	0	0	Low-quality	Genome-fragment	0.96	AAI-based (high-confidence)	0	1	no viral genes detected	SL506066_rnaviral_assembled	NC_047753.1	Salmonella phage SEN8, complete genome	100	47	0	0	12	58	25867	25913	5.6e-16
SL506066_rnaviral_assembled_NODE_15674_length_375_cov_118.496689_g14059_i0	375	No	NA	1	0	0	Low-quality	Genome-fragment	0.96	AAI-based (high-confidence)	0	1	no viral genes detected	SL506066_rnaviral_assembled	NC_047854.1	Cronobacter phage ESSI-2, complete genome	98	50	1	0	12	61	28026	27977	5.6e-16
SL506066_rnaviral_assembled_NODE_15674_length_375_cov_118.496689_g14059_i0	375	No	NA	1	0	0	Low-quality	Genome-fragment	0.96	AAI-based (high-confidence)	0	1	no viral genes detected	SL506066_rnaviral_assembled	NC_019488.1	Salmonella phage RE-2010, complete genome	100	47	0	0	12	58	38	84	5.6e-16
SL506066_rnaviral_assembled_NODE_15674_length_375_cov_118.496689_g14059_i0	375	No	NA	1	0	0	Low-quality	Genome-fragment	0.96	AAI-based (high-confidence)	0	1	no viral genes detected	SL506066_rnaviral_assembled	NC_019488.1	Salmonella phage RE-2010, complete genome	100	47	0	0	12	58	34071	34117	5.6e-16
SL506069_rnaviral_assembled_NODE_13051_length_375_cov_2.874172_g11405_i0	375	No	NA	1	0	0	Low-quality	Genome-fragment	0.67	AAI-based (high-confidence)	0	1.01	no viral genes detected	SL506069_rnaviral_assembled	NC_052973.1	Xylella phage Bacata genome assembly, chromosome: 1	97.207	358	10	0	18	375	7230	6873	3.48e-172
SL506069_rnaviral_assembled_NODE_13051_length_375_cov_2.874172_g11405_i0	375	No	NA	1	0	0	Low-quality	Genome-fragment	0.67	AAI-based (high-confidence)	0	1.01	no viral genes detected	SL506069_rnaviral_assembled	NC_042345.1	Phage Salvo, complete genome	96.953	361	11	0	15	375	37358	37718	3.48e-172
SL506072_rnaviral_assembled_NODE_14880_length_375_cov_19.500000_g13330_i0	375	No	NA	1	0	0	Low-quality	Genome-fragment	1.02	AAI-based (high-confidence)	0	1	no viral genes detected	SL506072_rnaviral_assembled	NC_049451.1	Klebsiella phage ST147-VIM1phi7.1, complete genome	94.92	374	18	1	1	374	32628	33000	1.63e-165
SL506072_rnaviral_assembled_NODE_14880_length_375_cov_19.500000_g13330_i0	375	No	NA	1	0	0	Low-quality	Genome-fragment	1.02	AAI-based (high-confidence)	0	1	no viral genes detected	SL506072_rnaviral_assembled	NC_049453.1	Klebsiella phage ST13-OXA48phi12.1, complete genome	94.385	374	20	1	1	374	1514	1142	3.53e-162
SL506185_rnaviral_assembled_NODE_11866_length_375_cov_1.850993_g10484_i0	375	No	NA	1	1	0	Low-quality	Genome-fragment	0.29	HMM-based (lower-bound)	0	1		SL506185_rnaviral_assembled	NC_028478.1	Tomato brown rugose fruit virus isolate Tom1-Jo, complete genome	99.467	375	2	0	1	375	2953	2579	0
SL506199_rnaviral_assembled_NODE_17098_length_375_cov_2.006623_g14932_i0	375	No	NA	1	1	0	Low-quality	Genome-fragment	0.29	HMM-based (lower-bound)	0	1		SL506199_rnaviral_assembled	NC_022230.1	Tomato mottle mosaic virus isolate MX5, complete genome	99.2	375	3	0	1	375	757	383	0
SL506226_rnaviral_assembled_NODE_8095_length_375_cov_3.645695_g7338_i0	375	No	NA	1	0	0	Low-quality	Genome-fragment	0.36	AAI-based (high-confidence)	0	1	no viral genes detected	SL506226_rnaviral_assembled	NC_055895.1	CrAssphage cr7_1, complete genome	98.128	374	7	0	1	374	89706	89333	0
SL506226_rnaviral_assembled_NODE_8095_length_375_cov_3.645695_g7338_i0	375	No	NA	1	0	0	Low-quality	Genome-fragment	0.36	AAI-based (high-confidence)	0	1	no viral genes detected	SL506226_rnaviral_assembled	NC_055899.1	CrAssphage cr124_1, complete genome	97.059	374	11	0	1	374	67657	68030	2.06e-179
SL506239_rnaviral_assembled_NODE_17372_length_375_cov_13.122517_g15440_i0	375	No	NA	1	1	0	Low-quality	Genome-fragment	3.25	HMM-based (lower-bound)	0	1		SL506239_rnaviral_assembled	NC_002692.1	Tomato mosaic virus, complete genome	99.2	375	3	0	1	375	5055	5429	0
SL506250_rnaviral_assembled_NODE_12750_length_375_cov_3.536424_g11186_i0	375	No	NA	1	1	0	Low-quality	Genome-fragment	0.29	HMM-based (lower-bound)	0	1		SL506250_rnaviral_assembled	NC_002692.1	Tomato mosaic virus, complete genome	99.733	375	1	0	1	375	3736	4110	0
SL506276_rnaviral_assembled_NODE_10697_length_375_cov_1.288079_g9378_i0	375	No	NA	1	0	0	Low-quality	Genome-fragment	0.38	AAI-based (high-confidence)	0	1	no viral genes detected	SL506276_rnaviral_assembled	NC_055898.1	CrAssphage cr115_1, complete genome	94.133	375	22	0	1	375	9125	9499	1.27e-161
SL506276_rnaviral_assembled_NODE_10697_length_375_cov_1.288079_g9378_i0	375	No	NA	1	0	0	Low-quality	Genome-fragment	0.38	AAI-based (high-confidence)	0	1	no viral genes detected	SL506276_rnaviral_assembled	NC_055889.1	CrAssphage cr53_1, complete genome	94.4	125	7	0	251	375	27469	27345	1.15e-47
SL506284_rnaviral_assembled_NODE_12510_length_375_cov_1.225166_g10572_i0	375	No	NA	1	1	0	Low-quality	Genome-fragment	3.51	HMM-based (lower-bound)	0	1.03		SL506284_rnaviral_assembled	NC_002692.1	Tomato mosaic virus, complete genome	99.627	268	1	0	108	375	6285	6018	3.65e-137
SL506284_rnaviral_assembled_NODE_12510_length_375_cov_1.225166_g10572_i0	375	No	NA	1	1	0	Low-quality	Genome-fragment	3.51	HMM-based (lower-bound)	0	1.03		SL506284_rnaviral_assembled	NC_001367.1	Tobacco mosaic virus, complete genome	97.196	107	3	0	1	107	6341	6235	2.5e-44
SL506284_rnaviral_assembled_NODE_12510_length_375_cov_1.225166_g10572_i0	375	No	NA	1	1	0	Low-quality	Genome-fragment	3.51	HMM-based (lower-bound)	0	1.03		SL506284_rnaviral_assembled	NC_009041.1	Rehmannia mosaic virus, complete genome	95.098	102	5	0	6	107	6336	6235	3.25e-38
SL506284_rnaviral_assembled_NODE_12510_length_375_cov_1.225166_g10572_i0	375	No	NA	1	1	0	Low-quality	Genome-fragment	3.51	HMM-based (lower-bound)	0	1.03		SL506284_rnaviral_assembled	NC_022230.1	Tomato mottle mosaic virus isolate MX5, complete genome	91.262	103	9	0	6	108	6339	6237	4.24e-32
SL506284_rnaviral_assembled_NODE_12510_length_375_cov_1.225166_g10572_i0	375	No	NA	1	1	0	Low-quality	Genome-fragment	3.51	HMM-based (lower-bound)	0	1.03		SL506284_rnaviral_assembled	NC_028478.1	Tomato brown rugose fruit virus isolate Tom1-Jo, complete genome	91.176	102	9	0	6	107	6335	6234	1.53e-31
SL506284_rnaviral_assembled_NODE_12510_length_375_cov_1.225166_g10572_i0	375	No	NA	1	1	0	Low-quality	Genome-fragment	3.51	HMM-based (lower-bound)	0	1.03		SL506284_rnaviral_assembled	NC_003630.1	Pepper mild mottle virus, complete genome	95.833	48	2	0	49	96	6253	6206	3.37e-13
SL506284_rnaviral_assembled_NODE_12510_length_375_cov_1.225166_g10572_i0	375	No	NA	1	1	0	Low-quality	Genome-fragment	3.51	HMM-based (lower-bound)	0	1.03		SL506284_rnaviral_assembled	NC_003630.1	Pepper mild mottle virus, complete genome	91.111	45	4	0	115	159	6250	6206	3.4e-08
SL506284_rnaviral_assembled_NODE_12510_length_375_cov_1.225166_g10572_i0	375	No	NA	1	1	0	Low-quality	Genome-fragment	3.51	HMM-based (lower-bound)	0	1.03		SL506284_rnaviral_assembled	NC_022801.1	Yellow tailflower mild mottle virus isolate Cervantes, complete genome	90.566	53	5	0	115	167	6269	6217	5.64e-11
SL506324_rnaviral_assembled_NODE_13917_length_375_cov_1.907285_g12797_i0	375	No	NA	2	2	0	Low-quality	Genome-fragment	8.47	HMM-based (lower-bound)	0	1		SL506324_rnaviral_assembled	NC_001504.1	Melon necrotic spot virus, genome	96.8	375	12	0	1	375	2659	2285	2.67e-178
SL506338_rnaviral_assembled_NODE_8904_length_375_cov_2.261589_g8054_i0	375	No	NA	1	1	0	Low-quality	Genome-fragment	0.64	AAI-based (high-confidence)	0	1		SL506338_rnaviral_assembled	NC_049922.1	Stx converting phage vB_EcoS_ST2-8624, complete genome	93.617	376	21	3	1	375	59850	60223	9.88e-158
SL506338_rnaviral_assembled_NODE_8904_length_375_cov_2.261589_g8054_i0	375	No	NA	1	1	0	Low-quality	Genome-fragment	0.64	AAI-based (high-confidence)	0	1		SL506338_rnaviral_assembled	NC_049923.1	Stx2-converting phage Stx2a_WGPS9 proviral DNA, complete genome	93.617	376	21	3	1	375	52957	53330	9.88e-158
SL506338_rnaviral_assembled_NODE_8904_length_375_cov_2.261589_g8054_i0	375	No	NA	1	1	0	Low-quality	Genome-fragment	0.64	AAI-based (high-confidence)	0	1		SL506338_rnaviral_assembled	NC_010237.1	Enterobacteria phage Min27, complete genome	93.617	376	21	3	1	375	60094	60467	9.88e-158
SL506338_rnaviral_assembled_NODE_8904_length_375_cov_2.261589_g8054_i0	375	No	NA	1	1	0	Low-quality	Genome-fragment	0.64	AAI-based (high-confidence)	0	1		SL506338_rnaviral_assembled	NC_004914.3	Stx2 converting phage II DNA, complete genome	93.617	376	21	3	1	375	28382	28755	9.88e-158
SL506338_rnaviral_assembled_NODE_8904_length_375_cov_2.261589_g8054_i0	375	No	NA	1	1	0	Low-quality	Genome-fragment	0.64	AAI-based (high-confidence)	0	1		SL506338_rnaviral_assembled	NC_004913.3	Stx1 converting phage DNA, complete genome	93.617	376	21	3	1	375	28382	28755	9.88e-158
SL506338_rnaviral_assembled_NODE_8904_length_375_cov_2.261589_g8054_i0	375	No	NA	1	1	0	Low-quality	Genome-fragment	0.64	AAI-based (high-confidence)	0	1		SL506338_rnaviral_assembled	NC_000902.1	Enterobacteria phage VT2-Sakai, complete genome	93.617	376	21	3	1	375	57437	57810	9.88e-158
SL506338_rnaviral_assembled_NODE_8904_length_375_cov_2.261589_g8054_i0	375	No	NA	1	1	0	Low-quality	Genome-fragment	0.64	AAI-based (high-confidence)	0	1		SL506338_rnaviral_assembled	NC_000924.1	Enterobacteria phage 933W, complete genome	93.617	376	21	3	1	375	58396	58769	9.88e-158
SL506340_rnaviral_assembled_NODE_16145_length_375_cov_2.827815_g13999_i0	375	No	NA	2	0	0	Low-quality	Genome-fragment	0.64	AAI-based (high-confidence)	0	1	no viral genes detected	SL506340_rnaviral_assembled	NC_028809.1	Pseudomonas phage PaMx74, partial genome	90.933	375	34	0	1	375	49486	49860	1.31e-141
SL506350_rnaviral_assembled_NODE_14806_length_375_cov_3.662252_g13559_i0	375	No	NA	1	1	0	Low-quality	Genome-fragment	0.64	AAI-based (high-confidence)	0	1		SL506350_rnaviral_assembled	NC_049922.1	Stx converting phage vB_EcoS_ST2-8624, complete genome	93.085	376	23	3	1	375	60223	59850	2.14e-154
SL506350_rnaviral_assembled_NODE_14806_length_375_cov_3.662252_g13559_i0	375	No	NA	1	1	0	Low-quality	Genome-fragment	0.64	AAI-based (high-confidence)	0	1		SL506350_rnaviral_assembled	NC_049923.1	Stx2-converting phage Stx2a_WGPS9 proviral DNA, complete genome	93.085	376	23	3	1	375	53330	52957	2.14e-154
SL506350_rnaviral_assembled_NODE_14806_length_375_cov_3.662252_g13559_i0	375	No	NA	1	1	0	Low-quality	Genome-fragment	0.64	AAI-based (high-confidence)	0	1		SL506350_rnaviral_assembled	NC_010237.1	Enterobacteria phage Min27, complete genome	93.085	376	23	3	1	375	60467	60094	2.14e-154
SL506350_rnaviral_assembled_NODE_14806_length_375_cov_3.662252_g13559_i0	375	No	NA	1	1	0	Low-quality	Genome-fragment	0.64	AAI-based (high-confidence)	0	1		SL506350_rnaviral_assembled	NC_004914.3	Stx2 converting phage II DNA, complete genome	93.085	376	23	3	1	375	28755	28382	2.14e-154
SL506350_rnaviral_assembled_NODE_14806_length_375_cov_3.662252_g13559_i0	375	No	NA	1	1	0	Low-quality	Genome-fragment	0.64	AAI-based (high-confidence)	0	1		SL506350_rnaviral_assembled	NC_004913.3	Stx1 converting phage DNA, complete genome	93.085	376	23	3	1	375	28755	28382	2.14e-154
SL506350_rnaviral_assembled_NODE_14806_length_375_cov_3.662252_g13559_i0	375	No	NA	1	1	0	Low-quality	Genome-fragment	0.64	AAI-based (high-confidence)	0	1		SL506350_rnaviral_assembled	NC_000902.1	Enterobacteria phage VT2-Sakai, complete genome	93.085	376	23	3	1	375	57810	57437	2.14e-154
SL506350_rnaviral_assembled_NODE_14806_length_375_cov_3.662252_g13559_i0	375	No	NA	1	1	0	Low-quality	Genome-fragment	0.64	AAI-based (high-confidence)	0	1		SL506350_rnaviral_assembled	NC_000924.1	Enterobacteria phage 933W, complete genome	93.085	376	23	3	1	375	58769	58396	2.14e-154
SL506350_rnaviral_assembled_NODE_14806_length_375_cov_3.662252_g13559_i0	375	No	NA	1	1	0	Low-quality	Genome-fragment	0.64	AAI-based (high-confidence)	0	1		SL506350_rnaviral_assembled	NC_028685.1	Shigella phage Ss-VASD, complete genome	95.238	42	2	0	324	365	62425	62384	7.3e-10
SL506350_rnaviral_assembled_NODE_14806_length_375_cov_3.662252_g13559_i0	375	No	NA	1	1	0	Low-quality	Genome-fragment	0.64	AAI-based (high-confidence)	0	1		SL506350_rnaviral_assembled	NC_028660.1	Escherichia phage phi191, complete genome	95.238	42	2	0	324	365	34331	34372	7.3e-10
SL506350_rnaviral_assembled_NODE_14806_length_375_cov_3.662252_g13559_i0	375	No	NA	1	1	0	Low-quality	Genome-fragment	0.64	AAI-based (high-confidence)	0	1		SL506350_rnaviral_assembled	NC_018846.1	Escherichia phage P13374, complete genome	95.238	42	2	0	324	365	60462	60421	7.3e-10
SL506350_rnaviral_assembled_NODE_14806_length_375_cov_3.662252_g13559_i0	375	No	NA	1	1	0	Low-quality	Genome-fragment	0.64	AAI-based (high-confidence)	0	1		SL506350_rnaviral_assembled	NC_019442.1	Escherichia phage TL-2011c, complete genome	95.238	42	2	0	324	365	60107	60066	7.3e-10
SL506363_rnaviral_assembled_NODE_15201_length_375_cov_2.672185_g13381_i0	375	No	NA	1	1	0	Low-quality	Genome-fragment	5.52	AAI-based (medium-confidence)	0	1		SL506363_rnaviral_assembled	NC_028478.1	Tomato brown rugose fruit virus isolate Tom1-Jo, complete genome	99.465	374	2	0	1	374	6011	6384	0
SL506363_rnaviral_assembled_NODE_15201_length_375_cov_2.672185_g13381_i0	375	No	NA	1	1	0	Low-quality	Genome-fragment	5.52	AAI-based (medium-confidence)	0	1		SL506363_rnaviral_assembled	NC_022801.1	Yellow tailflower mild mottle virus isolate Cervantes, complete genome	92.453	53	4	0	227	279	6217	6269	1.21e-12
SL506379_rnaviral_assembled_NODE_15340_length_375_cov_1.516556_g13334_i0	375	No	NA	1	0	0	Low-quality	Genome-fragment	0.38	AAI-based (high-confidence)	0	1	no viral genes detected	SL506379_rnaviral_assembled	NC_055896.1	CrAssphage cr113_1, complete genome	98.588	354	5	0	1	354	98349	97996	2.67e-178
SL506379_rnaviral_assembled_NODE_15340_length_375_cov_1.516556_g13334_i0	375	No	NA	1	0	0	Low-quality	Genome-fragment	0.38	AAI-based (high-confidence)	0	1	no viral genes detected	SL506379_rnaviral_assembled	NC_055892.1	CrAssphage cr109_1, complete genome	98.023	354	7	0	1	354	7472	7825	5.78e-175
SL506379_rnaviral_assembled_NODE_15340_length_375_cov_1.516556_g13334_i0	375	No	NA	1	0	0	Low-quality	Genome-fragment	0.38	AAI-based (high-confidence)	0	1	no viral genes detected	SL506379_rnaviral_assembled	NC_055891.1	CrAssphage cr60_1, complete genome	90.981	377	26	4	1	375	19858	20228	1.69e-140
SL506399_rnaviral_assembled_NODE_17934_length_375_cov_9.284768_g16286_i0	375	No	NA	1	0	0	Low-quality	Genome-fragment	1.02	AAI-based (high-confidence)	0	1	no viral genes detected	SL506399_rnaviral_assembled	NC_049451.1	Klebsiella phage ST147-VIM1phi7.1, complete genome	93.011	372	25	1	1	372	32630	33000	9.95e-153
SL506399_rnaviral_assembled_NODE_17934_length_375_cov_9.284768_g16286_i0	375	No	NA	1	0	0	Low-quality	Genome-fragment	1.02	AAI-based (high-confidence)	0	1	no viral genes detected	SL506399_rnaviral_assembled	NC_049453.1	Klebsiella phage ST13-OXA48phi12.1, complete genome	92.473	372	27	1	1	372	1512	1142	2.15e-149
SL506405_rnaviral_assembled_NODE_11363_length_375_cov_2.794702_g10355_i0	375	No	NA	1	1	0	Low-quality	Genome-fragment	0.64	AAI-based (high-confidence)	0	1		SL506405_rnaviral_assembled	NC_049922.1	Stx converting phage vB_EcoS_ST2-8624, complete genome	92.819	376	24	3	1	375	59851	60224	9.95e-153
SL506405_rnaviral_assembled_NODE_11363_length_375_cov_2.794702_g10355_i0	375	No	NA	1	1	0	Low-quality	Genome-fragment	0.64	AAI-based (high-confidence)	0	1		SL506405_rnaviral_assembled	NC_049923.1	Stx2-converting phage Stx2a_WGPS9 proviral DNA, complete genome	92.819	376	24	3	1	375	52958	53331	9.95e-153
SL506405_rnaviral_assembled_NODE_11363_length_375_cov_2.794702_g10355_i0	375	No	NA	1	1	0	Low-quality	Genome-fragment	0.64	AAI-based (high-confidence)	0	1		SL506405_rnaviral_assembled	NC_010237.1	Enterobacteria phage Min27, complete genome	92.819	376	24	3	1	375	60095	60468	9.95e-153
SL506405_rnaviral_assembled_NODE_11363_length_375_cov_2.794702_g10355_i0	375	No	NA	1	1	0	Low-quality	Genome-fragment	0.64	AAI-based (high-confidence)	0	1		SL506405_rnaviral_assembled	NC_004914.3	Stx2 converting phage II DNA, complete genome	92.819	376	24	3	1	375	28383	28756	9.95e-153
SL506405_rnaviral_assembled_NODE_11363_length_375_cov_2.794702_g10355_i0	375	No	NA	1	1	0	Low-quality	Genome-fragment	0.64	AAI-based (high-confidence)	0	1		SL506405_rnaviral_assembled	NC_004913.3	Stx1 converting phage DNA, complete genome	92.819	376	24	3	1	375	28383	28756	9.95e-153
SL506405_rnaviral_assembled_NODE_11363_length_375_cov_2.794702_g10355_i0	375	No	NA	1	1	0	Low-quality	Genome-fragment	0.64	AAI-based (high-confidence)	0	1		SL506405_rnaviral_assembled	NC_000902.1	Enterobacteria phage VT2-Sakai, complete genome	92.819	376	24	3	1	375	57438	57811	9.95e-153
SL506405_rnaviral_assembled_NODE_11363_length_375_cov_2.794702_g10355_i0	375	No	NA	1	1	0	Low-quality	Genome-fragment	0.64	AAI-based (high-confidence)	0	1		SL506405_rnaviral_assembled	NC_000924.1	Enterobacteria phage 933W, complete genome	92.819	376	24	3	1	375	58397	58770	9.95e-153
SL506405_rnaviral_assembled_NODE_11363_length_375_cov_2.794702_g10355_i0	375	No	NA	1	1	0	Low-quality	Genome-fragment	0.64	AAI-based (high-confidence)	0	1		SL506405_rnaviral_assembled	NC_028685.1	Shigella phage Ss-VASD, complete genome	95.238	42	2	0	10	51	62384	62425	7.3e-10
SL506405_rnaviral_assembled_NODE_11363_length_375_cov_2.794702_g10355_i0	375	No	NA	1	1	0	Low-quality	Genome-fragment	0.64	AAI-based (high-confidence)	0	1		SL506405_rnaviral_assembled	NC_028660.1	Escherichia phage phi191, complete genome	95.238	42	2	0	10	51	34372	34331	7.3e-10
SL506405_rnaviral_assembled_NODE_11363_length_375_cov_2.794702_g10355_i0	375	No	NA	1	1	0	Low-quality	Genome-fragment	0.64	AAI-based (high-confidence)	0	1		SL506405_rnaviral_assembled	NC_018846.1	Escherichia phage P13374, complete genome	95.238	42	2	0	10	51	60421	60462	7.3e-10
SL506405_rnaviral_assembled_NODE_11363_length_375_cov_2.794702_g10355_i0	375	No	NA	1	1	0	Low-quality	Genome-fragment	0.64	AAI-based (high-confidence)	0	1		SL506405_rnaviral_assembled	NC_019442.1	Escherichia phage TL-2011c, complete genome	95.238	42	2	0	10	51	60066	60107	7.3e-10
SL506411_rnaviral_assembled_NODE_14406_length_375_cov_1.791391_g12436_i0	375	No	NA	1	1	0	Low-quality	Genome-fragment	0.29	HMM-based (lower-bound)	0	1		SL506411_rnaviral_assembled	NC_003630.1	Pepper mild mottle virus, complete genome	97.6	375	9	0	1	375	4286	4660	0
WC0Dc-210525-14_B06_rnaviral_assembled_NODE_17207_length_375_cov_1.754967_g15254_i0	375	No	NA	1	1	0	Low-quality	Genome-fragment	0.29	HMM-based (lower-bound)	0	1		WC0Dc-210525-14_B06_rnaviral_assembled	NC_002692.1	Tomato mosaic virus, complete genome	97.067	375	11	0	1	375	30	404	5.74e-180
WG0L-210525-14_B06_rnaviral_assembled_NODE_17365_length_375_cov_4.341060_g15291_i0	375	No	NA	1	1	0	Low-quality	Genome-fragment	0.29	HMM-based (lower-bound)	0	1		WG0L-210525-14_B06_rnaviral_assembled	NC_001801.1	Cucumber green mottle mosaic virus, complete genome	98.133	375	7	0	1	375	4376	4750	0
WGOK-210509C_B06_rnaviral_assembled_NODE_14118_length_375_cov_2.294702_g12834_i0	375	No	NA	1	0	0	Low-quality	Genome-fragment	0.32	AAI-based (high-confidence)	0	1	no viral genes detected	WGOK-210509C_B06_rnaviral_assembled	NC_047950.1	Aeromonas phage AhSzw-1, complete genome	96.8	375	12	0	1	375	27246	27620	2.67e-178
WGOK-210509C_B06_rnaviral_assembled_NODE_14118_length_375_cov_2.294702_g12834_i0	375	No	NA	1	0	0	Low-quality	Genome-fragment	0.32	AAI-based (high-confidence)	0	1	no viral genes detected	WGOK-210509C_B06_rnaviral_assembled	NC_047949.1	Aeromonas phage AhSzq-1, partial genome	93.333	375	25	0	1	375	28779	29153	1.28e-156
SL506060_rnaviral_assembled_NODE_5948_length_374_cov_3.083056_g5462_i0	374	No	NA	1	1	0	Low-quality	Genome-fragment	0.96	HMM-based (lower-bound)	0	1		SL506060_rnaviral_assembled	NC_009542.2	Aeromonas phage phiO18P, complete genome	92.781	374	27	0	1	374	17114	17487	9.92e-153
SL506189_rnaviral_assembled_NODE_23392_length_374_cov_1.312292_g20900_i0	374	No	NA	1	1	0	Low-quality	Genome-fragment	8.72	HMM-based (lower-bound)	0	1		SL506189_rnaviral_assembled	NC_019453.1	Caulobacter phage phiCb5, complete genome	97.059	374	11	0	1	374	2469	2842	2.06e-179
SL506217_rnaviral_assembled_NODE_16252_length_374_cov_2.651163_g13993_i0	374	No	NA	1	1	0	Low-quality	Genome-fragment	0.29	HMM-based (lower-bound)	0	1		SL506217_rnaviral_assembled	NC_028478.1	Tomato brown rugose fruit virus isolate Tom1-Jo, complete genome	100	374	0	0	1	374	276	649	0
SL506219_rnaviral_assembled_NODE_19525_length_374_cov_2.176080_g17583_i0	374	No	NA	1	0	0	Low-quality	Genome-fragment	4.36	AAI-based (medium-confidence)	0	1	no viral genes detected	SL506219_rnaviral_assembled	NC_005856.1	Enterobacteria phage P1, complete genome	99.733	374	1	0	1	374	8654	8281	0
SL506219_rnaviral_assembled_NODE_19525_length_374_cov_2.176080_g17583_i0	374	No	NA	1	0	0	Low-quality	Genome-fragment	4.36	AAI-based (medium-confidence)	0	1	no viral genes detected	SL506219_rnaviral_assembled	NC_042128.1	Escherichia phage RCS47, complete genome	92.781	374	27	0	1	374	106520	106893	9.92e-153
SL506219_rnaviral_assembled_NODE_19525_length_374_cov_2.176080_g17583_i0	374	No	NA	1	0	0	Low-quality	Genome-fragment	4.36	AAI-based (medium-confidence)	0	1	no viral genes detected	SL506219_rnaviral_assembled	NC_042128.1	Escherichia phage RCS47, complete genome	92.781	374	27	0	1	374	113868	114241	9.92e-153
SL506225_rnaviral_assembled_NODE_8802_length_374_cov_1.129568_g7881_i0	374	No	NA	1	0	0	Low-quality	Genome-fragment	0.2	AAI-based (medium-confidence)	0	1	no viral genes detected	SL506225_rnaviral_assembled	NC_049851.1	Burkholderia phage BcepSauron, complete genome	97.222	36	1	0	247	282	95122	95157	3.39e-08
SL506225_rnaviral_assembled_NODE_8802_length_374_cov_1.129568_g7881_i0	374	No	NA	1	0	0	Low-quality	Genome-fragment	0.2	AAI-based (medium-confidence)	0	1	no viral genes detected	SL506225_rnaviral_assembled	NC_049850.1	Burkholderia phage BcepSaruman, complete genome	97.222	36	1	0	247	282	95340	95375	3.39e-08
SL506226_rnaviral_assembled_NODE_8140_length_374_cov_1.727575_g7383_i0	374	No	NA	1	1	0	Low-quality	Genome-fragment	0.37	AAI-based (high-confidence)	0	1		SL506226_rnaviral_assembled	NC_055899.1	CrAssphage cr124_1, complete genome	95.722	374	16	0	1	374	56970	56597	4.49e-171
SL506226_rnaviral_assembled_NODE_8140_length_374_cov_1.727575_g7383_i0	374	No	NA	1	1	0	Low-quality	Genome-fragment	0.37	AAI-based (high-confidence)	0	1		SL506226_rnaviral_assembled	NC_055895.1	CrAssphage cr7_1, complete genome	96.186	236	9	0	139	374	101302	101537	4.92e-106
SL506226_rnaviral_assembled_NODE_8140_length_374_cov_1.727575_g7383_i0	374	No	NA	1	1	0	Low-quality	Genome-fragment	0.37	AAI-based (high-confidence)	0	1		SL506226_rnaviral_assembled	NC_055895.1	CrAssphage cr7_1, complete genome	95.349	129	6	0	1	129	99863	99991	1.48e-51
SL506234_rnaviral_assembled_NODE_17265_length_374_cov_1.926910_g14962_i0	374	No	NA	1	0	0	Low-quality	Genome-fragment	0.39	AAI-based (high-confidence)	0	1	no viral genes detected	SL506234_rnaviral_assembled	NC_048045.1	Caulobacter phage CcrBL10, complete genome	96	50	2	0	153	202	160126	160175	2.6e-14
SL506234_rnaviral_assembled_NODE_17265_length_374_cov_1.926910_g14962_i0	374	No	NA	1	0	0	Low-quality	Genome-fragment	0.39	AAI-based (high-confidence)	0	1	no viral genes detected	SL506234_rnaviral_assembled	NC_019406.1	Caulobacter phage CcrColossus, complete genome	94.872	39	2	0	167	205	192028	191990	3.39e-08
SL506253_rnaviral_assembled_NODE_23093_length_374_cov_1.694352_g20559_i0	374	No	NA	1	1	0	Low-quality	Genome-fragment	0.29	HMM-based (lower-bound)	0	1		SL506253_rnaviral_assembled	NC_001801.1	Cucumber green mottle mosaic virus, complete genome	96.257	374	14	0	1	374	579	952	2.07e-174
SL506253_rnaviral_assembled_NODE_23102_length_374_cov_1.322259_g20568_i0	374	No	NA	1	1	0	Low-quality	Genome-fragment	3.24	HMM-based (lower-bound)	0	1		SL506253_rnaviral_assembled	NC_003630.1	Pepper mild mottle virus, complete genome	98.93	374	4	0	1	374	4971	5344	0
SL506256_rnaviral_assembled_NODE_11245_length_374_cov_2.873754_g10084_i0	374	No	NA	1	0	0	Low-quality	Genome-fragment	0.22	AAI-based (high-confidence)	0	1	no viral genes detected	SL506256_rnaviral_assembled	NC_020879.1	Aeromonas phage Aes012, complete genome	100	374	0	0	1	374	51325	51698	0
SL506256_rnaviral_assembled_NODE_11245_length_374_cov_2.873754_g10084_i0	374	No	NA	1	0	0	Low-quality	Genome-fragment	0.22	AAI-based (high-confidence)	0	1	no viral genes detected	SL506256_rnaviral_assembled	NC_055747.1	Aeromonas phage 60AhydR15PP, complete genome	100	374	0	0	1	374	53026	52653	0
SL506256_rnaviral_assembled_NODE_11245_length_374_cov_2.873754_g10084_i0	374	No	NA	1	0	0	Low-quality	Genome-fragment	0.22	AAI-based (high-confidence)	0	1	no viral genes detected	SL506256_rnaviral_assembled	NC_055746.1	Aeromonas phage 50AhydR13PP, complete genome	100	374	0	0	1	374	14952	14579	0
SL506256_rnaviral_assembled_NODE_11245_length_374_cov_2.873754_g10084_i0	374	No	NA	1	0	0	Low-quality	Genome-fragment	0.22	AAI-based (high-confidence)	0	1	no viral genes detected	SL506256_rnaviral_assembled	NC_014635.1	Aeromonas phage phiAS4, complete genome	97.326	374	10	0	1	374	118386	118013	0
SL506256_rnaviral_assembled_NODE_11245_length_374_cov_2.873754_g10084_i0	374	No	NA	1	0	0	Low-quality	Genome-fragment	0.22	AAI-based (high-confidence)	0	1	no viral genes detected	SL506256_rnaviral_assembled	NC_029000.1	Stenotrophomonas phage IME13, complete genome	95.135	370	17	1	6	374	53608	53977	5.84e-165
SL506256_rnaviral_assembled_NODE_11245_length_374_cov_2.873754_g10084_i0	374	No	NA	1	0	0	Low-quality	Genome-fragment	0.22	AAI-based (high-confidence)	0	1	no viral genes detected	SL506256_rnaviral_assembled	NC_008208.1	Aeromonas phage 25, complete genome	94.118	374	22	0	1	374	49966	50339	4.55e-161
SL506256_rnaviral_assembled_NODE_11251_length_374_cov_2.305648_g10090_i0	374	No	NA	1	1	0	Low-quality	Genome-fragment	0.19	AAI-based (high-confidence)	0	1		SL506256_rnaviral_assembled	NC_055746.1	Aeromonas phage 50AhydR13PP, complete genome	99.198	374	3	0	1	374	2930	2557	0
SL506256_rnaviral_assembled_NODE_11251_length_374_cov_2.305648_g10090_i0	374	No	NA	1	1	0	Low-quality	Genome-fragment	0.19	AAI-based (high-confidence)	0	1		SL506256_rnaviral_assembled	NC_055747.1	Aeromonas phage 60AhydR15PP, complete genome	98.93	374	4	0	1	374	42080	41707	0
SL506256_rnaviral_assembled_NODE_11251_length_374_cov_2.305648_g10090_i0	374	No	NA	1	1	0	Low-quality	Genome-fragment	0.19	AAI-based (high-confidence)	0	1		SL506256_rnaviral_assembled	NC_019543.1	Aeromonas phage Aes508, complete genome	98.93	374	4	0	1	374	60673	61046	0
SL506256_rnaviral_assembled_NODE_11251_length_374_cov_2.305648_g10090_i0	374	No	NA	1	1	0	Low-quality	Genome-fragment	0.19	AAI-based (high-confidence)	0	1		SL506256_rnaviral_assembled	NC_020879.1	Aeromonas phage Aes012, complete genome	98.396	374	6	0	1	374	61965	62338	0
SL506256_rnaviral_assembled_NODE_11251_length_374_cov_2.305648_g10090_i0	374	No	NA	1	1	0	Low-quality	Genome-fragment	0.19	AAI-based (high-confidence)	0	1		SL506256_rnaviral_assembled	NC_042019.1	Aeromonas phage AS-gz, complete genome	97.035	371	10	1	1	371	140657	141026	3.44e-177
SL506256_rnaviral_assembled_NODE_11251_length_374_cov_2.305648_g10090_i0	374	No	NA	1	1	0	Low-quality	Genome-fragment	0.19	AAI-based (high-confidence)	0	1		SL506256_rnaviral_assembled	NC_014635.1	Aeromonas phage phiAS4, complete genome	96.791	374	11	1	1	374	107022	106650	3.44e-177
SL506256_rnaviral_assembled_NODE_11251_length_374_cov_2.305648_g10090_i0	374	No	NA	1	1	0	Low-quality	Genome-fragment	0.19	AAI-based (high-confidence)	0	1		SL506256_rnaviral_assembled	NC_029000.1	Stenotrophomonas phage IME13, complete genome	96.496	371	12	1	1	371	63989	64358	7.45e-174
SL506256_rnaviral_assembled_NODE_11263_length_374_cov_1.594684_g10102_i0	374	No	NA	1	1	0	Low-quality	Genome-fragment	0.15	HMM-based (lower-bound)	0	1		SL506256_rnaviral_assembled	NC_020879.1	Aeromonas phage Aes012, complete genome	98.128	374	7	0	1	374	135235	135608	0
SL506256_rnaviral_assembled_NODE_11263_length_374_cov_1.594684_g10102_i0	374	No	NA	1	1	0	Low-quality	Genome-fragment	0.15	HMM-based (lower-bound)	0	1		SL506256_rnaviral_assembled	NC_008208.1	Aeromonas phage 25, complete genome	98.128	374	7	0	1	374	135277	135650	0
SL506256_rnaviral_assembled_NODE_11263_length_374_cov_1.594684_g10102_i0	374	No	NA	1	1	0	Low-quality	Genome-fragment	0.15	HMM-based (lower-bound)	0	1		SL506256_rnaviral_assembled	NC_014635.1	Aeromonas phage phiAS4, complete genome	97.594	374	9	0	1	374	32529	32156	0
SL506256_rnaviral_assembled_NODE_11263_length_374_cov_1.594684_g10102_i0	374	No	NA	1	1	0	Low-quality	Genome-fragment	0.15	HMM-based (lower-bound)	0	1		SL506256_rnaviral_assembled	NC_055746.1	Aeromonas phage 50AhydR13PP, complete genome	97.326	374	10	0	1	374	92990	92617	0
SL506256_rnaviral_assembled_NODE_11263_length_374_cov_1.594684_g10102_i0	374	No	NA	1	1	0	Low-quality	Genome-fragment	0.15	HMM-based (lower-bound)	0	1		SL506256_rnaviral_assembled	NC_042019.1	Aeromonas phage AS-gz, complete genome	97.326	374	10	0	1	374	52576	52949	0
SL506256_rnaviral_assembled_NODE_11263_length_374_cov_1.594684_g10102_i0	374	No	NA	1	1	0	Low-quality	Genome-fragment	0.15	HMM-based (lower-bound)	0	1		SL506256_rnaviral_assembled	NC_055747.1	Aeromonas phage 60AhydR15PP, complete genome	96.791	374	12	0	1	374	132877	132504	9.58e-178
SL506256_rnaviral_assembled_NODE_11263_length_374_cov_1.594684_g10102_i0	374	No	NA	1	1	0	Low-quality	Genome-fragment	0.15	HMM-based (lower-bound)	0	1		SL506256_rnaviral_assembled	NC_029000.1	Stenotrophomonas phage IME13, complete genome	96.524	374	13	0	1	374	140262	140635	4.45e-176
SL506256_rnaviral_assembled_NODE_11263_length_374_cov_1.594684_g10102_i0	374	No	NA	1	1	0	Low-quality	Genome-fragment	0.15	HMM-based (lower-bound)	0	1		SL506256_rnaviral_assembled	NC_019543.1	Aeromonas phage Aes508, complete genome	96.524	374	13	0	1	374	134442	134815	4.45e-176
SL506337_rnaviral_assembled_NODE_13294_length_374_cov_1.368771_g11764_i0	374	No	NA	1	0	0	Low-quality	Genome-fragment	9.94	AAI-based (high-confidence)	0	1	no viral genes detected	SL506337_rnaviral_assembled	NC_019453.1	Caulobacter phage phiCb5, complete genome	92.225	373	29	0	2	374	1506	1134	7.72e-149
SL506339_rnaviral_assembled_NODE_6859_length_374_cov_3.235880_g6464_i0	374	No	NA	1	0	0	Low-quality	Genome-fragment	0.87	AAI-based (high-confidence)	0	1	no viral genes detected	SL506339_rnaviral_assembled	NC_042057.1	Enterobacteria phage DE3, complete genome	95.2	375	17	1	1	374	1521	1895	9.71e-168
SL506345_rnaviral_assembled_NODE_7397_length_374_cov_2540.833887_g6729_i0	374	No	NA	1	0	0	Low-quality	Genome-fragment	0.21	AAI-based (high-confidence)	0	1	no viral genes detected	SL506345_rnaviral_assembled	NC_054662.1	Streptomyces phage Omar, complete genome	97.297	37	1	0	242	278	48702	48666	9.41e-09
SL506347_rnaviral_assembled_NODE_9415_length_374_cov_2.089701_g8243_i0	374	No	NA	1	1	0	Low-quality	Genome-fragment	0.29	HMM-based (lower-bound)	0	1		SL506347_rnaviral_assembled	NC_001801.1	Cucumber green mottle mosaic virus, complete genome	98.128	374	7	0	1	374	3235	2862	0
SL506383_rnaviral_assembled_NODE_13366_length_374_cov_1.026578_g11353_i0	374	No	NA	1	1	0	Low-quality	Genome-fragment	6.33	HMM-based (lower-bound)	0	1		SL506383_rnaviral_assembled	NC_001504.1	Melon necrotic spot virus, genome	94.892	372	19	0	1	372	1407	1778	5.84e-165
SL506402_rnaviral_assembled_NODE_16247_length_374_cov_1.295681_g14864_i0	374	No	NA	1	1	0	Low-quality	Genome-fragment	0.29	HMM-based (lower-bound)	0	1		SL506402_rnaviral_assembled	NC_001801.1	Cucumber green mottle mosaic virus, complete genome	97.059	374	11	0	1	374	3959	4332	2.06e-179
SL506420_rnaviral_assembled_NODE_11114_length_374_cov_1.182724_g9505_i0	374	No	NA	1	1	0	Low-quality	Genome-fragment	0.29	HMM-based (lower-bound)	0	1		SL506420_rnaviral_assembled	NC_003630.1	Pepper mild mottle virus, complete genome	98.93	374	4	0	1	374	3747	3374	0
SL506422_rnaviral_assembled_NODE_4732_length_374_cov_6.335548_g4254_i0	374	No	NA	1	1	0	Low-quality	Genome-fragment	0.29	HMM-based (lower-bound)	0	1		SL506422_rnaviral_assembled	NC_028478.1	Tomato brown rugose fruit virus isolate Tom1-Jo, complete genome	99.733	374	1	0	1	374	4669	4296	0
SL506426_rnaviral_assembled_NODE_16215_length_374_cov_1.036545_g13766_i0	374	No	NA	2	0	0	Low-quality	Genome-fragment	0.78	AAI-based (high-confidence)	0	1	no viral genes detected	SL506426_rnaviral_assembled	NC_031048.1	Enterobacter phage Arya, complete genome	90.769	65	6	0	41	105	27008	27072	5.59e-16
WG02c-210615-14_B06_rnaviral_assembled_NODE_18900_length_374_cov_1.318937_g16839_i0	374	No	NA	1	1	0	Low-quality	Genome-fragment	2.86	HMM-based (lower-bound)	0	1		WG02c-210615-14_B06_rnaviral_assembled	NC_033045.1	Hubei picorna-like virus 62 strain spider133936 hypothetical protein gene, complete cds	95.187	374	18	0	1	374	6963	6590	9.71e-168
WG02c-210615-14_B06_rnaviral_assembled_NODE_18900_length_374_cov_1.318937_g16839_i0	374	No	NA	1	1	0	Low-quality	Genome-fragment	2.86	HMM-based (lower-bound)	0	1		WG02c-210615-14_B06_rnaviral_assembled	NC_032990.1	Hubei picorna-like virus 63 strain insectZJ97544 hypothetical protein gene, complete cds	93.048	374	26	0	1	374	6933	6560	2.13e-154
WG02g-210608-14_B06_rnaviral_assembled_NODE_12306_length_374_cov_1.631229_g10666_i0	374	No	NA	2	1	0	Low-quality	Genome-fragment	5.85	AAI-based (high-confidence)	0	1		WG02g-210608-14_B06_rnaviral_assembled	NC_003630.1	Pepper mild mottle virus, complete genome	97.581	372	9	0	3	374	5607	5978	0
WGOK-210506_B06_rnaviral_assembled_NODE_19687_length_374_cov_0.906977_g17960_i0	374	No	NA	1	1	0	Low-quality	Genome-fragment	0.29	HMM-based (lower-bound)	0	1		WGOK-210506_B06_rnaviral_assembled	NC_003630.1	Pepper mild mottle virus, complete genome	98.93	374	4	0	1	374	397	24	0
WGOK-210514C_B06_rnaviral_assembled_NODE_14187_length_374_cov_4.152824_g13243_i0	374	No	NA	1	1	0	Low-quality	Genome-fragment	0.32	AAI-based (high-confidence)	0	1		WGOK-210514C_B06_rnaviral_assembled	NC_047949.1	Aeromonas phage AhSzq-1, partial genome	93.425	365	24	0	10	374	48106	47742	9.92e-153
WGOK-210514C_B06_rnaviral_assembled_NODE_14187_length_374_cov_4.152824_g13243_i0	374	No	NA	1	1	0	Low-quality	Genome-fragment	0.32	AAI-based (high-confidence)	0	1		WGOK-210514C_B06_rnaviral_assembled	NC_047950.1	Aeromonas phage AhSzw-1, complete genome	93.151	365	25	0	10	374	45375	45011	4.62e-151
WM08-210518-14_B06_rnaviral_assembled_NODE_15904_length_374_cov_0.973422_g14274_i0	374	No	NA	1	1	0	Low-quality	Genome-fragment	0.23	AAI-based (high-confidence)	0	1		WM08-210518-14_B06_rnaviral_assembled	NC_055748.1	Klebsiella phage Mineola, complete genome	98.214	168	2	1	28	195	57548	57714	1.1e-77
WM08-210518-14_B06_rnaviral_assembled_NODE_15904_length_374_cov_0.973422_g14274_i0	374	No	NA	1	1	0	Low-quality	Genome-fragment	0.23	AAI-based (high-confidence)	0	1		WM08-210518-14_B06_rnaviral_assembled	NC_028686.1	Klebsiella phage JD18, complete genome	96.429	168	5	1	28	195	48819	48985	1.11e-72
WM08-210518-14_B06_rnaviral_assembled_NODE_15904_length_374_cov_0.973422_g14274_i0	374	No	NA	1	1	0	Low-quality	Genome-fragment	0.23	AAI-based (high-confidence)	0	1		WM08-210518-14_B06_rnaviral_assembled	NC_055715.1	Klebsiella phage KPV15, complete genome	95.833	168	6	1	28	195	69733	69899	5.17e-71
WM08-210518-14_B06_rnaviral_assembled_NODE_15904_length_374_cov_0.973422_g14274_i0	374	No	NA	1	1	0	Low-quality	Genome-fragment	0.23	AAI-based (high-confidence)	0	1		WM08-210518-14_B06_rnaviral_assembled	NC_031087.1	Klebsiella phage vB_KpnM_KpV477, complete genome	93.452	168	10	1	28	195	60006	60172	2.42e-64
WM08-210518-14_B06_rnaviral_assembled_NODE_15904_length_374_cov_0.973422_g14274_i0	374	No	NA	1	1	0	Low-quality	Genome-fragment	0.23	AAI-based (high-confidence)	0	1		WM08-210518-14_B06_rnaviral_assembled	NC_055768.1	Klebsiella phage KP179, complete genome	92.262	168	12	1	28	195	94505	94339	5.24e-61
WM08-210518-14_B06_rnaviral_assembled_NODE_15904_length_374_cov_0.973422_g14274_i0	374	No	NA	1	1	0	Low-quality	Genome-fragment	0.23	AAI-based (high-confidence)	0	1		WM08-210518-14_B06_rnaviral_assembled	NC_031095.1	Klebsiella phage PKO111, complete genome	90.476	168	15	1	28	195	47471	47305	5.28e-56
WR03-210518-14_B06_rnaviral_assembled_NODE_23131_length_374_cov_1.428571_g20178_i0	374	No	NA	1	1	0	Low-quality	Genome-fragment	3.24	HMM-based (lower-bound)	0	1		WR03-210518-14_B06_rnaviral_assembled	NC_001801.1	Cucumber green mottle mosaic virus, complete genome	98.93	374	4	0	1	374	5298	5671	0
SL505984_rnaviral_assembled_NODE_7784_length_373_cov_51.620000_g7079_i0	373	No	NA	1	0	0	Low-quality	Genome-fragment	0.95	AAI-based (high-confidence)	0	1	no viral genes detected	SL505984_rnaviral_assembled	NC_049448.1	Klebsiella phage ST437-OXA245phi4.1, complete genome	96.703	364	11	1	8	371	991	629	1.24e-171
SL505984_rnaviral_assembled_NODE_7784_length_373_cov_51.620000_g7079_i0	373	No	NA	1	0	0	Low-quality	Genome-fragment	0.95	AAI-based (high-confidence)	0	1	no viral genes detected	SL505984_rnaviral_assembled	NC_049448.1	Klebsiella phage ST437-OXA245phi4.1, complete genome	100	46	0	0	8	53	37557	37512	2e-15
SL505984_rnaviral_assembled_NODE_7784_length_373_cov_51.620000_g7079_i0	373	No	NA	1	0	0	Low-quality	Genome-fragment	0.95	AAI-based (high-confidence)	0	1	no viral genes detected	SL505984_rnaviral_assembled	NC_049454.1	Klebsiella phage ST15-OXA48phi14.1, complete genome	96.703	364	11	1	8	371	32849	33211	1.24e-171
SL505984_rnaviral_assembled_NODE_7784_length_373_cov_51.620000_g7079_i0	373	No	NA	1	0	0	Low-quality	Genome-fragment	0.95	AAI-based (high-confidence)	0	1	no viral genes detected	SL505984_rnaviral_assembled	NC_049342.1	Escherichia phage 500465-1, complete genome	96.164	365	11	3	8	371	30061	30423	2.69e-168
SL505984_rnaviral_assembled_NODE_7784_length_373_cov_51.620000_g7079_i0	373	No	NA	1	0	0	Low-quality	Genome-fragment	0.95	AAI-based (high-confidence)	0	1	no viral genes detected	SL505984_rnaviral_assembled	NC_047753.1	Salmonella phage SEN8, complete genome	100	46	0	0	8	53	25868	25913	2e-15
SL505984_rnaviral_assembled_NODE_7784_length_373_cov_51.620000_g7079_i0	373	No	NA	1	0	0	Low-quality	Genome-fragment	0.95	AAI-based (high-confidence)	0	1	no viral genes detected	SL505984_rnaviral_assembled	NC_047854.1	Cronobacter phage ESSI-2, complete genome	97.959	49	1	0	8	56	28025	27977	2e-15
SL505984_rnaviral_assembled_NODE_7784_length_373_cov_51.620000_g7079_i0	373	No	NA	1	0	0	Low-quality	Genome-fragment	0.95	AAI-based (high-confidence)	0	1	no viral genes detected	SL505984_rnaviral_assembled	NC_019488.1	Salmonella phage RE-2010, complete genome	100	46	0	0	8	53	39	84	2e-15
SL505984_rnaviral_assembled_NODE_7784_length_373_cov_51.620000_g7079_i0	373	No	NA	1	0	0	Low-quality	Genome-fragment	0.95	AAI-based (high-confidence)	0	1	no viral genes detected	SL505984_rnaviral_assembled	NC_019488.1	Salmonella phage RE-2010, complete genome	100	46	0	0	8	53	34072	34117	2e-15
SL506003_rnaviral_assembled_NODE_9962_length_373_cov_2.270000_g8730_i0	373	No	NA	1	0	0	Low-quality	Genome-fragment	1.02	AAI-based (high-confidence)	0	1	no viral genes detected	SL506003_rnaviral_assembled	NC_049451.1	Klebsiella phage ST147-VIM1phi7.1, complete genome	93.817	372	23	0	2	373	33000	32629	2.73e-158
SL506003_rnaviral_assembled_NODE_9962_length_373_cov_2.270000_g8730_i0	373	No	NA	1	0	0	Low-quality	Genome-fragment	1.02	AAI-based (high-confidence)	0	1	no viral genes detected	SL506003_rnaviral_assembled	NC_049453.1	Klebsiella phage ST13-OXA48phi12.1, complete genome	93.28	372	25	0	2	373	1142	1513	5.91e-155
SL506025_rnaviral_assembled_NODE_8639_length_373_cov_5.000000_g7627_i0	373	No	NA	1	1	0	Low-quality	Genome-fragment	0.29	HMM-based (lower-bound)	0	1		SL506025_rnaviral_assembled	NC_002815.2	Cactus virus X, complete genome	97.855	373	8	0	1	373	3672	4044	0
SL506037_rnaviral_assembled_NODE_8880_length_373_cov_4.416667_g7833_i0	373	No	NA	1	1	0	Low-quality	Genome-fragment	3.24	HMM-based (lower-bound)	0	1		SL506037_rnaviral_assembled	NC_028478.1	Tomato brown rugose fruit virus isolate Tom1-Jo, complete genome	100	373	0	0	1	373	5313	4941	0
SL506175_rnaviral_assembled_NODE_12134_length_373_cov_2.390000_g10886_i0	373	No	NA	1	0	1	Low-quality	Genome-fragment	0.36	AAI-based (high-confidence)	0	1	no viral genes detected	SL506175_rnaviral_assembled	NC_031129.1	Salmonella phage SJ46, complete genome	99.732	373	1	0	1	373	62707	62335	0
SL506180_rnaviral_assembled_NODE_17510_length_373_cov_0.806667_g15322_i0	373	No	NA	1	1	0	Low-quality	Genome-fragment	0.29	HMM-based (lower-bound)	0	1		SL506180_rnaviral_assembled	NC_001801.1	Cucumber green mottle mosaic virus, complete genome	97.59	332	8	0	1	332	4340	4009	4.54e-161
SL506200_rnaviral_assembled_NODE_10880_length_373_cov_2.446667_g9779_i0	373	No	NA	1	1	0	Low-quality	Genome-fragment	0.63	AAI-based (high-confidence)	0	1		SL506200_rnaviral_assembled	NC_049922.1	Stx converting phage vB_EcoS_ST2-8624, complete genome	92.287	376	22	7	1	372	59858	60230	2.77e-148
SL506200_rnaviral_assembled_NODE_10880_length_373_cov_2.446667_g9779_i0	373	No	NA	1	1	0	Low-quality	Genome-fragment	0.63	AAI-based (high-confidence)	0	1		SL506200_rnaviral_assembled	NC_049923.1	Stx2-converting phage Stx2a_WGPS9 proviral DNA, complete genome	92.287	376	22	7	1	372	52965	53337	2.77e-148
SL506200_rnaviral_assembled_NODE_10880_length_373_cov_2.446667_g9779_i0	373	No	NA	1	1	0	Low-quality	Genome-fragment	0.63	AAI-based (high-confidence)	0	1		SL506200_rnaviral_assembled	NC_010237.1	Enterobacteria phage Min27, complete genome	92.287	376	22	7	1	372	60102	60474	2.77e-148
SL506200_rnaviral_assembled_NODE_10880_length_373_cov_2.446667_g9779_i0	373	No	NA	1	1	0	Low-quality	Genome-fragment	0.63	AAI-based (high-confidence)	0	1		SL506200_rnaviral_assembled	NC_004914.3	Stx2 converting phage II DNA, complete genome	92.287	376	22	7	1	372	28390	28762	2.77e-148
SL506200_rnaviral_assembled_NODE_10880_length_373_cov_2.446667_g9779_i0	373	No	NA	1	1	0	Low-quality	Genome-fragment	0.63	AAI-based (high-confidence)	0	1		SL506200_rnaviral_assembled	NC_004913.3	Stx1 converting phage DNA, complete genome	92.287	376	22	7	1	372	28390	28762	2.77e-148
SL506200_rnaviral_assembled_NODE_10880_length_373_cov_2.446667_g9779_i0	373	No	NA	1	1	0	Low-quality	Genome-fragment	0.63	AAI-based (high-confidence)	0	1		SL506200_rnaviral_assembled	NC_000902.1	Enterobacteria phage VT2-Sakai, complete genome	92.287	376	22	7	1	372	57445	57817	2.77e-148
SL506200_rnaviral_assembled_NODE_10880_length_373_cov_2.446667_g9779_i0	373	No	NA	1	1	0	Low-quality	Genome-fragment	0.63	AAI-based (high-confidence)	0	1		SL506200_rnaviral_assembled	NC_000924.1	Enterobacteria phage 933W, complete genome	92.287	376	22	7	1	372	58404	58776	2.77e-148
SL506200_rnaviral_assembled_NODE_10880_length_373_cov_2.446667_g9779_i0	373	No	NA	1	1	0	Low-quality	Genome-fragment	0.63	AAI-based (high-confidence)	0	1		SL506200_rnaviral_assembled	NC_050153.1	Escherichia phage vB_EcoM-Ro157c2YLVW, complete genome	90.4	375	27	9	2	372	43425	43056	1.69e-135
SL506200_rnaviral_assembled_NODE_10880_length_373_cov_2.446667_g9779_i0	373	No	NA	1	1	0	Low-quality	Genome-fragment	0.63	AAI-based (high-confidence)	0	1		SL506200_rnaviral_assembled	NC_028685.1	Shigella phage Ss-VASD, complete genome	95.238	42	1	1	3	43	62384	62425	2.61e-09
SL506200_rnaviral_assembled_NODE_10880_length_373_cov_2.446667_g9779_i0	373	No	NA	1	1	0	Low-quality	Genome-fragment	0.63	AAI-based (high-confidence)	0	1		SL506200_rnaviral_assembled	NC_028660.1	Escherichia phage phi191, complete genome	95.238	42	1	1	3	43	34372	34331	2.61e-09
SL506200_rnaviral_assembled_NODE_10880_length_373_cov_2.446667_g9779_i0	373	No	NA	1	1	0	Low-quality	Genome-fragment	0.63	AAI-based (high-confidence)	0	1		SL506200_rnaviral_assembled	NC_018846.1	Escherichia phage P13374, complete genome	95.238	42	1	1	3	43	60421	60462	2.61e-09
SL506200_rnaviral_assembled_NODE_10880_length_373_cov_2.446667_g9779_i0	373	No	NA	1	1	0	Low-quality	Genome-fragment	0.63	AAI-based (high-confidence)	0	1		SL506200_rnaviral_assembled	NC_019442.1	Escherichia phage TL-2011c, complete genome	95.238	42	1	1	3	43	60066	60107	2.61e-09
SL506209_rnaviral_assembled_NODE_10324_length_373_cov_3.650000_g9189_i0	373	No	NA	1	1	0	Low-quality	Genome-fragment	2.86	HMM-based (lower-bound)	0	1		SL506209_rnaviral_assembled	NC_033003.1	Hubei picorna-like virus 61 strain mosHB235903 hypothetical protein gene, complete cds	91.398	372	32	0	1	372	6291	6662	2.79e-143
SL506213_rnaviral_assembled_NODE_6168_length_373_cov_1.940000_g5441_i0	373	No	NA	1	0	0	Low-quality	Genome-fragment	0.37	AAI-based (high-confidence)	0	1	no viral genes detected	SL506213_rnaviral_assembled	NC_055899.1	CrAssphage cr124_1, complete genome	98.123	373	7	0	1	373	62640	62268	0
SL506213_rnaviral_assembled_NODE_6168_length_373_cov_1.940000_g5441_i0	373	No	NA	1	0	0	Low-quality	Genome-fragment	0.37	AAI-based (high-confidence)	0	1	no viral genes detected	SL506213_rnaviral_assembled	NC_055895.1	CrAssphage cr7_1, complete genome	98.123	373	7	0	1	373	94723	95095	0
SL506229_rnaviral_assembled_NODE_16959_length_373_cov_2.853333_g14570_i0	373	No	NA	1	1	0	Low-quality	Genome-fragment	6.31	HMM-based (lower-bound)	0	1		SL506229_rnaviral_assembled	NC_001504.1	Melon necrotic spot virus, genome	94.879	371	19	0	3	373	1287	1657	2.1e-164
SL506240_rnaviral_assembled_NODE_32146_length_373_cov_777.733333_g28290_i0	373	No	NA	1	0	0	Low-quality	Genome-fragment	0.21	AAI-based (medium-confidence)	0	1	no viral genes detected	SL506240_rnaviral_assembled	NC_049464.1	Serratia phage Muldoon, complete genome	100	37	0	0	254	290	66515	66479	2.02e-10
SL506265_rnaviral_assembled_NODE_7409_length_373_cov_5.823333_g6862_i0	373	No	NA	1	1	0	Low-quality	Genome-fragment	3.24	HMM-based (lower-bound)	0	1		SL506265_rnaviral_assembled	NC_028478.1	Tomato brown rugose fruit virus isolate Tom1-Jo, complete genome	99.464	373	2	0	1	373	5360	4988	0
SL506266_rnaviral_assembled_NODE_9725_length_373_cov_3.923333_g8553_i0	373	No	NA	1	0	0	Low-quality	Genome-fragment	0.15	AAI-based (medium-confidence)	0	1	no viral genes detected	SL506266_rnaviral_assembled	NC_022096.1	Pseudomonas phage PaBG, complete genome	91.667	60	5	0	123	182	105231	105290	7.21e-15
SL506347_rnaviral_assembled_NODE_9448_length_373_cov_2.500000_g8276_i0	373	No	NA	1	1	0	Low-quality	Genome-fragment	0.29	HMM-based (lower-bound)	0	1		SL506347_rnaviral_assembled	NC_003630.1	Pepper mild mottle virus, complete genome	100	373	0	0	1	373	4323	4695	0
SL506382_rnaviral_assembled_NODE_13842_length_373_cov_0.920000_g12222_i0	373	No	NA	1	1	0	Low-quality	Genome-fragment	0.29	HMM-based (lower-bound)	0	1		SL506382_rnaviral_assembled	NC_003630.1	Pepper mild mottle virus, complete genome	98.925	372	4	0	1	372	3447	3818	0
SL506401_rnaviral_assembled_NODE_13806_length_373_cov_2.596667_g12149_i0	373	No	NA	1	1	0	Low-quality	Genome-fragment	0.23	AAI-based (high-confidence)	0	1		SL506401_rnaviral_assembled	NC_055713.1	Shigella phage KNP5, genome	100	160	0	0	1	160	64129	64288	8.5e-79
SL506401_rnaviral_assembled_NODE_13806_length_373_cov_2.596667_g12149_i0	373	No	NA	1	1	0	Low-quality	Genome-fragment	0.23	AAI-based (high-confidence)	0	1		SL506401_rnaviral_assembled	NC_041919.1	Escherichia phage HP3, complete genome	100	160	0	0	1	160	96728	96569	8.5e-79
SL506401_rnaviral_assembled_NODE_13806_length_373_cov_2.596667_g12149_i0	373	No	NA	1	1	0	Low-quality	Genome-fragment	0.23	AAI-based (high-confidence)	0	1		SL506401_rnaviral_assembled	NC_054924.1	Escherichia phage vB_EcoM_Lutter, complete genome	100	160	0	0	1	160	63058	63217	8.5e-79
SL506401_rnaviral_assembled_NODE_13806_length_373_cov_2.596667_g12149_i0	373	No	NA	1	1	0	Low-quality	Genome-fragment	0.23	AAI-based (high-confidence)	0	1		SL506401_rnaviral_assembled	NC_054938.1	Serratia phage PhiZZ30, complete genome	100	160	0	0	1	160	61920	62079	8.5e-79
SL506401_rnaviral_assembled_NODE_13806_length_373_cov_2.596667_g12149_i0	373	No	NA	1	1	0	Low-quality	Genome-fragment	0.23	AAI-based (high-confidence)	0	1		SL506401_rnaviral_assembled	NC_054900.1	Citrobacter phage PhiZZ6, complete genome	100	160	0	0	1	160	60640	60799	8.5e-79
SL506401_rnaviral_assembled_NODE_13806_length_373_cov_2.596667_g12149_i0	373	No	NA	1	1	0	Low-quality	Genome-fragment	0.23	AAI-based (high-confidence)	0	1		SL506401_rnaviral_assembled	NC_054934.1	Escherichia phage teqskov, complete genome	100	160	0	0	1	160	122918	122759	8.5e-79
SL506401_rnaviral_assembled_NODE_13806_length_373_cov_2.596667_g12149_i0	373	No	NA	1	1	0	Low-quality	Genome-fragment	0.23	AAI-based (high-confidence)	0	1		SL506401_rnaviral_assembled	NC_054933.1	Escherichia phage teqhad, complete genome	100	160	0	0	1	160	67709	67868	8.5e-79
SL506401_rnaviral_assembled_NODE_13806_length_373_cov_2.596667_g12149_i0	373	No	NA	1	1	0	Low-quality	Genome-fragment	0.23	AAI-based (high-confidence)	0	1		SL506401_rnaviral_assembled	NC_054939.1	Shigella phage CM8, complete genome	100	160	0	0	1	160	60464	60623	8.5e-79
SL506401_rnaviral_assembled_NODE_13806_length_373_cov_2.596667_g12149_i0	373	No	NA	1	1	0	Low-quality	Genome-fragment	0.23	AAI-based (high-confidence)	0	1		SL506401_rnaviral_assembled	NC_054920.1	Escherichia phage vB_EcoM_G9062, complete genome	100	160	0	0	1	160	62492	62651	8.5e-79
SL506401_rnaviral_assembled_NODE_13806_length_373_cov_2.596667_g12149_i0	373	No	NA	1	1	0	Low-quality	Genome-fragment	0.23	AAI-based (high-confidence)	0	1		SL506401_rnaviral_assembled	NC_054915.1	Escherichia phage vB_EcoM_G8, complete genome	100	160	0	0	1	160	61125	61284	8.5e-79
SL506401_rnaviral_assembled_NODE_13806_length_373_cov_2.596667_g12149_i0	373	No	NA	1	1	0	Low-quality	Genome-fragment	0.23	AAI-based (high-confidence)	0	1		SL506401_rnaviral_assembled	NC_054926.1	Escherichia phage vB_EcoM_OE5505, complete genome	100	160	0	0	1	160	62164	62323	8.5e-79
SL506401_rnaviral_assembled_NODE_13806_length_373_cov_2.596667_g12149_i0	373	No	NA	1	1	0	Low-quality	Genome-fragment	0.23	AAI-based (high-confidence)	0	1		SL506401_rnaviral_assembled	NC_054919.1	Escherichia phage vB_EcoM_G4507, complete genome	100	160	0	0	1	160	61508	61667	8.5e-79
SL506401_rnaviral_assembled_NODE_13806_length_373_cov_2.596667_g12149_i0	373	No	NA	1	1	0	Low-quality	Genome-fragment	0.23	AAI-based (high-confidence)	0	1		SL506401_rnaviral_assembled	NC_054917.1	Escherichia phage vB_EcoM_G50, complete genome	100	160	0	0	1	160	61221	61380	8.5e-79
SL506401_rnaviral_assembled_NODE_13806_length_373_cov_2.596667_g12149_i0	373	No	NA	1	1	0	Low-quality	Genome-fragment	0.23	AAI-based (high-confidence)	0	1		SL506401_rnaviral_assembled	NC_054918.1	Escherichia phage vB_EcoM_G4498, complete genome	100	160	0	0	1	160	61697	61856	8.5e-79
SL506401_rnaviral_assembled_NODE_13806_length_373_cov_2.596667_g12149_i0	373	No	NA	1	1	0	Low-quality	Genome-fragment	0.23	AAI-based (high-confidence)	0	1		SL506401_rnaviral_assembled	NC_055780.1	UNVERIFIED: Escherichia phage MLF4, partial genome	100	160	0	0	1	160	97078	96919	8.5e-79
SL506401_rnaviral_assembled_NODE_13806_length_373_cov_2.596667_g12149_i0	373	No	NA	1	1	0	Low-quality	Genome-fragment	0.23	AAI-based (high-confidence)	0	1		SL506401_rnaviral_assembled	NC_054908.1	Escherichia phage vB_EcoM_DalCa, complete genome	100	160	0	0	1	160	60899	61058	8.5e-79
SL506401_rnaviral_assembled_NODE_13806_length_373_cov_2.596667_g12149_i0	373	No	NA	1	1	0	Low-quality	Genome-fragment	0.23	AAI-based (high-confidence)	0	1		SL506401_rnaviral_assembled	NC_054925.1	Escherichia phage vB_EcoM_NBG2, complete genome	100	160	0	0	1	160	59400	59559	8.5e-79
SL506401_rnaviral_assembled_NODE_13806_length_373_cov_2.596667_g12149_i0	373	No	NA	1	1	0	Low-quality	Genome-fragment	0.23	AAI-based (high-confidence)	0	1		SL506401_rnaviral_assembled	NC_054914.1	Escherichia phage vB_EcoM-fFiEco06, complete genome	100	160	0	0	1	160	61880	62039	8.5e-79
SL506401_rnaviral_assembled_NODE_13806_length_373_cov_2.596667_g12149_i0	373	No	NA	1	1	0	Low-quality	Genome-fragment	0.23	AAI-based (high-confidence)	0	1		SL506401_rnaviral_assembled	NC_054931.1	Escherichia phage T2 DNA, complete sequence	100	160	0	0	1	160	61093	61252	8.5e-79
SL506401_rnaviral_assembled_NODE_13806_length_373_cov_2.596667_g12149_i0	373	No	NA	1	1	0	Low-quality	Genome-fragment	0.23	AAI-based (high-confidence)	0	1		SL506401_rnaviral_assembled	NC_055723.1	Yersinia phage fPS-90 genome assembly, chromosome: I	100	160	0	0	1	160	62476	62635	8.5e-79
SL506401_rnaviral_assembled_NODE_13806_length_373_cov_2.596667_g12149_i0	373	No	NA	1	1	0	Low-quality	Genome-fragment	0.23	AAI-based (high-confidence)	0	1		SL506401_rnaviral_assembled	NC_055724.1	Yersinia phage fPS-65 genome assembly, chromosome: I	100	160	0	0	1	160	61969	62128	8.5e-79
SL506401_rnaviral_assembled_NODE_13806_length_373_cov_2.596667_g12149_i0	373	No	NA	1	1	0	Low-quality	Genome-fragment	0.23	AAI-based (high-confidence)	0	1		SL506401_rnaviral_assembled	NC_054943.1	Yersinia phage fPS-2 genome assembly, chromosome: I	100	160	0	0	1	160	62117	62276	8.5e-79
SL506401_rnaviral_assembled_NODE_13806_length_373_cov_2.596667_g12149_i0	373	No	NA	1	1	0	Low-quality	Genome-fragment	0.23	AAI-based (high-confidence)	0	1		SL506401_rnaviral_assembled	NC_054911.1	Escherichia phage ECO4, partial genome	100	160	0	0	1	160	72760	72919	8.5e-79
SL506401_rnaviral_assembled_NODE_13806_length_373_cov_2.596667_g12149_i0	373	No	NA	1	1	0	Low-quality	Genome-fragment	0.23	AAI-based (high-confidence)	0	1		SL506401_rnaviral_assembled	NC_042039.1	Shigella phage Sf22, complete genome	100	160	0	0	1	160	6692	6851	8.5e-79
SL506401_rnaviral_assembled_NODE_13806_length_373_cov_2.596667_g12149_i0	373	No	NA	1	1	0	Low-quality	Genome-fragment	0.23	AAI-based (high-confidence)	0	1		SL506401_rnaviral_assembled	NC_042077.1	Shigella phage Sf21, complete genome	100	160	0	0	1	160	60033	60192	8.5e-79
SL506401_rnaviral_assembled_NODE_13806_length_373_cov_2.596667_g12149_i0	373	No	NA	1	1	0	Low-quality	Genome-fragment	0.23	AAI-based (high-confidence)	0	1		SL506401_rnaviral_assembled	NC_054935.2	Escherichia phage YUEEL01, complete genome	100	160	0	0	1	160	75683	75524	8.5e-79
SL506401_rnaviral_assembled_NODE_13806_length_373_cov_2.596667_g12149_i0	373	No	NA	1	1	0	Low-quality	Genome-fragment	0.23	AAI-based (high-confidence)	0	1		SL506401_rnaviral_assembled	NC_012638.1	Enterobacteria phage RB14, complete genome	100	160	0	0	1	160	60986	61145	8.5e-79
SL506401_rnaviral_assembled_NODE_13806_length_373_cov_2.596667_g12149_i0	373	No	NA	1	1	0	Low-quality	Genome-fragment	0.23	AAI-based (high-confidence)	0	1		SL506401_rnaviral_assembled	NC_054942.1	Shigella phage SH7, complete genome	100	160	0	0	1	160	59289	59448	8.5e-79
SL506401_rnaviral_assembled_NODE_13806_length_373_cov_2.596667_g12149_i0	373	No	NA	1	1	0	Low-quality	Genome-fragment	0.23	AAI-based (high-confidence)	0	1		SL506401_rnaviral_assembled	NC_030953.1	Shigella phage SHFML-11, complete genome	100	160	0	0	1	160	9586	9745	8.5e-79
SL506401_rnaviral_assembled_NODE_13806_length_373_cov_2.596667_g12149_i0	373	No	NA	1	1	0	Low-quality	Genome-fragment	0.23	AAI-based (high-confidence)	0	1		SL506401_rnaviral_assembled	NC_054929.1	Escherichia phage PE37, complete genome	100	160	0	0	1	160	102283	102124	8.5e-79
SL506401_rnaviral_assembled_NODE_13806_length_373_cov_2.596667_g12149_i0	373	No	NA	1	1	0	Low-quality	Genome-fragment	0.23	AAI-based (high-confidence)	0	1		SL506401_rnaviral_assembled	NC_055709.1	Escherichia phage phiE142, complete genome	100	160	0	0	1	160	75026	75185	8.5e-79
SL506401_rnaviral_assembled_NODE_13806_length_373_cov_2.596667_g12149_i0	373	No	NA	1	1	0	Low-quality	Genome-fragment	0.23	AAI-based (high-confidence)	0	1		SL506401_rnaviral_assembled	NC_028448.1	Escherichia phage slur14, complete genome	100	160	0	0	1	160	3831	3990	8.5e-79
SL506401_rnaviral_assembled_NODE_13806_length_373_cov_2.596667_g12149_i0	373	No	NA	1	1	0	Low-quality	Genome-fragment	0.23	AAI-based (high-confidence)	0	1		SL506401_rnaviral_assembled	NC_042129.1	Escherichia phage slur03, complete genome	100	160	0	0	1	160	108509	108350	8.5e-79
SL506401_rnaviral_assembled_NODE_13806_length_373_cov_2.596667_g12149_i0	373	No	NA	1	1	0	Low-quality	Genome-fragment	0.23	AAI-based (high-confidence)	0	1		SL506401_rnaviral_assembled	NC_031047.1	Escherichia phage HY03, complete genome	100	160	0	0	1	160	62696	62537	8.5e-79
SL506401_rnaviral_assembled_NODE_13806_length_373_cov_2.596667_g12149_i0	373	No	NA	1	1	0	Low-quality	Genome-fragment	0.23	AAI-based (high-confidence)	0	1		SL506401_rnaviral_assembled	NC_054902.1	Enterobacteria phage Aplg8, complete genome	100	160	0	0	1	160	6362	6521	8.5e-79
SL506401_rnaviral_assembled_NODE_13806_length_373_cov_2.596667_g12149_i0	373	No	NA	1	1	0	Low-quality	Genome-fragment	0.23	AAI-based (high-confidence)	0	1		SL506401_rnaviral_assembled	NC_025829.1	Shigella phage pSs-1, complete genome	100	160	0	0	1	160	65122	65281	8.5e-79
SL506401_rnaviral_assembled_NODE_13806_length_373_cov_2.596667_g12149_i0	373	No	NA	1	1	0	Low-quality	Genome-fragment	0.23	AAI-based (high-confidence)	0	1		SL506401_rnaviral_assembled	NC_024125.2	Escherichia phage e11/2, complete genome	100	160	0	0	1	160	62937	63096	8.5e-79
SL506401_rnaviral_assembled_NODE_13806_length_373_cov_2.596667_g12149_i0	373	No	NA	1	1	0	Low-quality	Genome-fragment	0.23	AAI-based (high-confidence)	0	1		SL506401_rnaviral_assembled	NC_027353.1	Yersinia phage phiD1 complete genome	100	160	0	0	1	160	61433	61592	8.5e-79
SL506401_rnaviral_assembled_NODE_13806_length_373_cov_2.596667_g12149_i0	373	No	NA	1	1	0	Low-quality	Genome-fragment	0.23	AAI-based (high-confidence)	0	1		SL506401_rnaviral_assembled	NC_025449.1	Escherichia phage ECML-134, complete genome	100	160	0	0	1	160	60250	60409	8.5e-79
SL506401_rnaviral_assembled_NODE_13806_length_373_cov_2.596667_g12149_i0	373	No	NA	1	1	0	Low-quality	Genome-fragment	0.23	AAI-based (high-confidence)	0	1		SL506401_rnaviral_assembled	NC_019399.1	Enterobacteria phage vB_EcoM_ACG-C40, complete genome	100	160	0	0	1	160	61423	61582	8.5e-79
SL506401_rnaviral_assembled_NODE_13806_length_373_cov_2.596667_g12149_i0	373	No	NA	1	1	0	Low-quality	Genome-fragment	0.23	AAI-based (high-confidence)	0	1		SL506401_rnaviral_assembled	NC_019503.1	Enterobacteria phage ime09, complete genome	100	160	0	0	1	160	60096	60255	8.5e-79
SL506401_rnaviral_assembled_NODE_13806_length_373_cov_2.596667_g12149_i0	373	No	NA	1	1	0	Low-quality	Genome-fragment	0.23	AAI-based (high-confidence)	0	1		SL506401_rnaviral_assembled	NC_019505.1	Escherichia phage wV7, complete genome	100	160	0	0	1	160	61113	61272	8.5e-79
SL506401_rnaviral_assembled_NODE_13806_length_373_cov_2.596667_g12149_i0	373	No	NA	1	1	0	Low-quality	Genome-fragment	0.23	AAI-based (high-confidence)	0	1		SL506401_rnaviral_assembled	NC_008515.1	Bacteriophage RB32, complete genome	100	160	0	0	1	160	60641	60800	8.5e-79
SL506401_rnaviral_assembled_NODE_13806_length_373_cov_2.596667_g12149_i0	373	No	NA	1	1	0	Low-quality	Genome-fragment	0.23	AAI-based (high-confidence)	0	1		SL506401_rnaviral_assembled	NC_027979.1	Enterobacteria phage RB68, complete genome	100	160	0	0	1	160	63166	63325	8.5e-79
SL506401_rnaviral_assembled_NODE_13806_length_373_cov_2.596667_g12149_i0	373	No	NA	1	1	0	Low-quality	Genome-fragment	0.23	AAI-based (high-confidence)	0	1		SL506401_rnaviral_assembled	NC_012635.1	Enterobacteria phage RB51, complete genome	100	160	0	0	1	160	63166	63325	8.5e-79
SL506401_rnaviral_assembled_NODE_13806_length_373_cov_2.596667_g12149_i0	373	No	NA	1	1	0	Low-quality	Genome-fragment	0.23	AAI-based (high-confidence)	0	1		SL506401_rnaviral_assembled	NC_018855.1	Enterobacteria phage HX01, complete genome	100	160	0	0	1	160	43876	43717	8.5e-79
SL506401_rnaviral_assembled_NODE_13806_length_373_cov_2.596667_g12149_i0	373	No	NA	1	1	0	Low-quality	Genome-fragment	0.23	AAI-based (high-confidence)	0	1		SL506401_rnaviral_assembled	NC_031030.1	Escherichia phage UFV-AREG1, complete genome	99.379	161	1	0	1	161	60734	60894	1.1e-77
SL506401_rnaviral_assembled_NODE_13806_length_373_cov_2.596667_g12149_i0	373	No	NA	1	1	0	Low-quality	Genome-fragment	0.23	AAI-based (high-confidence)	0	1		SL506401_rnaviral_assembled	NC_054912.1	Escherichia phage vB_EcoM_F1, complete genome	99.375	160	1	0	1	160	63520	63679	3.96e-77
SL506401_rnaviral_assembled_NODE_13806_length_373_cov_2.596667_g12149_i0	373	No	NA	1	1	0	Low-quality	Genome-fragment	0.23	AAI-based (high-confidence)	0	1		SL506401_rnaviral_assembled	NC_054901.1	Citrobacter phage PhiZZ23, complete genome	99.375	160	1	0	1	160	63061	63220	3.96e-77
SL506401_rnaviral_assembled_NODE_13806_length_373_cov_2.596667_g12149_i0	373	No	NA	1	1	0	Low-quality	Genome-fragment	0.23	AAI-based (high-confidence)	0	1		SL506401_rnaviral_assembled	NC_054937.1	Salmonella phage pSe_SNUABM_01, complete genome	99.375	160	1	0	1	160	63124	63283	3.96e-77
SL506401_rnaviral_assembled_NODE_13806_length_373_cov_2.596667_g12149_i0	373	No	NA	1	1	0	Low-quality	Genome-fragment	0.23	AAI-based (high-confidence)	0	1		SL506401_rnaviral_assembled	NC_054922.1	Escherichia phage vB_EcoM_KAW1E185, complete genome	99.375	160	1	0	1	160	61071	61230	3.96e-77
SL506401_rnaviral_assembled_NODE_13806_length_373_cov_2.596667_g12149_i0	373	No	NA	1	1	0	Low-quality	Genome-fragment	0.23	AAI-based (high-confidence)	0	1		SL506401_rnaviral_assembled	NC_054944.1	Yersinia phage PYPS2T, complete genome	99.375	160	1	0	1	160	137680	137839	3.96e-77
SL506401_rnaviral_assembled_NODE_13806_length_373_cov_2.596667_g12149_i0	373	No	NA	1	1	0	Low-quality	Genome-fragment	0.23	AAI-based (high-confidence)	0	1		SL506401_rnaviral_assembled	NC_054909.1	Escherichia phage EC121, partial genome	99.375	160	1	0	1	160	62050	62209	3.96e-77
SL506401_rnaviral_assembled_NODE_13806_length_373_cov_2.596667_g12149_i0	373	No	NA	1	1	0	Low-quality	Genome-fragment	0.23	AAI-based (high-confidence)	0	1		SL506401_rnaviral_assembled	NC_042078.1	Shigella phage Sf24, complete genome	99.375	160	1	0	1	160	155942	156101	3.96e-77
SL506401_rnaviral_assembled_NODE_13806_length_373_cov_2.596667_g12149_i0	373	No	NA	1	1	0	Low-quality	Genome-fragment	0.23	AAI-based (high-confidence)	0	1		SL506401_rnaviral_assembled	NC_031011.1	Shigella phage SHFML-26, complete genome	99.375	160	1	0	1	160	126803	126962	3.96e-77
SL506401_rnaviral_assembled_NODE_13806_length_373_cov_2.596667_g12149_i0	373	No	NA	1	1	0	Low-quality	Genome-fragment	0.23	AAI-based (high-confidence)	0	1		SL506401_rnaviral_assembled	NC_031103.1	Escherichia phage vB_EcoM-UFV13, complete genome	99.375	160	1	0	1	160	60332	60491	3.96e-77
SL506401_rnaviral_assembled_NODE_13806_length_373_cov_2.596667_g12149_i0	373	No	NA	1	1	0	Low-quality	Genome-fragment	0.23	AAI-based (high-confidence)	0	1		SL506401_rnaviral_assembled	NC_028780.1	Escherichia phage slur07, complete genome	99.375	160	1	0	1	160	102076	101917	3.96e-77
SL506401_rnaviral_assembled_NODE_13806_length_373_cov_2.596667_g12149_i0	373	No	NA	1	1	0	Low-quality	Genome-fragment	0.23	AAI-based (high-confidence)	0	1		SL506401_rnaviral_assembled	NC_042130.1	Escherichia phage slur04, complete genome	99.375	160	1	0	1	160	46038	46197	3.96e-77
SL506401_rnaviral_assembled_NODE_13806_length_373_cov_2.596667_g12149_i0	373	No	NA	1	1	0	Low-quality	Genome-fragment	0.23	AAI-based (high-confidence)	0	1		SL506401_rnaviral_assembled	NC_028927.1	Escherichia phage slur02, complete genome	99.375	160	1	0	1	160	131525	131684	3.96e-77
SL506401_rnaviral_assembled_NODE_13806_length_373_cov_2.596667_g12149_i0	373	No	NA	1	1	0	Low-quality	Genome-fragment	0.23	AAI-based (high-confidence)	0	1		SL506401_rnaviral_assembled	NC_054905.1	Enterobacteria phage Kha5h, complete genome	99.375	160	1	0	1	160	85980	86139	3.96e-77
SL506401_rnaviral_assembled_NODE_13806_length_373_cov_2.596667_g12149_i0	373	No	NA	1	1	0	Low-quality	Genome-fragment	0.23	AAI-based (high-confidence)	0	1		SL506401_rnaviral_assembled	NC_027404.1	Yersinia phage PST, complete genome	99.375	160	1	0	1	160	61071	61230	3.96e-77
SL506401_rnaviral_assembled_NODE_13806_length_373_cov_2.596667_g12149_i0	373	No	NA	1	1	0	Low-quality	Genome-fragment	0.23	AAI-based (high-confidence)	0	1		SL506401_rnaviral_assembled	NC_015457.1	Shigella phage Shfl2, complete genome	99.375	160	1	0	1	160	59826	59985	3.96e-77
SL506401_rnaviral_assembled_NODE_13806_length_373_cov_2.596667_g12149_i0	373	No	NA	1	1	0	Low-quality	Genome-fragment	0.23	AAI-based (high-confidence)	0	1		SL506401_rnaviral_assembled	NC_025448.1	Enterobacteria phage RB27, complete genome	99.375	160	1	0	1	160	60499	60658	3.96e-77
SL506401_rnaviral_assembled_NODE_13806_length_373_cov_2.596667_g12149_i0	373	No	NA	1	1	0	Low-quality	Genome-fragment	0.23	AAI-based (high-confidence)	0	1		SL506401_rnaviral_assembled	NC_027983.1	Enterobacteria phage AR1 DNA, complete genome	99.375	160	1	0	1	160	60791	60950	3.96e-77
SL506401_rnaviral_assembled_NODE_13806_length_373_cov_2.596667_g12149_i0	373	No	NA	1	1	0	Low-quality	Genome-fragment	0.23	AAI-based (high-confidence)	0	1		SL506401_rnaviral_assembled	NC_000866.4	Enterobacteria phage T4, complete genome	99.375	160	1	0	1	160	63582	63741	3.96e-77
SL506401_rnaviral_assembled_NODE_13806_length_373_cov_2.596667_g12149_i0	373	No	NA	1	1	0	Low-quality	Genome-fragment	0.23	AAI-based (high-confidence)	0	1		SL506401_rnaviral_assembled	NC_055831.1	Phage NBEco003, complete genome	98.75	160	2	0	1	160	105981	105822	1.84e-75
SL506401_rnaviral_assembled_NODE_13806_length_373_cov_2.596667_g12149_i0	373	No	NA	1	1	0	Low-quality	Genome-fragment	0.23	AAI-based (high-confidence)	0	1		SL506401_rnaviral_assembled	NC_054913.1	Escherichia phage F2, complete genome	98.75	160	2	0	1	160	166719	166560	1.84e-75
SL506401_rnaviral_assembled_NODE_13806_length_373_cov_2.596667_g12149_i0	373	No	NA	1	1	0	Low-quality	Genome-fragment	0.23	AAI-based (high-confidence)	0	1		SL506401_rnaviral_assembled	NC_054945.1	Yersinia phage vB_YepM_ZN18, complete genome	98.75	160	2	0	1	160	116402	116561	1.84e-75
SL506401_rnaviral_assembled_NODE_13806_length_373_cov_2.596667_g12149_i0	373	No	NA	1	1	0	Low-quality	Genome-fragment	0.23	AAI-based (high-confidence)	0	1		SL506401_rnaviral_assembled	NC_055749.1	Escherichia phage SF, complete genome	98.75	160	2	0	1	160	59776	59617	1.84e-75
SL506401_rnaviral_assembled_NODE_13806_length_373_cov_2.596667_g12149_i0	373	No	NA	1	1	0	Low-quality	Genome-fragment	0.23	AAI-based (high-confidence)	0	1		SL506401_rnaviral_assembled	NC_054923.1	Escherichia phage KIT03 DNA, complete sequence	98.75	160	2	0	1	160	61132	61291	1.84e-75
SL506401_rnaviral_assembled_NODE_13806_length_373_cov_2.596667_g12149_i0	373	No	NA	1	1	0	Low-quality	Genome-fragment	0.23	AAI-based (high-confidence)	0	1		SL506401_rnaviral_assembled	NC_055741.1	Enterobacteria phage vB_EcoM_IME339, complete genome	99.363	157	1	0	4	160	107104	106948	1.84e-75
SL506401_rnaviral_assembled_NODE_13806_length_373_cov_2.596667_g12149_i0	373	No	NA	1	1	0	Low-quality	Genome-fragment	0.23	AAI-based (high-confidence)	0	1		SL506401_rnaviral_assembled	NC_054916.1	Escherichia phage vB_EcoM-G28, complete genome	98.75	160	2	0	1	160	63484	63643	1.84e-75
SL506401_rnaviral_assembled_NODE_13806_length_373_cov_2.596667_g12149_i0	373	No	NA	1	1	0	Low-quality	Genome-fragment	0.23	AAI-based (high-confidence)	0	1		SL506401_rnaviral_assembled	NC_054930.1	Escherichia phage PP01 DNA, complete sequence	98.75	160	2	0	1	160	62407	62566	1.84e-75
SL506401_rnaviral_assembled_NODE_13806_length_373_cov_2.596667_g12149_i0	373	No	NA	1	1	0	Low-quality	Genome-fragment	0.23	AAI-based (high-confidence)	0	1		SL506401_rnaviral_assembled	NC_054936.1	Salmonella phage SG1, partial genome	98.75	160	2	0	1	160	5714	5873	1.84e-75
SL506401_rnaviral_assembled_NODE_13806_length_373_cov_2.596667_g12149_i0	373	No	NA	1	1	0	Low-quality	Genome-fragment	0.23	AAI-based (high-confidence)	0	1		SL506401_rnaviral_assembled	NC_054941.1	Shigella phage Sf23, complete genome	98.75	160	2	0	1	160	150683	150842	1.84e-75
SL506401_rnaviral_assembled_NODE_13806_length_373_cov_2.596667_g12149_i0	373	No	NA	1	1	0	Low-quality	Genome-fragment	0.23	AAI-based (high-confidence)	0	1		SL506401_rnaviral_assembled	NC_041990.1	Escherichia phage ST0, complete genome	98.75	160	2	0	1	160	168953	168794	1.84e-75
SL506401_rnaviral_assembled_NODE_13806_length_373_cov_2.596667_g12149_i0	373	No	NA	1	1	0	Low-quality	Genome-fragment	0.23	AAI-based (high-confidence)	0	1		SL506401_rnaviral_assembled	NC_055718.1	Escherichia phage phiC120, complete genome	98.75	160	2	0	1	160	151199	151358	1.84e-75
SL506401_rnaviral_assembled_NODE_13806_length_373_cov_2.596667_g12149_i0	373	No	NA	1	1	0	Low-quality	Genome-fragment	0.23	AAI-based (high-confidence)	0	1		SL506401_rnaviral_assembled	NC_031085.1	Shigella phage SHBML-50-1, complete genome	98.75	160	2	0	1	160	62770	62929	1.84e-75
SL506401_rnaviral_assembled_NODE_13806_length_373_cov_2.596667_g12149_i0	373	No	NA	1	1	0	Low-quality	Genome-fragment	0.23	AAI-based (high-confidence)	0	1		SL506401_rnaviral_assembled	NC_054903.1	Enterobacteria phage GiZh, complete genome	98.75	160	2	0	1	160	111795	111954	1.84e-75
SL506401_rnaviral_assembled_NODE_13806_length_373_cov_2.596667_g12149_i0	373	No	NA	1	1	0	Low-quality	Genome-fragment	0.23	AAI-based (high-confidence)	0	1		SL506401_rnaviral_assembled	NC_055708.1	Enterobacteria phage ATK47, complete genome	98.75	160	2	0	1	160	111285	111126	1.84e-75
SL506401_rnaviral_assembled_NODE_13806_length_373_cov_2.596667_g12149_i0	373	No	NA	1	1	0	Low-quality	Genome-fragment	0.23	AAI-based (high-confidence)	0	1		SL506401_rnaviral_assembled	NC_025830.1	Escherichia phage Av-05, complete genome	98.75	160	2	0	1	160	109260	109101	1.84e-75
SL506401_rnaviral_assembled_NODE_13806_length_373_cov_2.596667_g12149_i0	373	No	NA	1	1	0	Low-quality	Genome-fragment	0.23	AAI-based (high-confidence)	0	1		SL506401_rnaviral_assembled	NC_024124.2	Escherichia phage vB_EcoM_JS09, complete genome	98.75	160	2	0	1	160	108576	108417	1.84e-75
SL506401_rnaviral_assembled_NODE_13806_length_373_cov_2.596667_g12149_i0	373	No	NA	1	1	0	Low-quality	Genome-fragment	0.23	AAI-based (high-confidence)	0	1		SL506401_rnaviral_assembled	NC_024794.1	Escherichia phage vB_EcoM_PhAPEC2, complete genome	98.75	160	2	0	1	160	61303	61462	1.84e-75
SL506401_rnaviral_assembled_NODE_13806_length_373_cov_2.596667_g12149_i0	373	No	NA	1	1	0	Low-quality	Genome-fragment	0.23	AAI-based (high-confidence)	0	1		SL506401_rnaviral_assembled	NC_025419.1	Enterobacteria phage RB3, complete genome	98.75	160	2	0	1	160	60994	61153	1.84e-75
SL506401_rnaviral_assembled_NODE_13806_length_373_cov_2.596667_g12149_i0	373	No	NA	1	1	0	Low-quality	Genome-fragment	0.23	AAI-based (high-confidence)	0	1		SL506401_rnaviral_assembled	NC_004928.1	Enterobacteria phage RB69, complete genome	98.75	160	2	0	1	160	62088	62247	1.84e-75
SL506401_rnaviral_assembled_NODE_13806_length_373_cov_2.596667_g12149_i0	373	No	NA	1	1	0	Low-quality	Genome-fragment	0.23	AAI-based (high-confidence)	0	1		SL506401_rnaviral_assembled	NC_054906.1	Enterobacteria phage RB18, complete genome	98.75	160	2	0	1	160	60666	60825	1.84e-75
SL506401_rnaviral_assembled_NODE_13806_length_373_cov_2.596667_g12149_i0	373	No	NA	1	1	0	Low-quality	Genome-fragment	0.23	AAI-based (high-confidence)	0	1		SL506401_rnaviral_assembled	NC_054932.1	Escherichia phage teqdroes, complete genome	99.355	155	1	0	4	158	160275	160121	2.38e-74
SL506401_rnaviral_assembled_NODE_13806_length_373_cov_2.596667_g12149_i0	373	No	NA	1	1	0	Low-quality	Genome-fragment	0.23	AAI-based (high-confidence)	0	1		SL506401_rnaviral_assembled	NC_041920.1	Escherichia phage phiEC1, complete genome	98.125	160	3	0	1	160	72029	72188	8.56e-74
SL506401_rnaviral_assembled_NODE_13806_length_373_cov_2.596667_g12149_i0	373	No	NA	1	1	0	Low-quality	Genome-fragment	0.23	AAI-based (high-confidence)	0	1		SL506401_rnaviral_assembled	NC_054904.1	Enterobacteria phage vB_EcoM_IME340, complete genome	98.726	157	2	0	4	160	107904	107748	8.56e-74
SL506401_rnaviral_assembled_NODE_13806_length_373_cov_2.596667_g12149_i0	373	No	NA	1	1	0	Low-quality	Genome-fragment	0.23	AAI-based (high-confidence)	0	1		SL506401_rnaviral_assembled	NC_054899.1	Citrobacter phage vB_CroM_CrRp10, complete genome	98.125	160	3	0	1	160	35728	35887	8.56e-74
SL506401_rnaviral_assembled_NODE_13806_length_373_cov_2.596667_g12149_i0	373	No	NA	1	1	0	Low-quality	Genome-fragment	0.23	AAI-based (high-confidence)	0	1		SL506401_rnaviral_assembled	NC_025437.1	Shigella phage Shf125875, complete genome	98.125	160	3	0	1	160	62354	62513	8.56e-74
SL506401_rnaviral_assembled_NODE_13806_length_373_cov_2.596667_g12149_i0	373	No	NA	1	1	0	Low-quality	Genome-fragment	0.23	AAI-based (high-confidence)	0	1		SL506401_rnaviral_assembled	NC_027349.1	Escherichia phage HY01, complete genome	98.125	160	3	0	1	160	60723	60882	8.56e-74
SL506401_rnaviral_assembled_NODE_13806_length_373_cov_2.596667_g12149_i0	373	No	NA	1	1	0	Low-quality	Genome-fragment	0.23	AAI-based (high-confidence)	0	1		SL506401_rnaviral_assembled	NC_054927.1	Escherichia phage vB_EcoM_Ozark, complete genome	97.5	160	4	0	1	160	62219	62378	3.98e-72
SL506401_rnaviral_assembled_NODE_13806_length_373_cov_2.596667_g12149_i0	373	No	NA	1	1	0	Low-quality	Genome-fragment	0.23	AAI-based (high-confidence)	0	1		SL506401_rnaviral_assembled	NC_055781.1	Escherichia phage p000v, complete genome	97.5	160	4	0	1	160	89411	89252	3.98e-72
SL506401_rnaviral_assembled_NODE_13806_length_373_cov_2.596667_g12149_i0	373	No	NA	1	1	0	Low-quality	Genome-fragment	0.23	AAI-based (high-confidence)	0	1		SL506401_rnaviral_assembled	NC_055734.1	Shigella phage phi25-307, complete genome	97.5	160	4	0	1	160	42271	42430	3.98e-72
SL506401_rnaviral_assembled_NODE_13806_length_373_cov_2.596667_g12149_i0	373	No	NA	1	1	0	Low-quality	Genome-fragment	0.23	AAI-based (high-confidence)	0	1		SL506401_rnaviral_assembled	NC_031090.1	Shigella phage SHSML-52-1, complete genome	97.5	160	4	0	1	160	142695	142536	3.98e-72
SL506401_rnaviral_assembled_NODE_13806_length_373_cov_2.596667_g12149_i0	373	No	NA	1	1	0	Low-quality	Genome-fragment	0.23	AAI-based (high-confidence)	0	1		SL506401_rnaviral_assembled	NC_029091.1	Escherichia phage APCEc01, complete genome	97.5	160	4	0	1	160	123271	123112	3.98e-72
SL506401_rnaviral_assembled_NODE_13806_length_373_cov_2.596667_g12149_i0	373	No	NA	1	1	0	Low-quality	Genome-fragment	0.23	AAI-based (high-confidence)	0	1		SL506401_rnaviral_assembled	NC_041864.1	Escherichia coli O157 typing phage 6, complete genome	97.5	160	4	0	1	160	79908	80067	3.98e-72
SL506401_rnaviral_assembled_NODE_13806_length_373_cov_2.596667_g12149_i0	373	No	NA	1	1	0	Low-quality	Genome-fragment	0.23	AAI-based (high-confidence)	0	1		SL506401_rnaviral_assembled	NC_041863.1	Escherichia coli O157 typing phage 3, complete genome	97.5	160	4	0	1	160	88825	88666	3.98e-72
SL506401_rnaviral_assembled_NODE_13806_length_373_cov_2.596667_g12149_i0	373	No	NA	1	1	0	Low-quality	Genome-fragment	0.23	AAI-based (high-confidence)	0	1		SL506401_rnaviral_assembled	NC_054940.1	Shigella phage JK45, complete genome	96.875	160	5	0	1	160	63572	63731	1.85e-70
SL506401_rnaviral_assembled_NODE_13806_length_373_cov_2.596667_g12149_i0	373	No	NA	1	1	0	Low-quality	Genome-fragment	0.23	AAI-based (high-confidence)	0	1		SL506401_rnaviral_assembled	NC_054921.1	Escherichia phage vB_EcoM_IME537, complete genome	96.25	160	6	0	1	160	140279	140438	8.62e-69
SL506401_rnaviral_assembled_NODE_13806_length_373_cov_2.596667_g12149_i0	373	No	NA	1	1	0	Low-quality	Genome-fragment	0.23	AAI-based (high-confidence)	0	1		SL506401_rnaviral_assembled	NC_054928.1	Escherichia phage vB_vPM_PD112, complete genome	96.25	160	6	0	1	160	133994	134153	8.62e-69
SL506401_rnaviral_assembled_NODE_13806_length_373_cov_2.596667_g12149_i0	373	No	NA	1	1	0	Low-quality	Genome-fragment	0.23	AAI-based (high-confidence)	0	1		SL506401_rnaviral_assembled	NC_054910.1	Escherichia phage EcNP1, complete genome	95.484	155	7	0	1	155	39381	39535	2.41e-64
SL506402_rnaviral_assembled_NODE_16286_length_373_cov_3.593333_g14903_i0	373	No	NA	1	1	0	Low-quality	Genome-fragment	3.24	HMM-based (lower-bound)	0	1		SL506402_rnaviral_assembled	NC_001801.1	Cucumber green mottle mosaic virus, complete genome	98.66	373	5	0	1	373	5558	5186	0
SL506425_rnaviral_assembled_NODE_18019_length_373_cov_25.333333_g16152_i0	373	No	NA	1	0	0	Low-quality	Genome-fragment	1.02	AAI-based (high-confidence)	0	1	no viral genes detected	SL506425_rnaviral_assembled	NC_049451.1	Klebsiella phage ST147-VIM1phi7.1, complete genome	95.174	373	17	1	1	373	32625	32996	1.25e-166
SL506425_rnaviral_assembled_NODE_18019_length_373_cov_25.333333_g16152_i0	373	No	NA	1	0	0	Low-quality	Genome-fragment	1.02	AAI-based (high-confidence)	0	1	no viral genes detected	SL506425_rnaviral_assembled	NC_049453.1	Klebsiella phage ST13-OXA48phi12.1, complete genome	94.638	373	19	1	1	373	1517	1146	2.71e-163
WG0L-210525-14_B06_rnaviral_assembled_NODE_17547_length_373_cov_1.156667_g15473_i0	373	No	NA	1	1	0	Low-quality	Genome-fragment	0.29	HMM-based (lower-bound)	0	1		WG0L-210525-14_B06_rnaviral_assembled	NC_028478.1	Tomato brown rugose fruit virus isolate Tom1-Jo, complete genome	99.196	373	3	0	1	373	3335	2963	0
WGOK-210507_B06_rnaviral_assembled_NODE_19239_length_373_cov_125.963333_g17722_i0	373	No	NA	1	0	0	Low-quality	Genome-fragment	0.95	AAI-based (high-confidence)	0	1	no viral genes detected	WGOK-210507_B06_rnaviral_assembled	NC_049448.1	Klebsiella phage ST437-OXA245phi4.1, complete genome	98.098	368	6	1	2	369	628	994	0
WGOK-210507_B06_rnaviral_assembled_NODE_19239_length_373_cov_125.963333_g17722_i0	373	No	NA	1	0	0	Low-quality	Genome-fragment	0.95	AAI-based (high-confidence)	0	1	no viral genes detected	WGOK-210507_B06_rnaviral_assembled	NC_049448.1	Klebsiella phage ST437-OXA245phi4.1, complete genome	98.039	51	0	1	321	371	37512	37561	5.57e-16
WGOK-210507_B06_rnaviral_assembled_NODE_19239_length_373_cov_125.963333_g17722_i0	373	No	NA	1	0	0	Low-quality	Genome-fragment	0.95	AAI-based (high-confidence)	0	1	no viral genes detected	WGOK-210507_B06_rnaviral_assembled	NC_049454.1	Klebsiella phage ST15-OXA48phi14.1, complete genome	98.098	368	6	1	2	369	33212	32846	0
WGOK-210507_B06_rnaviral_assembled_NODE_19239_length_373_cov_125.963333_g17722_i0	373	No	NA	1	0	0	Low-quality	Genome-fragment	0.95	AAI-based (high-confidence)	0	1	no viral genes detected	WGOK-210507_B06_rnaviral_assembled	NC_049342.1	Escherichia phage 500465-1, complete genome	95.935	369	12	3	2	369	30424	30058	7.49e-169
WGOK-210507_B06_rnaviral_assembled_NODE_19239_length_373_cov_125.963333_g17722_i0	373	No	NA	1	0	0	Low-quality	Genome-fragment	0.95	AAI-based (high-confidence)	0	1	no viral genes detected	WGOK-210507_B06_rnaviral_assembled	NC_019488.1	Salmonella phage RE-2010, complete genome	100	50	0	0	321	370	84	35	1.2e-17
WGOK-210507_B06_rnaviral_assembled_NODE_19239_length_373_cov_125.963333_g17722_i0	373	No	NA	1	0	0	Low-quality	Genome-fragment	0.95	AAI-based (high-confidence)	0	1	no viral genes detected	WGOK-210507_B06_rnaviral_assembled	NC_019488.1	Salmonella phage RE-2010, complete genome	100	49	0	0	321	369	34117	34069	4.31e-17
WGOK-210507_B06_rnaviral_assembled_NODE_19239_length_373_cov_125.963333_g17722_i0	373	No	NA	1	0	0	Low-quality	Genome-fragment	0.95	AAI-based (high-confidence)	0	1	no viral genes detected	WGOK-210507_B06_rnaviral_assembled	NC_047753.1	Salmonella phage SEN8, complete genome	100	49	0	0	321	369	25913	25865	4.31e-17
WGOK-210507_B06_rnaviral_assembled_NODE_19239_length_373_cov_125.963333_g17722_i0	373	No	NA	1	0	0	Low-quality	Genome-fragment	0.95	AAI-based (high-confidence)	0	1	no viral genes detected	WGOK-210507_B06_rnaviral_assembled	NC_047854.1	Cronobacter phage ESSI-2, complete genome	98.077	52	1	0	318	369	27977	28028	4.31e-17
WM08-210601-14_B06_rnaviral_assembled_NODE_17571_length_373_cov_2.333333_g15617_i0	373	No	NA	1	0	0	Low-quality	Genome-fragment	4.35	AAI-based (medium-confidence)	0	1	no viral genes detected	WM08-210601-14_B06_rnaviral_assembled	NC_005856.1	Enterobacteria phage P1, complete genome	99.464	373	2	0	1	373	7791	8163	0
WM08-210601-14_B06_rnaviral_assembled_NODE_17571_length_373_cov_2.333333_g15617_i0	373	No	NA	1	0	0	Low-quality	Genome-fragment	4.35	AAI-based (medium-confidence)	0	1	no viral genes detected	WM08-210601-14_B06_rnaviral_assembled	NC_042128.1	Escherichia phage RCS47, complete genome	96.216	370	14	0	4	373	107380	107011	3.46e-172
WM08-210601-14_B06_rnaviral_assembled_NODE_17571_length_373_cov_2.333333_g15617_i0	373	No	NA	1	0	0	Low-quality	Genome-fragment	4.35	AAI-based (medium-confidence)	0	1	no viral genes detected	WM08-210601-14_B06_rnaviral_assembled	NC_042128.1	Escherichia phage RCS47, complete genome	96.216	370	14	0	4	373	114728	114359	3.46e-172
WM08-210608-14_B06_rnaviral_assembled_NODE_12098_length_373_cov_2.206667_g10591_i0	373	No	NA	2	1	0	Low-quality	Genome-fragment	6.31	HMM-based (lower-bound)	0	1		WM08-210608-14_B06_rnaviral_assembled	NC_001504.1	Melon necrotic spot virus, genome	95.442	373	17	0	1	373	2512	2140	7.49e-169
WM08-210615-14_B06_rnaviral_assembled_NODE_16660_length_373_cov_1.790000_g15179_i0	373	No	NA	1	0	0	Low-quality	Genome-fragment	0.75	AAI-based (high-confidence)	0	1	no viral genes detected	WM08-210615-14_B06_rnaviral_assembled	NC_019717.1	Enterobacteria phage HK225, complete genome	96.774	31	1	0	326	356	33230	33200	2.03e-05
WM08-210615-14_B06_rnaviral_assembled_NODE_16660_length_373_cov_1.790000_g15179_i0	373	No	NA	1	0	0	Low-quality	Genome-fragment	0.75	AAI-based (high-confidence)	0	1	no viral genes detected	WM08-210615-14_B06_rnaviral_assembled	NC_002167.1	Enterobacteria phage HK97, complete genome	96.774	31	1	0	326	356	28214	28184	2.03e-05
SL505984_rnaviral_assembled_NODE_7835_length_372_cov_3.511706_g7130_i0	372	No	NA	1	0	0	Low-quality	Genome-fragment	0.67	AAI-based (high-confidence)	0	1	no viral genes detected	SL505984_rnaviral_assembled	NC_031129.1	Salmonella phage SJ46, complete genome	93.28	372	25	0	1	372	61620	61991	5.89e-155
SL505984_rnaviral_assembled_NODE_7845_length_372_cov_2.053512_g7140_i0	372	No	NA	1	0	0	Low-quality	Genome-fragment	4.34	AAI-based (medium-confidence)	0	1	no viral genes detected	SL505984_rnaviral_assembled	NC_005856.1	Enterobacteria phage P1, complete genome	97.849	372	8	0	1	372	8636	8265	0
SL505984_rnaviral_assembled_NODE_7845_length_372_cov_2.053512_g7140_i0	372	No	NA	1	0	0	Low-quality	Genome-fragment	4.34	AAI-based (medium-confidence)	0	1	no viral genes detected	SL505984_rnaviral_assembled	NC_042128.1	Escherichia phage RCS47, complete genome	93.243	370	25	0	3	372	106540	106909	7.62e-154
SL505984_rnaviral_assembled_NODE_7845_length_372_cov_2.053512_g7140_i0	372	No	NA	1	0	0	Low-quality	Genome-fragment	4.34	AAI-based (medium-confidence)	0	1	no viral genes detected	SL505984_rnaviral_assembled	NC_042128.1	Escherichia phage RCS47, complete genome	93.243	370	25	0	3	372	113888	114257	7.62e-154
SL506014_rnaviral_assembled_NODE_9172_length_372_cov_1.040134_g8212_i0	372	No	NA	1	0	0	Low-quality	Genome-fragment	0.32	AAI-based (high-confidence)	0	1	no viral genes detected	SL506014_rnaviral_assembled	NC_047949.1	Aeromonas phage AhSzq-1, partial genome	92.473	372	28	0	1	372	35726	36097	5.94e-150
SL506014_rnaviral_assembled_NODE_9172_length_372_cov_1.040134_g8212_i0	372	No	NA	1	0	0	Low-quality	Genome-fragment	0.32	AAI-based (high-confidence)	0	1	no viral genes detected	SL506014_rnaviral_assembled	NC_047950.1	Aeromonas phage AhSzw-1, complete genome	92.204	372	29	0	1	372	32995	33366	2.76e-148
SL506016_rnaviral_assembled_NODE_12378_length_372_cov_2.361204_g10643_i0	372	No	NA	1	1	0	Low-quality	Genome-fragment	5.48	AAI-based (medium-confidence)	0	1		SL506016_rnaviral_assembled	NC_028478.1	Tomato brown rugose fruit virus isolate Tom1-Jo, complete genome	100	372	0	0	1	372	6004	6375	0
SL506016_rnaviral_assembled_NODE_12378_length_372_cov_2.361204_g10643_i0	372	No	NA	1	1	0	Low-quality	Genome-fragment	5.48	AAI-based (medium-confidence)	0	1		SL506016_rnaviral_assembled	NC_022801.1	Yellow tailflower mild mottle virus isolate Cervantes, complete genome	92.453	53	4	0	234	286	6217	6269	1.2e-12
SL506024_rnaviral_assembled_NODE_13130_length_372_cov_2.033445_g11418_i0	372	No	NA	1	0	0	Low-quality	Genome-fragment	0.29	AAI-based (high-confidence)	0	1	no viral genes detected	SL506024_rnaviral_assembled	NC_042128.1	Escherichia phage RCS47, complete genome	100	30	0	0	342	371	16766	16737	1.57e-06
SL506024_rnaviral_assembled_NODE_13130_length_372_cov_2.033445_g11418_i0	372	No	NA	1	0	0	Low-quality	Genome-fragment	0.29	AAI-based (high-confidence)	0	1	no viral genes detected	SL506024_rnaviral_assembled	NC_042128.1	Escherichia phage RCS47, complete genome	100	30	0	0	342	371	25583	25554	1.57e-06
SL506031_rnaviral_assembled_NODE_14205_length_372_cov_1.655518_g12419_i0	372	No	NA	1	1	0	Low-quality	Genome-fragment	3.23	HMM-based (lower-bound)	0	1		SL506031_rnaviral_assembled	NC_001801.1	Cucumber green mottle mosaic virus, complete genome	98.387	372	6	0	1	372	5187	5558	0
SL506043_rnaviral_assembled_NODE_29534_length_372_cov_1.227425_g27114_i0	372	No	NA	1	0	0	Low-quality	Genome-fragment	0.95	AAI-based (high-confidence)	0	1	no viral genes detected	SL506043_rnaviral_assembled	NC_049342.1	Escherichia phage 500465-1, complete genome	98.928	373	3	1	1	372	35655	35283	0
SL506058_rnaviral_assembled_NODE_16188_length_372_cov_1.715719_g14947_i0	372	No	NA	1	1	0	Low-quality	Genome-fragment	6.29	HMM-based (lower-bound)	0	1		SL506058_rnaviral_assembled	NC_001504.1	Melon necrotic spot virus, genome	97.312	372	10	0	1	372	2211	2582	5.69e-180
SL506060_rnaviral_assembled_NODE_6011_length_372_cov_6.344482_g5525_i0	372	No	NA	2	0	0	Low-quality	Genome-fragment	0.75	AAI-based (high-confidence)	0	1	no viral genes detected	SL506060_rnaviral_assembled	NC_006552.1	Pseudomonas phage F116, complete genome	95.556	45	2	0	328	372	11389	11345	1.56e-11
SL506177_rnaviral_assembled_NODE_12996_length_372_cov_303.712375_g11339_i0	372	No	NA	1	0	0	Low-quality	Genome-fragment	0.95	AAI-based (high-confidence)	0	1	no viral genes detected	SL506177_rnaviral_assembled	NC_049448.1	Klebsiella phage ST437-OXA245phi4.1, complete genome	97.268	366	9	1	5	370	992	628	4.43e-176
SL506177_rnaviral_assembled_NODE_12996_length_372_cov_303.712375_g11339_i0	372	No	NA	1	0	0	Low-quality	Genome-fragment	0.95	AAI-based (high-confidence)	0	1	no viral genes detected	SL506177_rnaviral_assembled	NC_049448.1	Klebsiella phage ST437-OXA245phi4.1, complete genome	100	51	0	0	1	51	37562	37512	3.32e-18
SL506177_rnaviral_assembled_NODE_12996_length_372_cov_303.712375_g11339_i0	372	No	NA	1	0	0	Low-quality	Genome-fragment	0.95	AAI-based (high-confidence)	0	1	no viral genes detected	SL506177_rnaviral_assembled	NC_049454.1	Klebsiella phage ST15-OXA48phi14.1, complete genome	97.268	366	9	1	5	370	32848	33212	4.43e-176
SL506177_rnaviral_assembled_NODE_12996_length_372_cov_303.712375_g11339_i0	372	No	NA	1	0	0	Low-quality	Genome-fragment	0.95	AAI-based (high-confidence)	0	1	no viral genes detected	SL506177_rnaviral_assembled	NC_049342.1	Escherichia phage 500465-1, complete genome	96.185	367	11	3	5	370	30060	30424	2.08e-169
SL506177_rnaviral_assembled_NODE_12996_length_372_cov_303.712375_g11339_i0	372	No	NA	1	0	0	Low-quality	Genome-fragment	0.95	AAI-based (high-confidence)	0	1	no viral genes detected	SL506177_rnaviral_assembled	NC_047753.1	Salmonella phage SEN8, complete genome	100	47	0	0	5	51	25867	25913	5.55e-16
SL506177_rnaviral_assembled_NODE_12996_length_372_cov_303.712375_g11339_i0	372	No	NA	1	0	0	Low-quality	Genome-fragment	0.95	AAI-based (high-confidence)	0	1	no viral genes detected	SL506177_rnaviral_assembled	NC_047854.1	Cronobacter phage ESSI-2, complete genome	98	50	1	0	5	54	28026	27977	5.55e-16
SL506177_rnaviral_assembled_NODE_12996_length_372_cov_303.712375_g11339_i0	372	No	NA	1	0	0	Low-quality	Genome-fragment	0.95	AAI-based (high-confidence)	0	1	no viral genes detected	SL506177_rnaviral_assembled	NC_019488.1	Salmonella phage RE-2010, complete genome	100	47	0	0	5	51	38	84	5.55e-16
SL506177_rnaviral_assembled_NODE_12996_length_372_cov_303.712375_g11339_i0	372	No	NA	1	0	0	Low-quality	Genome-fragment	0.95	AAI-based (high-confidence)	0	1	no viral genes detected	SL506177_rnaviral_assembled	NC_019488.1	Salmonella phage RE-2010, complete genome	100	47	0	0	5	51	34071	34117	5.55e-16
SL506215_rnaviral_assembled_NODE_7770_length_372_cov_2.969900_g6946_i0	372	No	NA	1	1	0	Low-quality	Genome-fragment	0.29	HMM-based (lower-bound)	0	1		SL506215_rnaviral_assembled	NC_002692.1	Tomato mosaic virus, complete genome	98.925	372	4	0	1	372	2772	3143	0
SL506219_rnaviral_assembled_NODE_19727_length_372_cov_1.043478_g17785_i0	372	No	NA	1	0	0	Low-quality	Genome-fragment	0.92	AAI-based (medium-confidence)	0	1	no viral genes detected	SL506219_rnaviral_assembled	NC_029019.1	Stenotrophomonas phage vB_SmaS-DLP_2, complete genome	99.194	372	3	0	1	372	7872	7501	0
SL506219_rnaviral_assembled_NODE_19727_length_372_cov_1.043478_g17785_i0	372	No	NA	1	0	0	Low-quality	Genome-fragment	0.92	AAI-based (medium-confidence)	0	1	no viral genes detected	SL506219_rnaviral_assembled	NC_017864.1	Pseudomonas phage vB_Pae-Kakheti25, complete genome	99.191	371	3	0	1	371	7885	7515	0
SL506219_rnaviral_assembled_NODE_19727_length_372_cov_1.043478_g17785_i0	372	No	NA	1	0	0	Low-quality	Genome-fragment	0.92	AAI-based (medium-confidence)	0	1	no viral genes detected	SL506219_rnaviral_assembled	NC_007806.1	Pseudomonas phage 73, complete genome	99.191	371	3	0	1	371	7885	7515	0
SL506219_rnaviral_assembled_NODE_19727_length_372_cov_1.043478_g17785_i0	372	No	NA	1	0	0	Low-quality	Genome-fragment	0.92	AAI-based (medium-confidence)	0	1	no viral genes detected	SL506219_rnaviral_assembled	NC_024381.1	Pseudomonas phage vB_PaeS_SCH_Ab26, complete genome	90.054	372	32	4	1	371	7916	7549	2.82e-133
SL506295_rnaviral_assembled_NODE_9209_length_372_cov_2.117057_g8092_i0	372	No	NA	1	1	0	Low-quality	Genome-fragment	3.23	HMM-based (lower-bound)	0	1		SL506295_rnaviral_assembled	NC_028478.1	Tomato brown rugose fruit virus isolate Tom1-Jo, complete genome	99.73	371	1	0	2	372	5657	5287	0
SL506314_rnaviral_assembled_NODE_15461_length_372_cov_1.304348_g13478_i0	372	No	NA	1	1	0	Low-quality	Genome-fragment	0.09	HMM-based (lower-bound)	0	1		SL506314_rnaviral_assembled	NC_022096.1	Pseudomonas phage PaBG, complete genome	94.086	372	22	0	1	372	211142	210771	5.85e-160
SL506332_rnaviral_assembled_NODE_9070_length_372_cov_1.230769_g8075_i0	372	No	NA	1	1	0	Low-quality	Genome-fragment	3.48	HMM-based (lower-bound)	0	1		SL506332_rnaviral_assembled	NC_003630.1	Pepper mild mottle virus, complete genome	97.574	371	8	1	3	372	5976	6346	1.58e-180
SL506332_rnaviral_assembled_NODE_9070_length_372_cov_1.230769_g8075_i0	372	No	NA	1	1	0	Low-quality	Genome-fragment	3.48	HMM-based (lower-bound)	0	1		SL506332_rnaviral_assembled	NC_022801.1	Yellow tailflower mild mottle virus isolate Cervantes, complete genome	96.364	55	2	0	224	278	6216	6270	4.29e-17
SL506332_rnaviral_assembled_NODE_9070_length_372_cov_1.230769_g8075_i0	372	No	NA	1	1	0	Low-quality	Genome-fragment	3.48	HMM-based (lower-bound)	0	1		SL506332_rnaviral_assembled	NC_009041.1	Rehmannia mosaic virus, complete genome	92.857	56	4	0	225	280	6238	6293	2.58e-14
SL506332_rnaviral_assembled_NODE_9070_length_372_cov_1.230769_g8075_i0	372	No	NA	1	1	0	Low-quality	Genome-fragment	3.48	HMM-based (lower-bound)	0	1		SL506332_rnaviral_assembled	NC_001367.1	Tobacco mosaic virus, complete genome	92.857	56	4	0	225	280	6238	6293	2.58e-14
SL506332_rnaviral_assembled_NODE_9070_length_372_cov_1.230769_g8075_i0	372	No	NA	1	1	0	Low-quality	Genome-fragment	3.48	HMM-based (lower-bound)	0	1		SL506332_rnaviral_assembled	NC_028478.1	Tomato brown rugose fruit virus isolate Tom1-Jo, complete genome	93.333	45	3	0	233	277	6245	6289	7.24e-10
SL506332_rnaviral_assembled_NODE_9070_length_372_cov_1.230769_g8075_i0	372	No	NA	1	1	0	Low-quality	Genome-fragment	3.48	HMM-based (lower-bound)	0	1		SL506332_rnaviral_assembled	NC_002692.1	Tomato mosaic virus, complete genome	91.111	45	4	0	233	277	6234	6278	3.37e-08
SL506332_rnaviral_assembled_NODE_9070_length_372_cov_1.230769_g8075_i0	372	No	NA	1	1	0	Low-quality	Genome-fragment	3.48	HMM-based (lower-bound)	0	1		SL506332_rnaviral_assembled	NC_009642.1	Bell pepper mottle tobamovirus, complete genome	100	32	0	0	246	277	6239	6270	1.21e-07
SL506332_rnaviral_assembled_NODE_9070_length_372_cov_1.230769_g8075_i0	372	No	NA	1	1	0	Low-quality	Genome-fragment	3.48	HMM-based (lower-bound)	0	1		SL506332_rnaviral_assembled	NC_003852.1	Obuda pepper virus, complete genome	92.857	42	0	2	246	284	6369	6410	4.36e-07
SL506371_rnaviral_assembled_NODE_15898_length_372_cov_2.003344_g14279_i0	372	No	NA	1	1	0	Low-quality	Genome-fragment	0.29	HMM-based (lower-bound)	0	1		SL506371_rnaviral_assembled	NC_003630.1	Pepper mild mottle virus, complete genome	99.462	372	2	0	1	372	3071	3442	0
SL506394_rnaviral_assembled_NODE_19858_length_372_cov_2.702341_g17729_i0	372	No	NA	1	0	0	Low-quality	Genome-fragment	0.33	AAI-based (high-confidence)	0	1	no viral genes detected	SL506394_rnaviral_assembled	NC_055888.1	CrAssphage cr52_1, complete genome	100	30	0	0	53	82	30374	30345	1.57e-06
SL506401_rnaviral_assembled_NODE_13886_length_372_cov_1.568562_g12229_i0	372	No	NA	1	1	0	Low-quality	Genome-fragment	0.29	HMM-based (lower-bound)	0	1		SL506401_rnaviral_assembled	NC_001801.1	Cucumber green mottle mosaic virus, complete genome	96.774	372	12	0	1	372	514	143	1.23e-176
SL506408_rnaviral_assembled_NODE_9338_length_372_cov_2.424749_g8348_i0	372	No	NA	1	1	0	Low-quality	Genome-fragment	0.29	HMM-based (lower-bound)	0	1		SL506408_rnaviral_assembled	NC_003630.1	Pepper mild mottle virus, complete genome	100	372	0	0	1	372	4325	4696	0
WC0Dc-210601-14_B06_rnaviral_assembled_NODE_12795_length_372_cov_1.304348_g11231_i0	372	No	NA	1	1	0	Low-quality	Genome-fragment	0.29	HMM-based (lower-bound)	0	1		WC0Dc-210601-14_B06_rnaviral_assembled	NC_001801.1	Cucumber green mottle mosaic virus, complete genome	98.656	372	5	0	1	372	435	806	0
WG01-210518-14_B06_rnaviral_assembled_NODE_21362_length_372_cov_2.344482_g19082_i0	372	No	NA	1	1	0	Low-quality	Genome-fragment	0.83	AAI-based (high-confidence)	0	1		WG01-210518-14_B06_rnaviral_assembled	NC_017864.1	Pseudomonas phage vB_Pae-Kakheti25, complete genome	91.703	229	17	2	93	320	42442	42669	6.51e-85
WG01-210518-14_B06_rnaviral_assembled_NODE_21362_length_372_cov_2.344482_g19082_i0	372	No	NA	1	1	0	Low-quality	Genome-fragment	0.83	AAI-based (high-confidence)	0	1		WG01-210518-14_B06_rnaviral_assembled	NC_007806.1	Pseudomonas phage 73, complete genome	91.703	229	17	2	93	320	42597	42824	6.51e-85
WG01-210518-14_B06_rnaviral_assembled_NODE_21362_length_372_cov_2.344482_g19082_i0	372	No	NA	1	1	0	Low-quality	Genome-fragment	0.83	AAI-based (high-confidence)	0	1		WG01-210518-14_B06_rnaviral_assembled	NC_029019.1	Stenotrophomonas phage vB_SmaS-DLP_2, complete genome	90.83	229	19	2	93	320	42178	42405	1.41e-81
WG01-210518-14_B06_rnaviral_assembled_NODE_21362_length_372_cov_2.344482_g19082_i0	372	No	NA	1	1	0	Low-quality	Genome-fragment	0.83	AAI-based (high-confidence)	0	1		WG01-210518-14_B06_rnaviral_assembled	NC_024381.1	Pseudomonas phage vB_PaeS_SCH_Ab26, complete genome	90.393	229	20	2	93	320	42653	42880	6.55e-80
WG01-210615-14_B06_rnaviral_assembled_NODE_13217_length_372_cov_1.458194_g11349_i0	372	No	NA	1	0	0	Low-quality	Genome-fragment	0.31	AAI-based (high-confidence)	0	1	no viral genes detected	WG01-210615-14_B06_rnaviral_assembled	NC_042128.1	Escherichia phage RCS47, complete genome	100	372	0	0	1	372	16183	16554	0
WG01-210615-14_B06_rnaviral_assembled_NODE_13217_length_372_cov_1.458194_g11349_i0	372	No	NA	1	0	0	Low-quality	Genome-fragment	0.31	AAI-based (high-confidence)	0	1	no viral genes detected	WG01-210615-14_B06_rnaviral_assembled	NC_042128.1	Escherichia phage RCS47, complete genome	100	372	0	0	1	372	25000	25371	0
WG02c-210601-14_B06_rnaviral_assembled_NODE_9446_length_372_cov_4.849498_g8762_i0	372	No	NA	1	1	0	Low-quality	Genome-fragment	0.29	HMM-based (lower-bound)	0	1		WG02c-210601-14_B06_rnaviral_assembled	NC_028478.1	Tomato brown rugose fruit virus isolate Tom1-Jo, complete genome	99.189	370	3	0	1	370	3335	2966	0
WG02c-210608-14_B06_rnaviral_assembled_NODE_15651_length_372_cov_3.367893_g14008_i0	372	No	NA	1	1	0	Low-quality	Genome-fragment	3.23	HMM-based (lower-bound)	0	1		WG02c-210608-14_B06_rnaviral_assembled	NC_028478.1	Tomato brown rugose fruit virus isolate Tom1-Jo, complete genome	100	372	0	0	1	372	5320	4949	0
WM06-210518-14_B06_rnaviral_assembled_NODE_12403_length_372_cov_1.103679_g10994_i0	372	No	NA	1	1	0	Low-quality	Genome-fragment	0.63	AAI-based (high-confidence)	0	1		WM06-210518-14_B06_rnaviral_assembled	NC_049922.1	Stx converting phage vB_EcoS_ST2-8624, complete genome	93.834	373	21	2	1	372	59851	60222	2.72e-158
WM06-210518-14_B06_rnaviral_assembled_NODE_12403_length_372_cov_1.103679_g10994_i0	372	No	NA	1	1	0	Low-quality	Genome-fragment	0.63	AAI-based (high-confidence)	0	1		WM06-210518-14_B06_rnaviral_assembled	NC_049923.1	Stx2-converting phage Stx2a_WGPS9 proviral DNA, complete genome	93.834	373	21	2	1	372	52958	53329	2.72e-158
WM06-210518-14_B06_rnaviral_assembled_NODE_12403_length_372_cov_1.103679_g10994_i0	372	No	NA	1	1	0	Low-quality	Genome-fragment	0.63	AAI-based (high-confidence)	0	1		WM06-210518-14_B06_rnaviral_assembled	NC_010237.1	Enterobacteria phage Min27, complete genome	93.834	373	21	2	1	372	60095	60466	2.72e-158
WM06-210518-14_B06_rnaviral_assembled_NODE_12403_length_372_cov_1.103679_g10994_i0	372	No	NA	1	1	0	Low-quality	Genome-fragment	0.63	AAI-based (high-confidence)	0	1		WM06-210518-14_B06_rnaviral_assembled	NC_004914.3	Stx2 converting phage II DNA, complete genome	93.834	373	21	2	1	372	28383	28754	2.72e-158
WM06-210518-14_B06_rnaviral_assembled_NODE_12403_length_372_cov_1.103679_g10994_i0	372	No	NA	1	1	0	Low-quality	Genome-fragment	0.63	AAI-based (high-confidence)	0	1		WM06-210518-14_B06_rnaviral_assembled	NC_004913.3	Stx1 converting phage DNA, complete genome	93.834	373	21	2	1	372	28383	28754	2.72e-158
WM06-210518-14_B06_rnaviral_assembled_NODE_12403_length_372_cov_1.103679_g10994_i0	372	No	NA	1	1	0	Low-quality	Genome-fragment	0.63	AAI-based (high-confidence)	0	1		WM06-210518-14_B06_rnaviral_assembled	NC_000902.1	Enterobacteria phage VT2-Sakai, complete genome	93.834	373	21	2	1	372	57438	57809	2.72e-158
WM06-210518-14_B06_rnaviral_assembled_NODE_12403_length_372_cov_1.103679_g10994_i0	372	No	NA	1	1	0	Low-quality	Genome-fragment	0.63	AAI-based (high-confidence)	0	1		WM06-210518-14_B06_rnaviral_assembled	NC_000924.1	Enterobacteria phage 933W, complete genome	93.834	373	21	2	1	372	58397	58768	2.72e-158
WM06-210518-14_B06_rnaviral_assembled_NODE_12403_length_372_cov_1.103679_g10994_i0	372	No	NA	1	1	0	Low-quality	Genome-fragment	0.63	AAI-based (high-confidence)	0	1		WM06-210518-14_B06_rnaviral_assembled	NC_028685.1	Shigella phage Ss-VASD, complete genome	95.349	43	2	0	10	52	62384	62426	2.01e-10
WM06-210518-14_B06_rnaviral_assembled_NODE_12403_length_372_cov_1.103679_g10994_i0	372	No	NA	1	1	0	Low-quality	Genome-fragment	0.63	AAI-based (high-confidence)	0	1		WM06-210518-14_B06_rnaviral_assembled	NC_028660.1	Escherichia phage phi191, complete genome	93.478	46	3	0	10	55	34372	34327	2.01e-10
WM06-210518-14_B06_rnaviral_assembled_NODE_12403_length_372_cov_1.103679_g10994_i0	372	No	NA	1	1	0	Low-quality	Genome-fragment	0.63	AAI-based (high-confidence)	0	1		WM06-210518-14_B06_rnaviral_assembled	NC_018846.1	Escherichia phage P13374, complete genome	95.349	43	2	0	10	52	60421	60463	2.01e-10
WM06-210518-14_B06_rnaviral_assembled_NODE_12403_length_372_cov_1.103679_g10994_i0	372	No	NA	1	1	0	Low-quality	Genome-fragment	0.63	AAI-based (high-confidence)	0	1		WM06-210518-14_B06_rnaviral_assembled	NC_019442.1	Escherichia phage TL-2011c, complete genome	95.349	43	2	0	10	52	60066	60108	2.01e-10
SL505995_rnaviral_assembled_NODE_11706_length_371_cov_2.825503_g10525_i0	371	No	NA	1	1	0	Low-quality	Genome-fragment	2.84	HMM-based (lower-bound)	0	1		SL505995_rnaviral_assembled	NC_033045.1	Hubei picorna-like virus 62 strain spider133936 hypothetical protein gene, complete cds	94.07	371	22	0	1	371	1062	692	2.1e-159
SL505995_rnaviral_assembled_NODE_11706_length_371_cov_2.825503_g10525_i0	371	No	NA	1	1	0	Low-quality	Genome-fragment	2.84	HMM-based (lower-bound)	0	1		SL505995_rnaviral_assembled	NC_032990.1	Hubei picorna-like virus 63 strain insectZJ97544 hypothetical protein gene, complete cds	92.992	371	26	0	1	371	1035	665	9.83e-153
SL506038_rnaviral_assembled_NODE_2977_length_371_cov_3.241611_g2891_i0	371	No	NA	1	1	0	Low-quality	Genome-fragment	0.34	AAI-based (high-confidence)	0	1		SL506038_rnaviral_assembled	NC_023575.1	Pseudomonas phage vB_PaeP_Tr60_Ab31	95.677	347	14	1	26	371	35123	35469	3.51e-157
SL506038_rnaviral_assembled_NODE_2977_length_371_cov_3.241611_g2891_i0	371	No	NA	1	1	0	Low-quality	Genome-fragment	0.34	AAI-based (high-confidence)	0	1		SL506038_rnaviral_assembled	NC_011373.1	Pseudomonas phage PAJU2, complete genome	94.872	39	1	1	26	63	37509	37547	1.21e-07
SL506038_rnaviral_assembled_NODE_2977_length_371_cov_3.241611_g2891_i0	371	No	NA	1	1	0	Low-quality	Genome-fragment	0.34	AAI-based (high-confidence)	0	1		SL506038_rnaviral_assembled	NC_030929.1	Pseudomonas phage JBD44, complete genome	94.737	38	1	1	27	63	45286	45323	4.34e-07
SL506050_rnaviral_assembled_NODE_8648_length_371_cov_2.711409_g8082_i0	371	No	NA	1	1	0	Low-quality	Genome-fragment	1.1	AAI-based (high-confidence)	0	1		SL506050_rnaviral_assembled	NC_009542.2	Aeromonas phage phiO18P, complete genome	90.71	366	34	0	6	371	18220	17855	1.3e-136
SL506062_rnaviral_assembled_NODE_10244_length_371_cov_4.546980_g9432_i0	371	No	NA	1	1	0	Low-quality	Genome-fragment	0.28	HMM-based (lower-bound)	0	1		SL506062_rnaviral_assembled	NC_028478.1	Tomato brown rugose fruit virus isolate Tom1-Jo, complete genome	99.461	371	2	0	1	371	3335	2965	0
SL506063_rnaviral_assembled_NODE_13148_length_371_cov_1.030201_g11676_i0	371	No	NA	1	0	0	Low-quality	Genome-fragment	2.81	AAI-based (high-confidence)	0	1	no viral genes detected	SL506063_rnaviral_assembled	NC_004175.1	Pseudomonas phage phi12 segment M, complete sequence	97.043	372	10	1	1	371	706	335	9.49e-178
SL506067_rnaviral_assembled_NODE_16475_length_371_cov_1.895973_g14831_i0	371	No	NA	1	1	0	Low-quality	Genome-fragment	6.28	HMM-based (lower-bound)	0	1		SL506067_rnaviral_assembled	NC_001504.1	Melon necrotic spot virus, genome	97.035	371	11	0	1	371	2291	2661	9.49e-178
SL506175_rnaviral_assembled_NODE_12256_length_371_cov_0.956376_g11008_i0	371	No	NA	2	1	0	Low-quality	Genome-fragment	5.8	AAI-based (high-confidence)	0	1		SL506175_rnaviral_assembled	NC_003630.1	Pepper mild mottle virus, complete genome	98.652	371	5	0	1	371	5987	5617	0
SL506181_rnaviral_assembled_NODE_11666_length_371_cov_4.040268_g9997_i0	371	No	NA	1	1	0	Low-quality	Genome-fragment	3.47	HMM-based (lower-bound)	0	1.03		SL506181_rnaviral_assembled	NC_002692.1	Tomato mosaic virus, complete genome	99.548	221	1	0	151	371	6285	6065	4.84e-111
SL506181_rnaviral_assembled_NODE_11666_length_371_cov_4.040268_g9997_i0	371	No	NA	1	1	0	Low-quality	Genome-fragment	3.47	HMM-based (lower-bound)	0	1.03		SL506181_rnaviral_assembled	NC_001367.1	Tobacco mosaic virus, complete genome	98.667	150	2	0	1	150	6384	6235	6.63e-70
SL506181_rnaviral_assembled_NODE_11666_length_371_cov_4.040268_g9997_i0	371	No	NA	1	1	0	Low-quality	Genome-fragment	3.47	HMM-based (lower-bound)	0	1.03		SL506181_rnaviral_assembled	NC_009041.1	Rehmannia mosaic virus, complete genome	94.667	150	8	0	1	150	6384	6235	6.72e-60
SL506181_rnaviral_assembled_NODE_11666_length_371_cov_4.040268_g9997_i0	371	No	NA	1	1	0	Low-quality	Genome-fragment	3.47	HMM-based (lower-bound)	0	1.03		SL506181_rnaviral_assembled	NC_028478.1	Tomato brown rugose fruit virus isolate Tom1-Jo, complete genome	90.667	150	14	0	1	150	6383	6234	6.82e-50
SL506181_rnaviral_assembled_NODE_11666_length_371_cov_4.040268_g9997_i0	371	No	NA	1	1	0	Low-quality	Genome-fragment	3.47	HMM-based (lower-bound)	0	1.03		SL506181_rnaviral_assembled	NC_022801.1	Yellow tailflower mild mottle virus isolate Cervantes, complete genome	91.304	69	2	3	82	147	6284	6217	4.28e-17
SL506181_rnaviral_assembled_NODE_11666_length_371_cov_4.040268_g9997_i0	371	No	NA	1	1	0	Low-quality	Genome-fragment	3.47	HMM-based (lower-bound)	0	1.03		SL506181_rnaviral_assembled	NC_022801.1	Yellow tailflower mild mottle virus isolate Cervantes, complete genome	90.566	53	5	0	158	210	6269	6217	5.58e-11
SL506181_rnaviral_assembled_NODE_11666_length_371_cov_4.040268_g9997_i0	371	No	NA	1	1	0	Low-quality	Genome-fragment	3.47	HMM-based (lower-bound)	0	1.03		SL506181_rnaviral_assembled	NC_003630.1	Pepper mild mottle virus, complete genome	92.857	56	4	0	92	147	6253	6198	2.58e-14
SL506181_rnaviral_assembled_NODE_11666_length_371_cov_4.040268_g9997_i0	371	No	NA	1	1	0	Low-quality	Genome-fragment	3.47	HMM-based (lower-bound)	0	1.03		SL506181_rnaviral_assembled	NC_003630.1	Pepper mild mottle virus, complete genome	91.111	45	4	0	158	202	6250	6206	3.36e-08
SL506217_rnaviral_assembled_NODE_16449_length_371_cov_1.315436_g14190_i0	371	No	NA	1	1	0	Low-quality	Genome-fragment	0.28	HMM-based (lower-bound)	0	1		SL506217_rnaviral_assembled	NC_001801.1	Cucumber green mottle mosaic virus, complete genome	96.765	371	12	0	1	371	1058	1428	4.42e-176
SL506217_rnaviral_assembled_NODE_16449_length_371_cov_1.315436_g14190_i0	371	No	NA	1	1	0	Low-quality	Genome-fragment	0.28	HMM-based (lower-bound)	0	1		SL506217_rnaviral_assembled	NC_003878.1	Zucchini green mottle mosaic virus, complete genome	90.196	51	5	0	21	71	1122	1172	7.22e-10
SL506243_rnaviral_assembled_NODE_2351_length_371_cov_1.466443_g2235_i0	371	No	NA	1	0	0	Low-quality	Genome-fragment	0.44	AAI-based (high-confidence)	0	1	no viral genes detected	SL506243_rnaviral_assembled	NC_042128.1	Escherichia phage RCS47, complete genome	99.73	370	1	0	1	370	107845	107476	0
SL506243_rnaviral_assembled_NODE_2351_length_371_cov_1.466443_g2235_i0	371	No	NA	1	0	0	Low-quality	Genome-fragment	0.44	AAI-based (high-confidence)	0	1	no viral genes detected	SL506243_rnaviral_assembled	NC_022749.1	Shigella phage SfIV, complete genome	99.73	370	1	0	1	370	35584	35953	0
SL506243_rnaviral_assembled_NODE_2351_length_371_cov_1.466443_g2235_i0	371	No	NA	1	0	0	Low-quality	Genome-fragment	0.44	AAI-based (high-confidence)	0	1	no viral genes detected	SL506243_rnaviral_assembled	NC_005856.1	Enterobacteria phage P1, complete genome	99.189	370	3	0	1	370	22995	22626	0
SL506256_rnaviral_assembled_NODE_11368_length_371_cov_2.852349_g10207_i0	371	No	NA	1	0	0	Low-quality	Genome-fragment	0.22	AAI-based (medium-confidence)	0	1	no viral genes detected	SL506256_rnaviral_assembled	NC_008208.1	Aeromonas phage 25, complete genome	97.838	370	7	1	1	369	5160	5529	0
SL506256_rnaviral_assembled_NODE_11368_length_371_cov_2.852349_g10207_i0	371	No	NA	1	0	0	Low-quality	Genome-fragment	0.22	AAI-based (medium-confidence)	0	1	no viral genes detected	SL506256_rnaviral_assembled	NC_055746.1	Aeromonas phage 50AhydR13PP, complete genome	97.574	371	9	0	1	371	60241	59871	0
SL506256_rnaviral_assembled_NODE_11368_length_371_cov_2.852349_g10207_i0	371	No	NA	1	0	0	Low-quality	Genome-fragment	0.22	AAI-based (medium-confidence)	0	1	no viral genes detected	SL506256_rnaviral_assembled	NC_042019.1	Aeromonas phage AS-gz, complete genome	97.574	371	9	0	1	371	84548	84918	0
SL506256_rnaviral_assembled_NODE_11368_length_371_cov_2.852349_g10207_i0	371	No	NA	1	0	0	Low-quality	Genome-fragment	0.22	AAI-based (medium-confidence)	0	1	no viral genes detected	SL506256_rnaviral_assembled	NC_029000.1	Stenotrophomonas phage IME13, complete genome	96.765	371	12	0	1	371	9097	9467	4.42e-176
SL506256_rnaviral_assembled_NODE_11368_length_371_cov_2.852349_g10207_i0	371	No	NA	1	0	0	Low-quality	Genome-fragment	0.22	AAI-based (medium-confidence)	0	1	no viral genes detected	SL506256_rnaviral_assembled	NC_055747.1	Aeromonas phage 60AhydR15PP, complete genome	96.226	371	14	0	1	371	99223	98853	9.56e-173
SL506256_rnaviral_assembled_NODE_11368_length_371_cov_2.852349_g10207_i0	371	No	NA	1	0	0	Low-quality	Genome-fragment	0.22	AAI-based (medium-confidence)	0	1	no viral genes detected	SL506256_rnaviral_assembled	NC_019543.1	Aeromonas phage Aes508, complete genome	95.687	371	16	0	1	371	5156	5526	2.07e-169
SL506256_rnaviral_assembled_NODE_11368_length_371_cov_2.852349_g10207_i0	371	No	NA	1	0	0	Low-quality	Genome-fragment	0.22	AAI-based (medium-confidence)	0	1	no viral genes detected	SL506256_rnaviral_assembled	NC_014635.1	Aeromonas phage phiAS4, complete genome	95.687	371	16	0	1	371	1195	825	2.07e-169
SL506256_rnaviral_assembled_NODE_11368_length_371_cov_2.852349_g10207_i0	371	No	NA	1	0	0	Low-quality	Genome-fragment	0.22	AAI-based (medium-confidence)	0	1	no viral genes detected	SL506256_rnaviral_assembled	NC_020879.1	Aeromonas phage Aes012, complete genome	94.609	371	20	0	1	371	5561	5931	9.7e-163
SL506289_rnaviral_assembled_NODE_13033_length_371_cov_4.859060_g11690_i0	371	No	NA	1	0	0	Low-quality	Genome-fragment	1.01	AAI-based (high-confidence)	0	1	no viral genes detected	SL506289_rnaviral_assembled	NC_049451.1	Klebsiella phage ST147-VIM1phi7.1, complete genome	95.751	353	15	0	19	371	32587	32939	4.51e-161
SL506289_rnaviral_assembled_NODE_13033_length_371_cov_4.859060_g11690_i0	371	No	NA	1	0	0	Low-quality	Genome-fragment	1.01	AAI-based (high-confidence)	0	1	no viral genes detected	SL506289_rnaviral_assembled	NC_049453.1	Klebsiella phage ST13-OXA48phi12.1, complete genome	96.199	342	13	0	19	360	1555	1214	2.71e-158
SL506314_rnaviral_assembled_NODE_15526_length_371_cov_1.570470_g13543_i0	371	No	NA	1	0	0	Low-quality	Genome-fragment	0.36	AAI-based (high-confidence)	0	1	no viral genes detected	SL506314_rnaviral_assembled	NC_031129.1	Salmonella phage SJ46, complete genome	99.118	340	3	0	32	371	66975	66636	7.39e-174
SL506335_rnaviral_assembled_NODE_21320_length_371_cov_2.583893_g19331_i0	371	No	NA	1	1	0	Low-quality	Genome-fragment	2.84	HMM-based (lower-bound)	0	1		SL506335_rnaviral_assembled	NC_033045.1	Hubei picorna-like virus 62 strain spider133936 hypothetical protein gene, complete cds	91.914	371	30	0	1	371	1231	861	4.61e-146
SL506339_rnaviral_assembled_NODE_6953_length_371_cov_4.795302_g6558_i0	371	No	NA	1	0	1	Low-quality	Genome-fragment	0.36	AAI-based (high-confidence)	0	1	no viral genes detected	SL506339_rnaviral_assembled	NC_031129.1	Salmonella phage SJ46, complete genome	100	217	0	0	152	368	66562	66778	1.74e-110
SL506352_rnaviral_assembled_NODE_13280_length_371_cov_1.359060_g11614_i0	371	No	NA	1	0	0	Low-quality	Genome-fragment	0.15	AAI-based (medium-confidence)	0	1	no viral genes detected	SL506352_rnaviral_assembled	NC_022096.1	Pseudomonas phage PaBG, complete genome	91.667	60	5	0	8	67	105231	105290	7.16e-15
SL506366_rnaviral_assembled_NODE_18014_length_371_cov_9.258389_g16158_i0	371	No	NA	1	0	0	Low-quality	Genome-fragment	1.01	AAI-based (high-confidence)	0	1	no viral genes detected	SL506366_rnaviral_assembled	NC_049451.1	Klebsiella phage ST147-VIM1phi7.1, complete genome	93.261	371	24	1	1	371	32624	32993	7.6e-154
SL506366_rnaviral_assembled_NODE_18014_length_371_cov_9.258389_g16158_i0	371	No	NA	1	0	0	Low-quality	Genome-fragment	1.01	AAI-based (high-confidence)	0	1	no viral genes detected	SL506366_rnaviral_assembled	NC_049453.1	Klebsiella phage ST13-OXA48phi12.1, complete genome	92.722	371	26	1	1	371	1518	1149	1.65e-150
SL506399_rnaviral_assembled_NODE_18280_length_371_cov_2.338926_g16632_i0	371	No	NA	1	1	0	Low-quality	Genome-fragment	1.09	HMM-based (lower-bound)	0	1		SL506399_rnaviral_assembled	NC_009542.2	Aeromonas phage phiO18P, complete genome	96.226	371	14	0	1	371	16434	16804	9.56e-173
SL506419_rnaviral_assembled_NODE_19857_length_371_cov_1.073826_g18211_i0	371	No	NA	2	0	0	Low-quality	Genome-fragment	0.74	AAI-based (high-confidence)	0	1	no viral genes detected	SL506419_rnaviral_assembled	NC_042342.1	Pseudomonas virus H66, complete genome	92.424	66	5	0	304	369	12147	12082	3.31e-18
SL506426_rnaviral_assembled_NODE_16352_length_371_cov_107.768456_g13903_i0	371	No	NA	1	0	0	Low-quality	Genome-fragment	0.95	AAI-based (high-confidence)	0	1	no viral genes detected	SL506426_rnaviral_assembled	NC_049448.1	Klebsiella phage ST437-OXA245phi4.1, complete genome	97.245	363	9	1	8	370	990	629	2.05e-174
SL506426_rnaviral_assembled_NODE_16352_length_371_cov_107.768456_g13903_i0	371	No	NA	1	0	0	Low-quality	Genome-fragment	0.95	AAI-based (high-confidence)	0	1	no viral genes detected	SL506426_rnaviral_assembled	NC_049448.1	Klebsiella phage ST437-OXA245phi4.1, complete genome	97.778	45	1	0	8	52	37556	37512	3.33e-13
SL506426_rnaviral_assembled_NODE_16352_length_371_cov_107.768456_g13903_i0	371	No	NA	1	0	0	Low-quality	Genome-fragment	0.95	AAI-based (high-confidence)	0	1	no viral genes detected	SL506426_rnaviral_assembled	NC_049454.1	Klebsiella phage ST15-OXA48phi14.1, complete genome	97.245	363	9	1	8	370	32850	33211	2.05e-174
SL506426_rnaviral_assembled_NODE_16352_length_371_cov_107.768456_g13903_i0	371	No	NA	1	0	0	Low-quality	Genome-fragment	0.95	AAI-based (high-confidence)	0	1	no viral genes detected	SL506426_rnaviral_assembled	NC_049342.1	Escherichia phage 500465-1, complete genome	96.154	364	11	3	8	370	30062	30423	9.63e-168
SL506426_rnaviral_assembled_NODE_16352_length_371_cov_107.768456_g13903_i0	371	No	NA	1	0	0	Low-quality	Genome-fragment	0.95	AAI-based (high-confidence)	0	1	no viral genes detected	SL506426_rnaviral_assembled	NC_047753.1	Salmonella phage SEN8, complete genome	97.778	45	1	0	8	52	25869	25913	3.33e-13
SL506426_rnaviral_assembled_NODE_16352_length_371_cov_107.768456_g13903_i0	371	No	NA	1	0	0	Low-quality	Genome-fragment	0.95	AAI-based (high-confidence)	0	1	no viral genes detected	SL506426_rnaviral_assembled	NC_047854.1	Cronobacter phage ESSI-2, complete genome	95.833	48	2	0	8	55	28024	27977	3.33e-13
SL506426_rnaviral_assembled_NODE_16352_length_371_cov_107.768456_g13903_i0	371	No	NA	1	0	0	Low-quality	Genome-fragment	0.95	AAI-based (high-confidence)	0	1	no viral genes detected	SL506426_rnaviral_assembled	NC_019488.1	Salmonella phage RE-2010, complete genome	97.778	45	1	0	8	52	40	84	3.33e-13
SL506426_rnaviral_assembled_NODE_16352_length_371_cov_107.768456_g13903_i0	371	No	NA	1	0	0	Low-quality	Genome-fragment	0.95	AAI-based (high-confidence)	0	1	no viral genes detected	SL506426_rnaviral_assembled	NC_019488.1	Salmonella phage RE-2010, complete genome	97.778	45	1	0	8	52	34073	34117	3.33e-13
SL506434_rnaviral_assembled_NODE_13678_length_371_cov_1.422819_g12137_i0	371	No	NA	1	1	0	Low-quality	Genome-fragment	0.49	HMM-based (lower-bound)	0	1		SL506434_rnaviral_assembled	NC_020078.1	Cronobacter sakazakii phage vB_CskP_GAP227, complete genome	95	40	1	1	317	355	38214	38175	3.36e-08
SL506442_rnaviral_assembled_NODE_15262_length_371_cov_45.728188_g13513_i0	371	No	NA	1	0	0	Low-quality	Genome-fragment	0.21	AAI-based (medium-confidence)	0	1	no viral genes detected	SL506442_rnaviral_assembled	NC_054662.1	Streptomyces phage Omar, complete genome	97.297	37	1	0	258	294	48702	48666	9.33e-09
SL506444_rnaviral_assembled_NODE_17220_length_371_cov_1.818792_g15704_i0	371	No	NA	1	0	0	Low-quality	Genome-fragment	4.33	AAI-based (medium-confidence)	0	1	no viral genes detected	SL506444_rnaviral_assembled	NC_005856.1	Enterobacteria phage P1, complete genome	98.898	363	4	0	1	363	8420	8782	0
SL506444_rnaviral_assembled_NODE_17220_length_371_cov_1.818792_g15704_i0	371	No	NA	1	0	0	Low-quality	Genome-fragment	4.33	AAI-based (medium-confidence)	0	1	no viral genes detected	SL506444_rnaviral_assembled	NC_042128.1	Escherichia phage RCS47, complete genome	91.304	368	32	0	4	371	106751	106384	4.64e-141
SL506444_rnaviral_assembled_NODE_17220_length_371_cov_1.818792_g15704_i0	371	No	NA	1	0	0	Low-quality	Genome-fragment	4.33	AAI-based (medium-confidence)	0	1	no viral genes detected	SL506444_rnaviral_assembled	NC_042128.1	Escherichia phage RCS47, complete genome	91.304	368	32	0	4	371	114099	113732	4.64e-141
WG01-210525-14_B06_rnaviral_assembled_NODE_18690_length_371_cov_1.432886_g16473_i0	371	No	NA	1	1	0	Low-quality	Genome-fragment	0.28	HMM-based (lower-bound)	0	1		WG01-210525-14_B06_rnaviral_assembled	NC_003630.1	Pepper mild mottle virus, complete genome	98.378	370	6	0	1	370	3851	3482	0
WG02c-210615-14_B06_rnaviral_assembled_NODE_19130_length_371_cov_1.563758_g17069_i0	371	No	NA	1	1	0	Low-quality	Genome-fragment	0.28	HMM-based (lower-bound)	0	1		WG02c-210615-14_B06_rnaviral_assembled	NC_001801.1	Cucumber green mottle mosaic virus, complete genome	97.844	371	8	0	1	371	4541	4171	0
WG0Kc-210608-14_B06_rnaviral_assembled_NODE_11009_length_371_cov_1.298658_g9335_i0	371	No	NA	1	1	0	Low-quality	Genome-fragment	2.84	HMM-based (lower-bound)	0	1		WG0Kc-210608-14_B06_rnaviral_assembled	NC_033045.1	Hubei picorna-like virus 62 strain spider133936 hypothetical protein gene, complete cds	92.722	371	27	0	1	371	7120	6750	4.58e-151
WG0Kc-210608-14_B06_rnaviral_assembled_NODE_11009_length_371_cov_1.298658_g9335_i0	371	No	NA	1	1	0	Low-quality	Genome-fragment	2.84	HMM-based (lower-bound)	0	1		WG0Kc-210608-14_B06_rnaviral_assembled	NC_032990.1	Hubei picorna-like virus 63 strain insectZJ97544 hypothetical protein gene, complete cds	91.914	371	30	0	1	371	7090	6720	4.61e-146
WG0Kc-210615-14_B06_rnaviral_assembled_NODE_14780_length_371_cov_1.251678_g13209_i0	371	No	NA	1	1	0	Low-quality	Genome-fragment	1.09	HMM-based (lower-bound)	0	1		WG0Kc-210615-14_B06_rnaviral_assembled	NC_009542.2	Aeromonas phage phiO18P, complete genome	97.574	371	9	0	1	371	16812	16442	0
WGOK-210331C_B06_rnaviral_assembled_NODE_6517_length_371_cov_8.620805_g6153_i0	371	No	NA	2	0	0	Low-quality	Genome-fragment	0.32	AAI-based (high-confidence)	0	1	no viral genes detected	WGOK-210331C_B06_rnaviral_assembled	NC_047949.1	Aeromonas phage AhSzq-1, partial genome	95.652	368	16	0	2	369	43245	43612	9.63e-168
WGOK-210331C_B06_rnaviral_assembled_NODE_6517_length_371_cov_8.620805_g6153_i0	371	No	NA	2	0	0	Low-quality	Genome-fragment	0.32	AAI-based (high-confidence)	0	1	no viral genes detected	WGOK-210331C_B06_rnaviral_assembled	NC_047950.1	Aeromonas phage AhSzw-1, complete genome	95.405	370	17	0	2	371	40514	40883	3.46e-167
WM08-210518-14_B06_rnaviral_assembled_NODE_16067_length_371_cov_112.241611_g14437_i0	371	No	NA	1	0	0	Low-quality	Genome-fragment	0.95	AAI-based (high-confidence)	0	1	no viral genes detected	WM08-210518-14_B06_rnaviral_assembled	NC_049448.1	Klebsiella phage ST437-OXA245phi4.1, complete genome	97.521	363	8	1	2	364	989	628	4.42e-176
WM08-210518-14_B06_rnaviral_assembled_NODE_16067_length_371_cov_112.241611_g14437_i0	371	No	NA	1	0	0	Low-quality	Genome-fragment	0.95	AAI-based (high-confidence)	0	1	no viral genes detected	WM08-210518-14_B06_rnaviral_assembled	NC_049448.1	Klebsiella phage ST437-OXA245phi4.1, complete genome	100	44	0	0	2	45	37555	37512	2.58e-14
WM08-210518-14_B06_rnaviral_assembled_NODE_16067_length_371_cov_112.241611_g14437_i0	371	No	NA	1	0	0	Low-quality	Genome-fragment	0.95	AAI-based (high-confidence)	0	1	no viral genes detected	WM08-210518-14_B06_rnaviral_assembled	NC_049454.1	Klebsiella phage ST15-OXA48phi14.1, complete genome	97.521	363	8	1	2	364	32851	33212	4.42e-176
WM08-210518-14_B06_rnaviral_assembled_NODE_16067_length_371_cov_112.241611_g14437_i0	371	No	NA	1	0	0	Low-quality	Genome-fragment	0.95	AAI-based (high-confidence)	0	1	no viral genes detected	WM08-210518-14_B06_rnaviral_assembled	NC_049342.1	Escherichia phage 500465-1, complete genome	95.604	364	13	3	2	364	30063	30424	2.08e-164
WM08-210518-14_B06_rnaviral_assembled_NODE_16067_length_371_cov_112.241611_g14437_i0	371	No	NA	1	0	0	Low-quality	Genome-fragment	0.95	AAI-based (high-confidence)	0	1	no viral genes detected	WM08-210518-14_B06_rnaviral_assembled	NC_047753.1	Salmonella phage SEN8, complete genome	100	44	0	0	2	45	25870	25913	2.58e-14
WM08-210518-14_B06_rnaviral_assembled_NODE_16067_length_371_cov_112.241611_g14437_i0	371	No	NA	1	0	0	Low-quality	Genome-fragment	0.95	AAI-based (high-confidence)	0	1	no viral genes detected	WM08-210518-14_B06_rnaviral_assembled	NC_047854.1	Cronobacter phage ESSI-2, complete genome	97.872	47	1	0	2	48	28023	27977	2.58e-14
WM08-210518-14_B06_rnaviral_assembled_NODE_16067_length_371_cov_112.241611_g14437_i0	371	No	NA	1	0	0	Low-quality	Genome-fragment	0.95	AAI-based (high-confidence)	0	1	no viral genes detected	WM08-210518-14_B06_rnaviral_assembled	NC_019488.1	Salmonella phage RE-2010, complete genome	100	44	0	0	2	45	41	84	2.58e-14
WM08-210518-14_B06_rnaviral_assembled_NODE_16067_length_371_cov_112.241611_g14437_i0	371	No	NA	1	0	0	Low-quality	Genome-fragment	0.95	AAI-based (high-confidence)	0	1	no viral genes detected	WM08-210518-14_B06_rnaviral_assembled	NC_019488.1	Salmonella phage RE-2010, complete genome	100	44	0	0	2	45	34074	34117	2.58e-14
SL506021_rnaviral_assembled_NODE_15904_length_370_cov_3.252525_g13758_i0	370	No	NA	1	1	0	Low-quality	Genome-fragment	0.28	HMM-based (lower-bound)	0	1		SL506021_rnaviral_assembled	NC_003630.1	Pepper mild mottle virus, complete genome	96.739	368	12	0	3	370	3845	3478	2.05e-174
SL506039_rnaviral_assembled_NODE_13817_length_370_cov_3.097643_g12497_i0	370	No	NA	1	1	0	Low-quality	Genome-fragment	0.28	HMM-based (lower-bound)	0	1		SL506039_rnaviral_assembled	NC_001801.1	Cucumber green mottle mosaic virus, complete genome	96.739	368	12	0	1	368	5078	4711	2.05e-174
SL506069_rnaviral_assembled_NODE_13365_length_370_cov_1.390572_g11719_i0	370	No	NA	1	0	1	Low-quality	Genome-fragment	0.36	AAI-based (high-confidence)	0	1	no viral genes detected	SL506069_rnaviral_assembled	NC_031129.1	Salmonella phage SJ46, complete genome	99.682	314	1	0	57	370	66562	66875	9.67e-163
SL506178_rnaviral_assembled_NODE_8519_length_370_cov_2.437710_g7387_i0	370	No	NA	1	1	0	Low-quality	Genome-fragment	0.28	HMM-based (lower-bound)	0	1		SL506178_rnaviral_assembled	NC_028478.1	Tomato brown rugose fruit virus isolate Tom1-Jo, complete genome	99.73	370	1	0	1	370	4646	4277	0
SL506189_rnaviral_assembled_NODE_23885_length_370_cov_0.956229_g21393_i0	370	No	NA	1	1	0	Low-quality	Genome-fragment	0.28	HMM-based (lower-bound)	0	1		SL506189_rnaviral_assembled	NC_002692.1	Tomato mosaic virus, complete genome	99.459	370	1	1	1	370	3535	3903	0
SL506199_rnaviral_assembled_NODE_17453_length_370_cov_2.124579_g15287_i0	370	No	NA	1	0	0	Low-quality	Genome-fragment	4.31	AAI-based (medium-confidence)	0	1	no viral genes detected	SL506199_rnaviral_assembled	NC_005856.1	Enterobacteria phage P1, complete genome	97.838	370	8	0	1	370	7823	8192	0
SL506199_rnaviral_assembled_NODE_17453_length_370_cov_2.124579_g15287_i0	370	No	NA	1	0	0	Low-quality	Genome-fragment	4.31	AAI-based (medium-confidence)	0	1	no viral genes detected	SL506199_rnaviral_assembled	NC_042128.1	Escherichia phage RCS47, complete genome	97.297	370	10	0	1	370	107351	106982	7.32e-179
SL506199_rnaviral_assembled_NODE_17453_length_370_cov_2.124579_g15287_i0	370	No	NA	1	0	0	Low-quality	Genome-fragment	4.31	AAI-based (medium-confidence)	0	1	no viral genes detected	SL506199_rnaviral_assembled	NC_042128.1	Escherichia phage RCS47, complete genome	97.297	370	10	0	1	370	114699	114330	7.32e-179
SL506209_rnaviral_assembled_NODE_10488_length_370_cov_2.491582_g9353_i0	370	No	NA	1	1	0	Low-quality	Genome-fragment	5.45	AAI-based (medium-confidence)	0	1.03		SL506209_rnaviral_assembled	NC_002692.1	Tomato mosaic virus, complete genome	99.32	294	2	0	1	294	5992	6285	5.9e-150
SL506209_rnaviral_assembled_NODE_10488_length_370_cov_2.491582_g9353_i0	370	No	NA	1	1	0	Low-quality	Genome-fragment	5.45	AAI-based (medium-confidence)	0	1.03		SL506209_rnaviral_assembled	NC_002692.1	Tomato mosaic virus, complete genome	93.333	75	5	0	295	369	6223	6297	3.28e-23
SL506209_rnaviral_assembled_NODE_10488_length_370_cov_2.491582_g9353_i0	370	No	NA	1	1	0	Low-quality	Genome-fragment	5.45	AAI-based (medium-confidence)	0	1.03		SL506209_rnaviral_assembled	NC_001367.1	Tobacco mosaic virus, complete genome	100	76	0	0	295	370	6235	6310	4.18e-32
SL506209_rnaviral_assembled_NODE_10488_length_370_cov_2.491582_g9353_i0	370	No	NA	1	1	0	Low-quality	Genome-fragment	5.45	AAI-based (medium-confidence)	0	1.03		SL506209_rnaviral_assembled	NC_009041.1	Rehmannia mosaic virus, complete genome	98.684	76	1	0	295	370	6235	6310	1.94e-30
SL506209_rnaviral_assembled_NODE_10488_length_370_cov_2.491582_g9353_i0	370	No	NA	1	1	0	Low-quality	Genome-fragment	5.45	AAI-based (medium-confidence)	0	1.03		SL506209_rnaviral_assembled	NC_022230.1	Tomato mottle mosaic virus isolate MX5, complete genome	94.805	77	4	0	294	370	6237	6313	5.44e-26
SL506209_rnaviral_assembled_NODE_10488_length_370_cov_2.491582_g9353_i0	370	No	NA	1	1	0	Low-quality	Genome-fragment	5.45	AAI-based (medium-confidence)	0	1.03		SL506209_rnaviral_assembled	NC_028478.1	Tomato brown rugose fruit virus isolate Tom1-Jo, complete genome	94.737	76	4	0	295	370	6234	6309	1.96e-25
SL506209_rnaviral_assembled_NODE_10488_length_370_cov_2.491582_g9353_i0	370	No	NA	1	1	0	Low-quality	Genome-fragment	5.45	AAI-based (medium-confidence)	0	1.03		SL506209_rnaviral_assembled	NC_001728.1	Odontoglossum ringspot virus, complete genome	94.828	58	3	0	298	355	6460	6517	4.27e-17
SL506209_rnaviral_assembled_NODE_10488_length_370_cov_2.491582_g9353_i0	370	No	NA	1	1	0	Low-quality	Genome-fragment	5.45	AAI-based (medium-confidence)	0	1.03		SL506209_rnaviral_assembled	NC_022801.1	Yellow tailflower mild mottle virus isolate Cervantes, complete genome	91.304	69	2	3	298	363	6217	6284	4.27e-17
SL506209_rnaviral_assembled_NODE_10488_length_370_cov_2.491582_g9353_i0	370	No	NA	1	1	0	Low-quality	Genome-fragment	5.45	AAI-based (medium-confidence)	0	1.03		SL506209_rnaviral_assembled	NC_022801.1	Yellow tailflower mild mottle virus isolate Cervantes, complete genome	90.566	53	5	0	235	287	6217	6269	5.56e-11
SL506209_rnaviral_assembled_NODE_10488_length_370_cov_2.491582_g9353_i0	370	No	NA	1	1	0	Low-quality	Genome-fragment	5.45	AAI-based (medium-confidence)	0	1.03		SL506209_rnaviral_assembled	NC_003630.1	Pepper mild mottle virus, complete genome	92.857	56	4	0	298	353	6198	6253	2.57e-14
SL506209_rnaviral_assembled_NODE_10488_length_370_cov_2.491582_g9353_i0	370	No	NA	1	1	0	Low-quality	Genome-fragment	5.45	AAI-based (medium-confidence)	0	1.03		SL506209_rnaviral_assembled	NC_003630.1	Pepper mild mottle virus, complete genome	91.111	45	4	0	243	287	6206	6250	3.35e-08
SL506240_rnaviral_assembled_NODE_32586_length_370_cov_2.902357_g28730_i0	370	No	NA	1	1	0	Low-quality	Genome-fragment	0.28	HMM-based (lower-bound)	0	1		SL506240_rnaviral_assembled	NC_028478.1	Tomato brown rugose fruit virus isolate Tom1-Jo, complete genome	99.459	370	2	0	1	370	3991	3622	0
SL506263_rnaviral_assembled_NODE_10526_length_370_cov_2.791246_g9403_i0	370	No	NA	1	0	0	Low-quality	Genome-fragment	1.01	AAI-based (high-confidence)	0	1	no viral genes detected	SL506263_rnaviral_assembled	NC_049451.1	Klebsiella phage ST147-VIM1phi7.1, complete genome	91.008	367	29	3	1	367	32944	32582	1e-137
SL506263_rnaviral_assembled_NODE_10526_length_370_cov_2.791246_g9403_i0	370	No	NA	1	0	0	Low-quality	Genome-fragment	1.01	AAI-based (high-confidence)	0	1	no viral genes detected	SL506263_rnaviral_assembled	NC_049453.1	Klebsiella phage ST13-OXA48phi12.1, complete genome	90.463	367	31	3	1	367	1198	1560	2.17e-134
SL506293_rnaviral_assembled_NODE_4172_length_370_cov_26.996633_g4079_i0	370	No	NA	1	1	0	Low-quality	Genome-fragment	0.71	AAI-based (high-confidence)	0	1		SL506293_rnaviral_assembled	NC_049391.1	Escherichia virus P88_4B11 genome assembly, chromosome: 1	93.768	353	18	4	18	370	23816	23468	2.75e-148
SL506293_rnaviral_assembled_NODE_4172_length_370_cov_26.996633_g4079_i0	370	No	NA	1	1	0	Low-quality	Genome-fragment	0.71	AAI-based (high-confidence)	0	1		SL506293_rnaviral_assembled	NC_049343.1	Escherichia phage 500465-2, complete genome	92.09	354	22	6	18	370	24255	23907	2.78e-138
SL506293_rnaviral_assembled_NODE_4172_length_370_cov_26.996633_g4079_i0	370	No	NA	1	1	0	Low-quality	Genome-fragment	0.71	AAI-based (high-confidence)	0	1		SL506293_rnaviral_assembled	NC_026014.1	Enterobacteria phage P88, complete genome	90.305	361	28	7	12	370	35142	34787	6.07e-130
SL506293_rnaviral_assembled_NODE_4172_length_370_cov_26.996633_g4079_i0	370	No	NA	1	1	0	Low-quality	Genome-fragment	0.71	AAI-based (high-confidence)	0	1		SL506293_rnaviral_assembled	NC_049344.1	Escherichia phage 520873, complete genome	91.968	249	18	2	122	370	37583	37337	2.29e-94
SL506306_rnaviral_assembled_NODE_15691_length_370_cov_1.430976_g14431_i0	370	No	NA	1	1	0	Low-quality	Genome-fragment	0.28	HMM-based (lower-bound)	0	1		SL506306_rnaviral_assembled	NC_028478.1	Tomato brown rugose fruit virus isolate Tom1-Jo, complete genome	99.73	370	1	0	1	370	4294	4663	0
SL506313_rnaviral_assembled_NODE_15203_length_370_cov_1086.447811_g13420_i0	370	No	NA	2	0	0	Low-quality	Genome-fragment	0.21	AAI-based (medium-confidence)	0	1	no viral genes detected	SL506313_rnaviral_assembled	NC_049464.1	Serratia phage Muldoon, complete genome	100	37	0	0	247	283	66515	66479	2e-10
SL506352_rnaviral_assembled_NODE_13318_length_370_cov_2.595960_g11652_i0	370	No	NA	1	1	0	Low-quality	Genome-fragment	0.78	HMM-based (lower-bound)	0	1		SL506352_rnaviral_assembled	NC_023570.1	Acinetobacter phage Petty, complete genome	95.676	370	16	0	1	370	20615	20984	7.42e-169
SL506390_rnaviral_assembled_NODE_13034_length_370_cov_9.858586_g11779_i0	370	No	NA	1	0	0	Low-quality	Genome-fragment	1.01	AAI-based (high-confidence)	0	1	no viral genes detected	SL506390_rnaviral_assembled	NC_049451.1	Klebsiella phage ST147-VIM1phi7.1, complete genome	94.309	369	18	2	2	370	33000	32635	7.53e-159
SL506390_rnaviral_assembled_NODE_13034_length_370_cov_9.858586_g11779_i0	370	No	NA	1	0	0	Low-quality	Genome-fragment	1.01	AAI-based (high-confidence)	0	1	no viral genes detected	SL506390_rnaviral_assembled	NC_049453.1	Klebsiella phage ST13-OXA48phi12.1, complete genome	93.767	369	20	2	2	370	1142	1507	1.63e-155
SL506433_rnaviral_assembled_NODE_6999_length_370_cov_0.959596_g6083_i0	370	No	NA	2	1	0	Low-quality	Genome-fragment	5.78	AAI-based (high-confidence)	0	1		SL506433_rnaviral_assembled	NC_003630.1	Pepper mild mottle virus, complete genome	97.283	368	10	0	1	368	5967	5600	9.46e-178
SL506434_rnaviral_assembled_NODE_13755_length_370_cov_1.602694_g12214_i0	370	No	NA	1	1	0	Low-quality	Genome-fragment	0.28	HMM-based (lower-bound)	0	1		SL506434_rnaviral_assembled	NC_001556.1	Tobacco mild green mosaic virus, complete genome	96.765	371	10	2	1	370	2871	2502	1.58e-175
WG01-210525-14_B06_rnaviral_assembled_NODE_18764_length_370_cov_2.228956_g16547_i0	370	No	NA	1	1	0	Low-quality	Genome-fragment	2.83	HMM-based (lower-bound)	0	1		WG01-210525-14_B06_rnaviral_assembled	NC_033045.1	Hubei picorna-like virus 62 strain spider133936 hypothetical protein gene, complete cds	90.541	370	35	0	1	370	4732	5101	3.6e-137
WG0P-210615-14_B06_rnaviral_assembled_NODE_20600_length_370_cov_3.080808_g18254_i0	370	No	NA	1	0	1	Low-quality	Genome-fragment	0.36	AAI-based (high-confidence)	0	1	no viral genes detected	WG0P-210615-14_B06_rnaviral_assembled	NC_031129.1	Salmonella phage SJ46, complete genome	98.645	369	5	0	1	369	62326	62694	0
WGOK-210502_B06_rnaviral_assembled_NODE_12270_length_370_cov_3.084175_g11305_i0	370	No	NA	1	1	0	Low-quality	Genome-fragment	0.32	AAI-based (high-confidence)	0	1		WGOK-210502_B06_rnaviral_assembled	NC_047949.1	Aeromonas phage AhSzq-1, partial genome	92.973	370	26	0	1	370	68608	68977	3.53e-152
WGOK-210502_B06_rnaviral_assembled_NODE_12270_length_370_cov_3.084175_g11305_i0	370	No	NA	1	1	0	Low-quality	Genome-fragment	0.32	AAI-based (high-confidence)	0	1		WGOK-210502_B06_rnaviral_assembled	NC_047950.1	Aeromonas phage AhSzw-1, complete genome	92.703	370	27	0	1	370	71448	71817	1.64e-150
SL506017_rnaviral_assembled_NODE_17384_length_369_cov_1.682432_g15291_i0	369	No	NA	1	1	0	Low-quality	Genome-fragment	0.28	HMM-based (lower-bound)	0	1		SL506017_rnaviral_assembled	NC_003630.1	Pepper mild mottle virus, complete genome	98.916	369	4	0	1	369	3130	3498	0
SL506046_rnaviral_assembled_NODE_12406_length_369_cov_1.070946_g11252_i0	369	No	NA	1	1	0	Low-quality	Genome-fragment	0.23	AAI-based (high-confidence)	0	1		SL506046_rnaviral_assembled	NC_055713.1	Shigella phage KNP5, genome	100	152	0	0	2	153	64137	64288	2.35e-74
SL506046_rnaviral_assembled_NODE_12406_length_369_cov_1.070946_g11252_i0	369	No	NA	1	1	0	Low-quality	Genome-fragment	0.23	AAI-based (high-confidence)	0	1		SL506046_rnaviral_assembled	NC_041919.1	Escherichia phage HP3, complete genome	100	152	0	0	2	153	96720	96569	2.35e-74
SL506046_rnaviral_assembled_NODE_12406_length_369_cov_1.070946_g11252_i0	369	No	NA	1	1	0	Low-quality	Genome-fragment	0.23	AAI-based (high-confidence)	0	1		SL506046_rnaviral_assembled	NC_054924.1	Escherichia phage vB_EcoM_Lutter, complete genome	100	152	0	0	2	153	63066	63217	2.35e-74
SL506046_rnaviral_assembled_NODE_12406_length_369_cov_1.070946_g11252_i0	369	No	NA	1	1	0	Low-quality	Genome-fragment	0.23	AAI-based (high-confidence)	0	1		SL506046_rnaviral_assembled	NC_054938.1	Serratia phage PhiZZ30, complete genome	100	152	0	0	2	153	61928	62079	2.35e-74
SL506046_rnaviral_assembled_NODE_12406_length_369_cov_1.070946_g11252_i0	369	No	NA	1	1	0	Low-quality	Genome-fragment	0.23	AAI-based (high-confidence)	0	1		SL506046_rnaviral_assembled	NC_054900.1	Citrobacter phage PhiZZ6, complete genome	100	152	0	0	2	153	60648	60799	2.35e-74
SL506046_rnaviral_assembled_NODE_12406_length_369_cov_1.070946_g11252_i0	369	No	NA	1	1	0	Low-quality	Genome-fragment	0.23	AAI-based (high-confidence)	0	1		SL506046_rnaviral_assembled	NC_054934.1	Escherichia phage teqskov, complete genome	100	152	0	0	2	153	122910	122759	2.35e-74
SL506046_rnaviral_assembled_NODE_12406_length_369_cov_1.070946_g11252_i0	369	No	NA	1	1	0	Low-quality	Genome-fragment	0.23	AAI-based (high-confidence)	0	1		SL506046_rnaviral_assembled	NC_054933.1	Escherichia phage teqhad, complete genome	100	152	0	0	2	153	67717	67868	2.35e-74
SL506046_rnaviral_assembled_NODE_12406_length_369_cov_1.070946_g11252_i0	369	No	NA	1	1	0	Low-quality	Genome-fragment	0.23	AAI-based (high-confidence)	0	1		SL506046_rnaviral_assembled	NC_054939.1	Shigella phage CM8, complete genome	100	152	0	0	2	153	60472	60623	2.35e-74
SL506046_rnaviral_assembled_NODE_12406_length_369_cov_1.070946_g11252_i0	369	No	NA	1	1	0	Low-quality	Genome-fragment	0.23	AAI-based (high-confidence)	0	1		SL506046_rnaviral_assembled	NC_054920.1	Escherichia phage vB_EcoM_G9062, complete genome	100	152	0	0	2	153	62500	62651	2.35e-74
SL506046_rnaviral_assembled_NODE_12406_length_369_cov_1.070946_g11252_i0	369	No	NA	1	1	0	Low-quality	Genome-fragment	0.23	AAI-based (high-confidence)	0	1		SL506046_rnaviral_assembled	NC_054915.1	Escherichia phage vB_EcoM_G8, complete genome	100	152	0	0	2	153	61133	61284	2.35e-74
SL506046_rnaviral_assembled_NODE_12406_length_369_cov_1.070946_g11252_i0	369	No	NA	1	1	0	Low-quality	Genome-fragment	0.23	AAI-based (high-confidence)	0	1		SL506046_rnaviral_assembled	NC_054926.1	Escherichia phage vB_EcoM_OE5505, complete genome	100	152	0	0	2	153	62172	62323	2.35e-74
SL506046_rnaviral_assembled_NODE_12406_length_369_cov_1.070946_g11252_i0	369	No	NA	1	1	0	Low-quality	Genome-fragment	0.23	AAI-based (high-confidence)	0	1		SL506046_rnaviral_assembled	NC_054919.1	Escherichia phage vB_EcoM_G4507, complete genome	100	152	0	0	2	153	61516	61667	2.35e-74
SL506046_rnaviral_assembled_NODE_12406_length_369_cov_1.070946_g11252_i0	369	No	NA	1	1	0	Low-quality	Genome-fragment	0.23	AAI-based (high-confidence)	0	1		SL506046_rnaviral_assembled	NC_054917.1	Escherichia phage vB_EcoM_G50, complete genome	100	152	0	0	2	153	61229	61380	2.35e-74
SL506046_rnaviral_assembled_NODE_12406_length_369_cov_1.070946_g11252_i0	369	No	NA	1	1	0	Low-quality	Genome-fragment	0.23	AAI-based (high-confidence)	0	1		SL506046_rnaviral_assembled	NC_054918.1	Escherichia phage vB_EcoM_G4498, complete genome	100	152	0	0	2	153	61705	61856	2.35e-74
SL506046_rnaviral_assembled_NODE_12406_length_369_cov_1.070946_g11252_i0	369	No	NA	1	1	0	Low-quality	Genome-fragment	0.23	AAI-based (high-confidence)	0	1		SL506046_rnaviral_assembled	NC_055780.1	UNVERIFIED: Escherichia phage MLF4, partial genome	100	152	0	0	2	153	97070	96919	2.35e-74
SL506046_rnaviral_assembled_NODE_12406_length_369_cov_1.070946_g11252_i0	369	No	NA	1	1	0	Low-quality	Genome-fragment	0.23	AAI-based (high-confidence)	0	1		SL506046_rnaviral_assembled	NC_054908.1	Escherichia phage vB_EcoM_DalCa, complete genome	100	152	0	0	2	153	60907	61058	2.35e-74
SL506046_rnaviral_assembled_NODE_12406_length_369_cov_1.070946_g11252_i0	369	No	NA	1	1	0	Low-quality	Genome-fragment	0.23	AAI-based (high-confidence)	0	1		SL506046_rnaviral_assembled	NC_054925.1	Escherichia phage vB_EcoM_NBG2, complete genome	100	152	0	0	2	153	59408	59559	2.35e-74
SL506046_rnaviral_assembled_NODE_12406_length_369_cov_1.070946_g11252_i0	369	No	NA	1	1	0	Low-quality	Genome-fragment	0.23	AAI-based (high-confidence)	0	1		SL506046_rnaviral_assembled	NC_054914.1	Escherichia phage vB_EcoM-fFiEco06, complete genome	100	152	0	0	2	153	61888	62039	2.35e-74
SL506046_rnaviral_assembled_NODE_12406_length_369_cov_1.070946_g11252_i0	369	No	NA	1	1	0	Low-quality	Genome-fragment	0.23	AAI-based (high-confidence)	0	1		SL506046_rnaviral_assembled	NC_054931.1	Escherichia phage T2 DNA, complete sequence	100	152	0	0	2	153	61101	61252	2.35e-74
SL506046_rnaviral_assembled_NODE_12406_length_369_cov_1.070946_g11252_i0	369	No	NA	1	1	0	Low-quality	Genome-fragment	0.23	AAI-based (high-confidence)	0	1		SL506046_rnaviral_assembled	NC_055723.1	Yersinia phage fPS-90 genome assembly, chromosome: I	100	152	0	0	2	153	62484	62635	2.35e-74
SL506046_rnaviral_assembled_NODE_12406_length_369_cov_1.070946_g11252_i0	369	No	NA	1	1	0	Low-quality	Genome-fragment	0.23	AAI-based (high-confidence)	0	1		SL506046_rnaviral_assembled	NC_055724.1	Yersinia phage fPS-65 genome assembly, chromosome: I	100	152	0	0	2	153	61977	62128	2.35e-74
SL506046_rnaviral_assembled_NODE_12406_length_369_cov_1.070946_g11252_i0	369	No	NA	1	1	0	Low-quality	Genome-fragment	0.23	AAI-based (high-confidence)	0	1		SL506046_rnaviral_assembled	NC_054943.1	Yersinia phage fPS-2 genome assembly, chromosome: I	100	152	0	0	2	153	62125	62276	2.35e-74
SL506046_rnaviral_assembled_NODE_12406_length_369_cov_1.070946_g11252_i0	369	No	NA	1	1	0	Low-quality	Genome-fragment	0.23	AAI-based (high-confidence)	0	1		SL506046_rnaviral_assembled	NC_054911.1	Escherichia phage ECO4, partial genome	100	152	0	0	2	153	72768	72919	2.35e-74
SL506046_rnaviral_assembled_NODE_12406_length_369_cov_1.070946_g11252_i0	369	No	NA	1	1	0	Low-quality	Genome-fragment	0.23	AAI-based (high-confidence)	0	1		SL506046_rnaviral_assembled	NC_042039.1	Shigella phage Sf22, complete genome	100	152	0	0	2	153	6700	6851	2.35e-74
SL506046_rnaviral_assembled_NODE_12406_length_369_cov_1.070946_g11252_i0	369	No	NA	1	1	0	Low-quality	Genome-fragment	0.23	AAI-based (high-confidence)	0	1		SL506046_rnaviral_assembled	NC_042077.1	Shigella phage Sf21, complete genome	100	152	0	0	2	153	60041	60192	2.35e-74
SL506046_rnaviral_assembled_NODE_12406_length_369_cov_1.070946_g11252_i0	369	No	NA	1	1	0	Low-quality	Genome-fragment	0.23	AAI-based (high-confidence)	0	1		SL506046_rnaviral_assembled	NC_054935.2	Escherichia phage YUEEL01, complete genome	100	152	0	0	2	153	75675	75524	2.35e-74
SL506046_rnaviral_assembled_NODE_12406_length_369_cov_1.070946_g11252_i0	369	No	NA	1	1	0	Low-quality	Genome-fragment	0.23	AAI-based (high-confidence)	0	1		SL506046_rnaviral_assembled	NC_012638.1	Enterobacteria phage RB14, complete genome	100	152	0	0	2	153	60994	61145	2.35e-74
SL506046_rnaviral_assembled_NODE_12406_length_369_cov_1.070946_g11252_i0	369	No	NA	1	1	0	Low-quality	Genome-fragment	0.23	AAI-based (high-confidence)	0	1		SL506046_rnaviral_assembled	NC_054942.1	Shigella phage SH7, complete genome	100	152	0	0	2	153	59297	59448	2.35e-74
SL506046_rnaviral_assembled_NODE_12406_length_369_cov_1.070946_g11252_i0	369	No	NA	1	1	0	Low-quality	Genome-fragment	0.23	AAI-based (high-confidence)	0	1		SL506046_rnaviral_assembled	NC_030953.1	Shigella phage SHFML-11, complete genome	100	152	0	0	2	153	9594	9745	2.35e-74
SL506046_rnaviral_assembled_NODE_12406_length_369_cov_1.070946_g11252_i0	369	No	NA	1	1	0	Low-quality	Genome-fragment	0.23	AAI-based (high-confidence)	0	1		SL506046_rnaviral_assembled	NC_054929.1	Escherichia phage PE37, complete genome	100	152	0	0	2	153	102275	102124	2.35e-74
SL506046_rnaviral_assembled_NODE_12406_length_369_cov_1.070946_g11252_i0	369	No	NA	1	1	0	Low-quality	Genome-fragment	0.23	AAI-based (high-confidence)	0	1		SL506046_rnaviral_assembled	NC_055709.1	Escherichia phage phiE142, complete genome	100	152	0	0	2	153	75034	75185	2.35e-74
SL506046_rnaviral_assembled_NODE_12406_length_369_cov_1.070946_g11252_i0	369	No	NA	1	1	0	Low-quality	Genome-fragment	0.23	AAI-based (high-confidence)	0	1		SL506046_rnaviral_assembled	NC_028448.1	Escherichia phage slur14, complete genome	100	152	0	0	2	153	3839	3990	2.35e-74
SL506046_rnaviral_assembled_NODE_12406_length_369_cov_1.070946_g11252_i0	369	No	NA	1	1	0	Low-quality	Genome-fragment	0.23	AAI-based (high-confidence)	0	1		SL506046_rnaviral_assembled	NC_042130.1	Escherichia phage slur04, complete genome	100	152	0	0	2	153	46046	46197	2.35e-74
SL506046_rnaviral_assembled_NODE_12406_length_369_cov_1.070946_g11252_i0	369	No	NA	1	1	0	Low-quality	Genome-fragment	0.23	AAI-based (high-confidence)	0	1		SL506046_rnaviral_assembled	NC_042129.1	Escherichia phage slur03, complete genome	100	152	0	0	2	153	108501	108350	2.35e-74
SL506046_rnaviral_assembled_NODE_12406_length_369_cov_1.070946_g11252_i0	369	No	NA	1	1	0	Low-quality	Genome-fragment	0.23	AAI-based (high-confidence)	0	1		SL506046_rnaviral_assembled	NC_028927.1	Escherichia phage slur02, complete genome	100	152	0	0	2	153	131533	131684	2.35e-74
SL506046_rnaviral_assembled_NODE_12406_length_369_cov_1.070946_g11252_i0	369	No	NA	1	1	0	Low-quality	Genome-fragment	0.23	AAI-based (high-confidence)	0	1		SL506046_rnaviral_assembled	NC_031047.1	Escherichia phage HY03, complete genome	100	152	0	0	2	153	62688	62537	2.35e-74
SL506046_rnaviral_assembled_NODE_12406_length_369_cov_1.070946_g11252_i0	369	No	NA	1	1	0	Low-quality	Genome-fragment	0.23	AAI-based (high-confidence)	0	1		SL506046_rnaviral_assembled	NC_054902.1	Enterobacteria phage Aplg8, complete genome	100	152	0	0	2	153	6370	6521	2.35e-74
SL506046_rnaviral_assembled_NODE_12406_length_369_cov_1.070946_g11252_i0	369	No	NA	1	1	0	Low-quality	Genome-fragment	0.23	AAI-based (high-confidence)	0	1		SL506046_rnaviral_assembled	NC_025829.1	Shigella phage pSs-1, complete genome	100	152	0	0	2	153	65130	65281	2.35e-74
SL506046_rnaviral_assembled_NODE_12406_length_369_cov_1.070946_g11252_i0	369	No	NA	1	1	0	Low-quality	Genome-fragment	0.23	AAI-based (high-confidence)	0	1		SL506046_rnaviral_assembled	NC_024125.2	Escherichia phage e11/2, complete genome	100	152	0	0	2	153	62945	63096	2.35e-74
SL506046_rnaviral_assembled_NODE_12406_length_369_cov_1.070946_g11252_i0	369	No	NA	1	1	0	Low-quality	Genome-fragment	0.23	AAI-based (high-confidence)	0	1		SL506046_rnaviral_assembled	NC_027353.1	Yersinia phage phiD1 complete genome	100	152	0	0	2	153	61441	61592	2.35e-74
SL506046_rnaviral_assembled_NODE_12406_length_369_cov_1.070946_g11252_i0	369	No	NA	1	1	0	Low-quality	Genome-fragment	0.23	AAI-based (high-confidence)	0	1		SL506046_rnaviral_assembled	NC_025449.1	Escherichia phage ECML-134, complete genome	100	152	0	0	2	153	60258	60409	2.35e-74
SL506046_rnaviral_assembled_NODE_12406_length_369_cov_1.070946_g11252_i0	369	No	NA	1	1	0	Low-quality	Genome-fragment	0.23	AAI-based (high-confidence)	0	1		SL506046_rnaviral_assembled	NC_019399.1	Enterobacteria phage vB_EcoM_ACG-C40, complete genome	100	152	0	0	2	153	61431	61582	2.35e-74
SL506046_rnaviral_assembled_NODE_12406_length_369_cov_1.070946_g11252_i0	369	No	NA	1	1	0	Low-quality	Genome-fragment	0.23	AAI-based (high-confidence)	0	1		SL506046_rnaviral_assembled	NC_019503.1	Enterobacteria phage ime09, complete genome	100	152	0	0	2	153	60104	60255	2.35e-74
SL506046_rnaviral_assembled_NODE_12406_length_369_cov_1.070946_g11252_i0	369	No	NA	1	1	0	Low-quality	Genome-fragment	0.23	AAI-based (high-confidence)	0	1		SL506046_rnaviral_assembled	NC_019505.1	Escherichia phage wV7, complete genome	100	152	0	0	2	153	61121	61272	2.35e-74
SL506046_rnaviral_assembled_NODE_12406_length_369_cov_1.070946_g11252_i0	369	No	NA	1	1	0	Low-quality	Genome-fragment	0.23	AAI-based (high-confidence)	0	1		SL506046_rnaviral_assembled	NC_008515.1	Bacteriophage RB32, complete genome	100	152	0	0	2	153	60649	60800	2.35e-74
SL506046_rnaviral_assembled_NODE_12406_length_369_cov_1.070946_g11252_i0	369	No	NA	1	1	0	Low-quality	Genome-fragment	0.23	AAI-based (high-confidence)	0	1		SL506046_rnaviral_assembled	NC_027979.1	Enterobacteria phage RB68, complete genome	100	152	0	0	2	153	63174	63325	2.35e-74
SL506046_rnaviral_assembled_NODE_12406_length_369_cov_1.070946_g11252_i0	369	No	NA	1	1	0	Low-quality	Genome-fragment	0.23	AAI-based (high-confidence)	0	1		SL506046_rnaviral_assembled	NC_012635.1	Enterobacteria phage RB51, complete genome	100	152	0	0	2	153	63174	63325	2.35e-74
SL506046_rnaviral_assembled_NODE_12406_length_369_cov_1.070946_g11252_i0	369	No	NA	1	1	0	Low-quality	Genome-fragment	0.23	AAI-based (high-confidence)	0	1		SL506046_rnaviral_assembled	NC_018855.1	Enterobacteria phage HX01, complete genome	100	152	0	0	2	153	43868	43717	2.35e-74
SL506046_rnaviral_assembled_NODE_12406_length_369_cov_1.070946_g11252_i0	369	No	NA	1	1	0	Low-quality	Genome-fragment	0.23	AAI-based (high-confidence)	0	1		SL506046_rnaviral_assembled	NC_031011.1	Shigella phage SHFML-26, complete genome	100	151	0	0	3	153	126812	126962	8.46e-74
SL506046_rnaviral_assembled_NODE_12406_length_369_cov_1.070946_g11252_i0	369	No	NA	1	1	0	Low-quality	Genome-fragment	0.23	AAI-based (high-confidence)	0	1		SL506046_rnaviral_assembled	NC_031030.1	Escherichia phage UFV-AREG1, complete genome	99.346	153	1	0	2	154	60742	60894	3.04e-73
SL506046_rnaviral_assembled_NODE_12406_length_369_cov_1.070946_g11252_i0	369	No	NA	1	1	0	Low-quality	Genome-fragment	0.23	AAI-based (high-confidence)	0	1		SL506046_rnaviral_assembled	NC_054912.1	Escherichia phage vB_EcoM_F1, complete genome	99.342	152	1	0	2	153	63528	63679	1.09e-72
SL506046_rnaviral_assembled_NODE_12406_length_369_cov_1.070946_g11252_i0	369	No	NA	1	1	0	Low-quality	Genome-fragment	0.23	AAI-based (high-confidence)	0	1		SL506046_rnaviral_assembled	NC_054901.1	Citrobacter phage PhiZZ23, complete genome	99.342	152	1	0	2	153	63069	63220	1.09e-72
SL506046_rnaviral_assembled_NODE_12406_length_369_cov_1.070946_g11252_i0	369	No	NA	1	1	0	Low-quality	Genome-fragment	0.23	AAI-based (high-confidence)	0	1		SL506046_rnaviral_assembled	NC_054937.1	Salmonella phage pSe_SNUABM_01, complete genome	99.342	152	1	0	2	153	63132	63283	1.09e-72
SL506046_rnaviral_assembled_NODE_12406_length_369_cov_1.070946_g11252_i0	369	No	NA	1	1	0	Low-quality	Genome-fragment	0.23	AAI-based (high-confidence)	0	1		SL506046_rnaviral_assembled	NC_054922.1	Escherichia phage vB_EcoM_KAW1E185, complete genome	99.342	152	1	0	2	153	61079	61230	1.09e-72
SL506046_rnaviral_assembled_NODE_12406_length_369_cov_1.070946_g11252_i0	369	No	NA	1	1	0	Low-quality	Genome-fragment	0.23	AAI-based (high-confidence)	0	1		SL506046_rnaviral_assembled	NC_054944.1	Yersinia phage PYPS2T, complete genome	99.342	152	1	0	2	153	137688	137839	1.09e-72
SL506046_rnaviral_assembled_NODE_12406_length_369_cov_1.070946_g11252_i0	369	No	NA	1	1	0	Low-quality	Genome-fragment	0.23	AAI-based (high-confidence)	0	1		SL506046_rnaviral_assembled	NC_055741.1	Enterobacteria phage vB_EcoM_IME339, complete genome	99.342	152	1	0	2	153	107099	106948	1.09e-72
SL506046_rnaviral_assembled_NODE_12406_length_369_cov_1.070946_g11252_i0	369	No	NA	1	1	0	Low-quality	Genome-fragment	0.23	AAI-based (high-confidence)	0	1		SL506046_rnaviral_assembled	NC_054936.1	Salmonella phage SG1, partial genome	99.342	152	1	0	2	153	5722	5873	1.09e-72
SL506046_rnaviral_assembled_NODE_12406_length_369_cov_1.070946_g11252_i0	369	No	NA	1	1	0	Low-quality	Genome-fragment	0.23	AAI-based (high-confidence)	0	1		SL506046_rnaviral_assembled	NC_054909.1	Escherichia phage EC121, partial genome	99.342	152	1	0	2	153	62058	62209	1.09e-72
SL506046_rnaviral_assembled_NODE_12406_length_369_cov_1.070946_g11252_i0	369	No	NA	1	1	0	Low-quality	Genome-fragment	0.23	AAI-based (high-confidence)	0	1		SL506046_rnaviral_assembled	NC_042078.1	Shigella phage Sf24, complete genome	99.342	152	1	0	2	153	155950	156101	1.09e-72
SL506046_rnaviral_assembled_NODE_12406_length_369_cov_1.070946_g11252_i0	369	No	NA	1	1	0	Low-quality	Genome-fragment	0.23	AAI-based (high-confidence)	0	1		SL506046_rnaviral_assembled	NC_031103.1	Escherichia phage vB_EcoM-UFV13, complete genome	99.342	152	1	0	2	153	60340	60491	1.09e-72
SL506046_rnaviral_assembled_NODE_12406_length_369_cov_1.070946_g11252_i0	369	No	NA	1	1	0	Low-quality	Genome-fragment	0.23	AAI-based (high-confidence)	0	1		SL506046_rnaviral_assembled	NC_028780.1	Escherichia phage slur07, complete genome	99.342	152	1	0	2	153	102068	101917	1.09e-72
SL506046_rnaviral_assembled_NODE_12406_length_369_cov_1.070946_g11252_i0	369	No	NA	1	1	0	Low-quality	Genome-fragment	0.23	AAI-based (high-confidence)	0	1		SL506046_rnaviral_assembled	NC_054905.1	Enterobacteria phage Kha5h, complete genome	99.342	152	1	0	2	153	85988	86139	1.09e-72
SL506046_rnaviral_assembled_NODE_12406_length_369_cov_1.070946_g11252_i0	369	No	NA	1	1	0	Low-quality	Genome-fragment	0.23	AAI-based (high-confidence)	0	1		SL506046_rnaviral_assembled	NC_027404.1	Yersinia phage PST, complete genome	99.342	152	1	0	2	153	61079	61230	1.09e-72
SL506046_rnaviral_assembled_NODE_12406_length_369_cov_1.070946_g11252_i0	369	No	NA	1	1	0	Low-quality	Genome-fragment	0.23	AAI-based (high-confidence)	0	1		SL506046_rnaviral_assembled	NC_015457.1	Shigella phage Shfl2, complete genome	99.342	152	1	0	2	153	59834	59985	1.09e-72
SL506046_rnaviral_assembled_NODE_12406_length_369_cov_1.070946_g11252_i0	369	No	NA	1	1	0	Low-quality	Genome-fragment	0.23	AAI-based (high-confidence)	0	1		SL506046_rnaviral_assembled	NC_025448.1	Enterobacteria phage RB27, complete genome	99.342	152	1	0	2	153	60507	60658	1.09e-72
SL506046_rnaviral_assembled_NODE_12406_length_369_cov_1.070946_g11252_i0	369	No	NA	1	1	0	Low-quality	Genome-fragment	0.23	AAI-based (high-confidence)	0	1		SL506046_rnaviral_assembled	NC_027983.1	Enterobacteria phage AR1 DNA, complete genome	99.342	152	1	0	2	153	60799	60950	1.09e-72
SL506046_rnaviral_assembled_NODE_12406_length_369_cov_1.070946_g11252_i0	369	No	NA	1	1	0	Low-quality	Genome-fragment	0.23	AAI-based (high-confidence)	0	1		SL506046_rnaviral_assembled	NC_054906.1	Enterobacteria phage RB18, complete genome	99.342	152	1	0	2	153	60674	60825	1.09e-72
SL506046_rnaviral_assembled_NODE_12406_length_369_cov_1.070946_g11252_i0	369	No	NA	1	1	0	Low-quality	Genome-fragment	0.23	AAI-based (high-confidence)	0	1		SL506046_rnaviral_assembled	NC_000866.4	Enterobacteria phage T4, complete genome	99.342	152	1	0	2	153	63590	63741	1.09e-72
SL506046_rnaviral_assembled_NODE_12406_length_369_cov_1.070946_g11252_i0	369	No	NA	1	1	0	Low-quality	Genome-fragment	0.23	AAI-based (high-confidence)	0	1		SL506046_rnaviral_assembled	NC_054932.1	Escherichia phage teqdroes, complete genome	99.333	150	1	0	2	151	160270	160121	1.42e-71
SL506046_rnaviral_assembled_NODE_12406_length_369_cov_1.070946_g11252_i0	369	No	NA	1	1	0	Low-quality	Genome-fragment	0.23	AAI-based (high-confidence)	0	1		SL506046_rnaviral_assembled	NC_055831.1	Phage NBEco003, complete genome	98.684	152	2	0	2	153	105973	105822	5.09e-71
SL506046_rnaviral_assembled_NODE_12406_length_369_cov_1.070946_g11252_i0	369	No	NA	1	1	0	Low-quality	Genome-fragment	0.23	AAI-based (high-confidence)	0	1		SL506046_rnaviral_assembled	NC_054913.1	Escherichia phage F2, complete genome	98.684	152	2	0	2	153	166711	166560	5.09e-71
SL506046_rnaviral_assembled_NODE_12406_length_369_cov_1.070946_g11252_i0	369	No	NA	1	1	0	Low-quality	Genome-fragment	0.23	AAI-based (high-confidence)	0	1		SL506046_rnaviral_assembled	NC_054945.1	Yersinia phage vB_YepM_ZN18, complete genome	98.684	152	2	0	2	153	116410	116561	5.09e-71
SL506046_rnaviral_assembled_NODE_12406_length_369_cov_1.070946_g11252_i0	369	No	NA	1	1	0	Low-quality	Genome-fragment	0.23	AAI-based (high-confidence)	0	1		SL506046_rnaviral_assembled	NC_055749.1	Escherichia phage SF, complete genome	98.684	152	2	0	2	153	59768	59617	5.09e-71
SL506046_rnaviral_assembled_NODE_12406_length_369_cov_1.070946_g11252_i0	369	No	NA	1	1	0	Low-quality	Genome-fragment	0.23	AAI-based (high-confidence)	0	1		SL506046_rnaviral_assembled	NC_054923.1	Escherichia phage KIT03 DNA, complete sequence	98.684	152	2	0	2	153	61140	61291	5.09e-71
SL506046_rnaviral_assembled_NODE_12406_length_369_cov_1.070946_g11252_i0	369	No	NA	1	1	0	Low-quality	Genome-fragment	0.23	AAI-based (high-confidence)	0	1		SL506046_rnaviral_assembled	NC_054904.1	Enterobacteria phage vB_EcoM_IME340, complete genome	98.684	152	2	0	2	153	107899	107748	5.09e-71
SL506046_rnaviral_assembled_NODE_12406_length_369_cov_1.070946_g11252_i0	369	No	NA	1	1	0	Low-quality	Genome-fragment	0.23	AAI-based (high-confidence)	0	1		SL506046_rnaviral_assembled	NC_054916.1	Escherichia phage vB_EcoM-G28, complete genome	98.684	152	2	0	2	153	63492	63643	5.09e-71
SL506046_rnaviral_assembled_NODE_12406_length_369_cov_1.070946_g11252_i0	369	No	NA	1	1	0	Low-quality	Genome-fragment	0.23	AAI-based (high-confidence)	0	1		SL506046_rnaviral_assembled	NC_054930.1	Escherichia phage PP01 DNA, complete sequence	98.684	152	2	0	2	153	62415	62566	5.09e-71
SL506046_rnaviral_assembled_NODE_12406_length_369_cov_1.070946_g11252_i0	369	No	NA	1	1	0	Low-quality	Genome-fragment	0.23	AAI-based (high-confidence)	0	1		SL506046_rnaviral_assembled	NC_054941.1	Shigella phage Sf23, complete genome	98.684	152	2	0	2	153	150691	150842	5.09e-71
SL506046_rnaviral_assembled_NODE_12406_length_369_cov_1.070946_g11252_i0	369	No	NA	1	1	0	Low-quality	Genome-fragment	0.23	AAI-based (high-confidence)	0	1		SL506046_rnaviral_assembled	NC_041990.1	Escherichia phage ST0, complete genome	98.684	152	2	0	2	153	168945	168794	5.09e-71
SL506046_rnaviral_assembled_NODE_12406_length_369_cov_1.070946_g11252_i0	369	No	NA	1	1	0	Low-quality	Genome-fragment	0.23	AAI-based (high-confidence)	0	1		SL506046_rnaviral_assembled	NC_055718.1	Escherichia phage phiC120, complete genome	98.684	152	2	0	2	153	151207	151358	5.09e-71
SL506046_rnaviral_assembled_NODE_12406_length_369_cov_1.070946_g11252_i0	369	No	NA	1	1	0	Low-quality	Genome-fragment	0.23	AAI-based (high-confidence)	0	1		SL506046_rnaviral_assembled	NC_031085.1	Shigella phage SHBML-50-1, complete genome	98.684	152	2	0	2	153	62778	62929	5.09e-71
SL506046_rnaviral_assembled_NODE_12406_length_369_cov_1.070946_g11252_i0	369	No	NA	1	1	0	Low-quality	Genome-fragment	0.23	AAI-based (high-confidence)	0	1		SL506046_rnaviral_assembled	NC_054903.1	Enterobacteria phage GiZh, complete genome	98.684	152	2	0	2	153	111803	111954	5.09e-71
SL506046_rnaviral_assembled_NODE_12406_length_369_cov_1.070946_g11252_i0	369	No	NA	1	1	0	Low-quality	Genome-fragment	0.23	AAI-based (high-confidence)	0	1		SL506046_rnaviral_assembled	NC_055708.1	Enterobacteria phage ATK47, complete genome	98.684	152	2	0	2	153	111277	111126	5.09e-71
SL506046_rnaviral_assembled_NODE_12406_length_369_cov_1.070946_g11252_i0	369	No	NA	1	1	0	Low-quality	Genome-fragment	0.23	AAI-based (high-confidence)	0	1		SL506046_rnaviral_assembled	NC_025830.1	Escherichia phage Av-05, complete genome	98.684	152	2	0	2	153	109252	109101	5.09e-71
SL506046_rnaviral_assembled_NODE_12406_length_369_cov_1.070946_g11252_i0	369	No	NA	1	1	0	Low-quality	Genome-fragment	0.23	AAI-based (high-confidence)	0	1		SL506046_rnaviral_assembled	NC_024124.2	Escherichia phage vB_EcoM_JS09, complete genome	98.684	152	2	0	2	153	108568	108417	5.09e-71
SL506046_rnaviral_assembled_NODE_12406_length_369_cov_1.070946_g11252_i0	369	No	NA	1	1	0	Low-quality	Genome-fragment	0.23	AAI-based (high-confidence)	0	1		SL506046_rnaviral_assembled	NC_024794.1	Escherichia phage vB_EcoM_PhAPEC2, complete genome	98.684	152	2	0	2	153	61311	61462	5.09e-71
SL506046_rnaviral_assembled_NODE_12406_length_369_cov_1.070946_g11252_i0	369	No	NA	1	1	0	Low-quality	Genome-fragment	0.23	AAI-based (high-confidence)	0	1		SL506046_rnaviral_assembled	NC_025419.1	Enterobacteria phage RB3, complete genome	98.684	152	2	0	2	153	61002	61153	5.09e-71
SL506046_rnaviral_assembled_NODE_12406_length_369_cov_1.070946_g11252_i0	369	No	NA	1	1	0	Low-quality	Genome-fragment	0.23	AAI-based (high-confidence)	0	1		SL506046_rnaviral_assembled	NC_004928.1	Enterobacteria phage RB69, complete genome	98.684	152	2	0	2	153	62096	62247	5.09e-71
SL506046_rnaviral_assembled_NODE_12406_length_369_cov_1.070946_g11252_i0	369	No	NA	1	1	0	Low-quality	Genome-fragment	0.23	AAI-based (high-confidence)	0	1		SL506046_rnaviral_assembled	NC_041920.1	Escherichia phage phiEC1, complete genome	98.026	152	3	0	2	153	72037	72188	2.37e-69
SL506046_rnaviral_assembled_NODE_12406_length_369_cov_1.070946_g11252_i0	369	No	NA	1	1	0	Low-quality	Genome-fragment	0.23	AAI-based (high-confidence)	0	1		SL506046_rnaviral_assembled	NC_054899.1	Citrobacter phage vB_CroM_CrRp10, complete genome	98.026	152	3	0	2	153	35736	35887	2.37e-69
SL506046_rnaviral_assembled_NODE_12406_length_369_cov_1.070946_g11252_i0	369	No	NA	1	1	0	Low-quality	Genome-fragment	0.23	AAI-based (high-confidence)	0	1		SL506046_rnaviral_assembled	NC_025437.1	Shigella phage Shf125875, complete genome	98.026	152	3	0	2	153	62362	62513	2.37e-69
SL506046_rnaviral_assembled_NODE_12406_length_369_cov_1.070946_g11252_i0	369	No	NA	1	1	0	Low-quality	Genome-fragment	0.23	AAI-based (high-confidence)	0	1		SL506046_rnaviral_assembled	NC_027349.1	Escherichia phage HY01, complete genome	98.026	152	3	0	2	153	60731	60882	2.37e-69
SL506046_rnaviral_assembled_NODE_12406_length_369_cov_1.070946_g11252_i0	369	No	NA	1	1	0	Low-quality	Genome-fragment	0.23	AAI-based (high-confidence)	0	1		SL506046_rnaviral_assembled	NC_054927.1	Escherichia phage vB_EcoM_Ozark, complete genome	98.013	151	3	0	3	153	62228	62378	8.52e-69
SL506046_rnaviral_assembled_NODE_12406_length_369_cov_1.070946_g11252_i0	369	No	NA	1	1	0	Low-quality	Genome-fragment	0.23	AAI-based (high-confidence)	0	1		SL506046_rnaviral_assembled	NC_055734.1	Shigella phage phi25-307, complete genome	98.013	151	3	0	3	153	42280	42430	8.52e-69
SL506046_rnaviral_assembled_NODE_12406_length_369_cov_1.070946_g11252_i0	369	No	NA	1	1	0	Low-quality	Genome-fragment	0.23	AAI-based (high-confidence)	0	1		SL506046_rnaviral_assembled	NC_055781.1	Escherichia phage p000v, complete genome	97.368	152	4	0	2	153	89403	89252	1.1e-67
SL506046_rnaviral_assembled_NODE_12406_length_369_cov_1.070946_g11252_i0	369	No	NA	1	1	0	Low-quality	Genome-fragment	0.23	AAI-based (high-confidence)	0	1		SL506046_rnaviral_assembled	NC_031090.1	Shigella phage SHSML-52-1, complete genome	97.368	152	4	0	2	153	142687	142536	1.1e-67
SL506046_rnaviral_assembled_NODE_12406_length_369_cov_1.070946_g11252_i0	369	No	NA	1	1	0	Low-quality	Genome-fragment	0.23	AAI-based (high-confidence)	0	1		SL506046_rnaviral_assembled	NC_029091.1	Escherichia phage APCEc01, complete genome	97.368	152	4	0	2	153	123263	123112	1.1e-67
SL506046_rnaviral_assembled_NODE_12406_length_369_cov_1.070946_g11252_i0	369	No	NA	1	1	0	Low-quality	Genome-fragment	0.23	AAI-based (high-confidence)	0	1		SL506046_rnaviral_assembled	NC_041864.1	Escherichia coli O157 typing phage 6, complete genome	97.368	152	4	0	2	153	79916	80067	1.1e-67
SL506046_rnaviral_assembled_NODE_12406_length_369_cov_1.070946_g11252_i0	369	No	NA	1	1	0	Low-quality	Genome-fragment	0.23	AAI-based (high-confidence)	0	1		SL506046_rnaviral_assembled	NC_041863.1	Escherichia coli O157 typing phage 3, complete genome	97.368	152	4	0	2	153	88817	88666	1.1e-67
SL506046_rnaviral_assembled_NODE_12406_length_369_cov_1.070946_g11252_i0	369	No	NA	1	1	0	Low-quality	Genome-fragment	0.23	AAI-based (high-confidence)	0	1		SL506046_rnaviral_assembled	NC_054921.1	Escherichia phage vB_EcoM_IME537, complete genome	96.711	152	5	0	2	153	140287	140438	5.13e-66
SL506046_rnaviral_assembled_NODE_12406_length_369_cov_1.070946_g11252_i0	369	No	NA	1	1	0	Low-quality	Genome-fragment	0.23	AAI-based (high-confidence)	0	1		SL506046_rnaviral_assembled	NC_054940.1	Shigella phage JK45, complete genome	96.711	152	5	0	2	153	63580	63731	5.13e-66
SL506046_rnaviral_assembled_NODE_12406_length_369_cov_1.070946_g11252_i0	369	No	NA	1	1	0	Low-quality	Genome-fragment	0.23	AAI-based (high-confidence)	0	1		SL506046_rnaviral_assembled	NC_054928.1	Escherichia phage vB_vPM_PD112, complete genome	96.711	152	5	0	2	153	134002	134153	5.13e-66
SL506046_rnaviral_assembled_NODE_12406_length_369_cov_1.070946_g11252_i0	369	No	NA	1	1	0	Low-quality	Genome-fragment	0.23	AAI-based (high-confidence)	0	1		SL506046_rnaviral_assembled	NC_054910.1	Escherichia phage EcNP1, complete genome	95.918	147	6	0	2	148	39389	39535	1.44e-61
SL506070_rnaviral_assembled_NODE_15721_length_369_cov_3.760135_g14203_i0	369	No	NA	1	1	0	Low-quality	Genome-fragment	0.22	HMM-based (lower-bound)	0	1		SL506070_rnaviral_assembled	NC_009542.2	Aeromonas phage phiO18P, complete genome	90.719	334	29	2	37	369	28841	28509	2.84e-123
SL506070_rnaviral_assembled_NODE_15768_length_369_cov_1.054054_g14250_i0	369	No	NA	2	1	0	Low-quality	Genome-fragment	0.66	AAI-based (high-confidence)	0	1		SL506070_rnaviral_assembled	NC_042345.1	Phage Salvo, complete genome	97.561	369	9	0	1	369	38997	38629	5.64e-180
SL506070_rnaviral_assembled_NODE_15768_length_369_cov_1.054054_g14250_i0	369	No	NA	2	1	0	Low-quality	Genome-fragment	0.66	AAI-based (high-confidence)	0	1		SL506070_rnaviral_assembled	NC_052973.1	Xylella phage Bacata genome assembly, chromosome: 1	97.011	368	11	0	2	369	5595	5962	4.39e-176
SL506071_rnaviral_assembled_NODE_14384_length_369_cov_1.050676_g12808_i0	369	No	NA	1	1	0	Low-quality	Genome-fragment	0.71	HMM-based (lower-bound)	0	1		SL506071_rnaviral_assembled	NC_054636.1	Shigella phage Sf11 SMD-2017, complete genome	97.5	40	1	0	16	55	6207	6168	1.99e-10
SL506072_rnaviral_assembled_NODE_15293_length_369_cov_2.503378_g13743_i0	369	No	NA	1	1	0	Low-quality	Genome-fragment	1.1	AAI-based (high-confidence)	0	1		SL506072_rnaviral_assembled	NC_009542.2	Aeromonas phage phiO18P, complete genome	90.556	360	34	0	10	369	18220	17861	2.8e-133
SL506164_rnaviral_assembled_NODE_14306_length_369_cov_1.591216_g13062_i0	369	No	NA	1	1	0	Low-quality	Genome-fragment	0.28	HMM-based (lower-bound)	0	1		SL506164_rnaviral_assembled	NC_003630.1	Pepper mild mottle virus, complete genome	98.91	367	4	0	3	369	2620	2986	0
SL506180_rnaviral_assembled_NODE_17768_length_369_cov_100.033784_g15580_i0	369	No	NA	1	0	0	Low-quality	Genome-fragment	0.94	AAI-based (high-confidence)	0	1	no viral genes detected	SL506180_rnaviral_assembled	NC_049448.1	Klebsiella phage ST437-OXA245phi4.1, complete genome	97.808	365	6	2	5	369	628	990	7.3e-179
SL506180_rnaviral_assembled_NODE_17768_length_369_cov_100.033784_g15580_i0	369	No	NA	1	0	0	Low-quality	Genome-fragment	0.94	AAI-based (high-confidence)	0	1	no viral genes detected	SL506180_rnaviral_assembled	NC_049448.1	Klebsiella phage ST437-OXA245phi4.1, complete genome	100	45	0	0	325	369	37512	37556	7.12e-15
SL506180_rnaviral_assembled_NODE_17768_length_369_cov_100.033784_g15580_i0	369	No	NA	1	0	0	Low-quality	Genome-fragment	0.94	AAI-based (high-confidence)	0	1	no viral genes detected	SL506180_rnaviral_assembled	NC_049454.1	Klebsiella phage ST15-OXA48phi14.1, complete genome	97.808	365	6	2	5	369	33212	32850	7.3e-179
SL506180_rnaviral_assembled_NODE_17768_length_369_cov_100.033784_g15580_i0	369	No	NA	1	0	0	Low-quality	Genome-fragment	0.94	AAI-based (high-confidence)	0	1	no viral genes detected	SL506180_rnaviral_assembled	NC_049342.1	Escherichia phage 500465-1, complete genome	96.721	366	8	4	5	369	30424	30062	3.42e-172
SL506180_rnaviral_assembled_NODE_17768_length_369_cov_100.033784_g15580_i0	369	No	NA	1	0	0	Low-quality	Genome-fragment	0.94	AAI-based (high-confidence)	0	1	no viral genes detected	SL506180_rnaviral_assembled	NC_047753.1	Salmonella phage SEN8, complete genome	100	45	0	0	325	369	25913	25869	7.12e-15
SL506180_rnaviral_assembled_NODE_17768_length_369_cov_100.033784_g15580_i0	369	No	NA	1	0	0	Low-quality	Genome-fragment	0.94	AAI-based (high-confidence)	0	1	no viral genes detected	SL506180_rnaviral_assembled	NC_047854.1	Cronobacter phage ESSI-2, complete genome	97.917	48	1	0	322	369	27977	28024	7.12e-15
SL506180_rnaviral_assembled_NODE_17768_length_369_cov_100.033784_g15580_i0	369	No	NA	1	0	0	Low-quality	Genome-fragment	0.94	AAI-based (high-confidence)	0	1	no viral genes detected	SL506180_rnaviral_assembled	NC_019488.1	Salmonella phage RE-2010, complete genome	100	45	0	0	325	369	84	40	7.12e-15
SL506180_rnaviral_assembled_NODE_17768_length_369_cov_100.033784_g15580_i0	369	No	NA	1	0	0	Low-quality	Genome-fragment	0.94	AAI-based (high-confidence)	0	1	no viral genes detected	SL506180_rnaviral_assembled	NC_019488.1	Salmonella phage RE-2010, complete genome	100	45	0	0	325	369	34117	34073	7.12e-15
SL506185_rnaviral_assembled_NODE_12183_length_369_cov_20.250000_g10801_i0	369	No	NA	1	0	0	Low-quality	Genome-fragment	0.94	AAI-based (high-confidence)	0	1	no viral genes detected	SL506185_rnaviral_assembled	NC_049342.1	Escherichia phage 500465-1, complete genome	98.082	365	5	2	1	365	30062	30424	1.57e-180
SL506185_rnaviral_assembled_NODE_12183_length_369_cov_20.250000_g10801_i0	369	No	NA	1	0	0	Low-quality	Genome-fragment	0.94	AAI-based (high-confidence)	0	1	no viral genes detected	SL506185_rnaviral_assembled	NC_049448.1	Klebsiella phage ST437-OXA245phi4.1, complete genome	98.082	365	5	2	1	365	990	628	1.57e-180
SL506185_rnaviral_assembled_NODE_12183_length_369_cov_20.250000_g10801_i0	369	No	NA	1	0	0	Low-quality	Genome-fragment	0.94	AAI-based (high-confidence)	0	1	no viral genes detected	SL506185_rnaviral_assembled	NC_049448.1	Klebsiella phage ST437-OXA245phi4.1, complete genome	100	45	0	0	1	45	37556	37512	7.12e-15
SL506185_rnaviral_assembled_NODE_12183_length_369_cov_20.250000_g10801_i0	369	No	NA	1	0	0	Low-quality	Genome-fragment	0.94	AAI-based (high-confidence)	0	1	no viral genes detected	SL506185_rnaviral_assembled	NC_049454.1	Klebsiella phage ST15-OXA48phi14.1, complete genome	98.082	365	5	2	1	365	32850	33212	1.57e-180
SL506185_rnaviral_assembled_NODE_12183_length_369_cov_20.250000_g10801_i0	369	No	NA	1	0	0	Low-quality	Genome-fragment	0.94	AAI-based (high-confidence)	0	1	no viral genes detected	SL506185_rnaviral_assembled	NC_047753.1	Salmonella phage SEN8, complete genome	100	45	0	0	1	45	25869	25913	7.12e-15
SL506185_rnaviral_assembled_NODE_12183_length_369_cov_20.250000_g10801_i0	369	No	NA	1	0	0	Low-quality	Genome-fragment	0.94	AAI-based (high-confidence)	0	1	no viral genes detected	SL506185_rnaviral_assembled	NC_047854.1	Cronobacter phage ESSI-2, complete genome	97.917	48	1	0	1	48	28024	27977	7.12e-15
SL506185_rnaviral_assembled_NODE_12183_length_369_cov_20.250000_g10801_i0	369	No	NA	1	0	0	Low-quality	Genome-fragment	0.94	AAI-based (high-confidence)	0	1	no viral genes detected	SL506185_rnaviral_assembled	NC_019488.1	Salmonella phage RE-2010, complete genome	100	45	0	0	1	45	40	84	7.12e-15
SL506185_rnaviral_assembled_NODE_12183_length_369_cov_20.250000_g10801_i0	369	No	NA	1	0	0	Low-quality	Genome-fragment	0.94	AAI-based (high-confidence)	0	1	no viral genes detected	SL506185_rnaviral_assembled	NC_019488.1	Salmonella phage RE-2010, complete genome	100	45	0	0	1	45	34073	34117	7.12e-15
SL506193_rnaviral_assembled_NODE_11681_length_369_cov_2.557432_g10404_i0	369	No	NA	1	1	0	Low-quality	Genome-fragment	0.23	AAI-based (high-confidence)	0	1		SL506193_rnaviral_assembled	NC_055713.1	Shigella phage KNP5, genome	100	163	0	0	1	163	64126	64288	1.81e-80
SL506193_rnaviral_assembled_NODE_11681_length_369_cov_2.557432_g10404_i0	369	No	NA	1	1	0	Low-quality	Genome-fragment	0.23	AAI-based (high-confidence)	0	1		SL506193_rnaviral_assembled	NC_041919.1	Escherichia phage HP3, complete genome	100	163	0	0	1	163	96731	96569	1.81e-80
SL506193_rnaviral_assembled_NODE_11681_length_369_cov_2.557432_g10404_i0	369	No	NA	1	1	0	Low-quality	Genome-fragment	0.23	AAI-based (high-confidence)	0	1		SL506193_rnaviral_assembled	NC_054924.1	Escherichia phage vB_EcoM_Lutter, complete genome	100	163	0	0	1	163	63055	63217	1.81e-80
SL506193_rnaviral_assembled_NODE_11681_length_369_cov_2.557432_g10404_i0	369	No	NA	1	1	0	Low-quality	Genome-fragment	0.23	AAI-based (high-confidence)	0	1		SL506193_rnaviral_assembled	NC_054938.1	Serratia phage PhiZZ30, complete genome	100	163	0	0	1	163	61917	62079	1.81e-80
SL506193_rnaviral_assembled_NODE_11681_length_369_cov_2.557432_g10404_i0	369	No	NA	1	1	0	Low-quality	Genome-fragment	0.23	AAI-based (high-confidence)	0	1		SL506193_rnaviral_assembled	NC_054900.1	Citrobacter phage PhiZZ6, complete genome	100	163	0	0	1	163	60637	60799	1.81e-80
SL506193_rnaviral_assembled_NODE_11681_length_369_cov_2.557432_g10404_i0	369	No	NA	1	1	0	Low-quality	Genome-fragment	0.23	AAI-based (high-confidence)	0	1		SL506193_rnaviral_assembled	NC_054934.1	Escherichia phage teqskov, complete genome	100	163	0	0	1	163	122921	122759	1.81e-80
SL506193_rnaviral_assembled_NODE_11681_length_369_cov_2.557432_g10404_i0	369	No	NA	1	1	0	Low-quality	Genome-fragment	0.23	AAI-based (high-confidence)	0	1		SL506193_rnaviral_assembled	NC_054933.1	Escherichia phage teqhad, complete genome	100	163	0	0	1	163	67706	67868	1.81e-80
SL506193_rnaviral_assembled_NODE_11681_length_369_cov_2.557432_g10404_i0	369	No	NA	1	1	0	Low-quality	Genome-fragment	0.23	AAI-based (high-confidence)	0	1		SL506193_rnaviral_assembled	NC_054939.1	Shigella phage CM8, complete genome	100	163	0	0	1	163	60461	60623	1.81e-80
SL506193_rnaviral_assembled_NODE_11681_length_369_cov_2.557432_g10404_i0	369	No	NA	1	1	0	Low-quality	Genome-fragment	0.23	AAI-based (high-confidence)	0	1		SL506193_rnaviral_assembled	NC_054920.1	Escherichia phage vB_EcoM_G9062, complete genome	100	163	0	0	1	163	62489	62651	1.81e-80
SL506193_rnaviral_assembled_NODE_11681_length_369_cov_2.557432_g10404_i0	369	No	NA	1	1	0	Low-quality	Genome-fragment	0.23	AAI-based (high-confidence)	0	1		SL506193_rnaviral_assembled	NC_054915.1	Escherichia phage vB_EcoM_G8, complete genome	100	163	0	0	1	163	61122	61284	1.81e-80
SL506193_rnaviral_assembled_NODE_11681_length_369_cov_2.557432_g10404_i0	369	No	NA	1	1	0	Low-quality	Genome-fragment	0.23	AAI-based (high-confidence)	0	1		SL506193_rnaviral_assembled	NC_054926.1	Escherichia phage vB_EcoM_OE5505, complete genome	100	163	0	0	1	163	62161	62323	1.81e-80
SL506193_rnaviral_assembled_NODE_11681_length_369_cov_2.557432_g10404_i0	369	No	NA	1	1	0	Low-quality	Genome-fragment	0.23	AAI-based (high-confidence)	0	1		SL506193_rnaviral_assembled	NC_054919.1	Escherichia phage vB_EcoM_G4507, complete genome	100	163	0	0	1	163	61505	61667	1.81e-80
SL506193_rnaviral_assembled_NODE_11681_length_369_cov_2.557432_g10404_i0	369	No	NA	1	1	0	Low-quality	Genome-fragment	0.23	AAI-based (high-confidence)	0	1		SL506193_rnaviral_assembled	NC_054917.1	Escherichia phage vB_EcoM_G50, complete genome	100	163	0	0	1	163	61218	61380	1.81e-80
SL506193_rnaviral_assembled_NODE_11681_length_369_cov_2.557432_g10404_i0	369	No	NA	1	1	0	Low-quality	Genome-fragment	0.23	AAI-based (high-confidence)	0	1		SL506193_rnaviral_assembled	NC_054918.1	Escherichia phage vB_EcoM_G4498, complete genome	100	163	0	0	1	163	61694	61856	1.81e-80
SL506193_rnaviral_assembled_NODE_11681_length_369_cov_2.557432_g10404_i0	369	No	NA	1	1	0	Low-quality	Genome-fragment	0.23	AAI-based (high-confidence)	0	1		SL506193_rnaviral_assembled	NC_055780.1	UNVERIFIED: Escherichia phage MLF4, partial genome	100	163	0	0	1	163	97081	96919	1.81e-80
SL506193_rnaviral_assembled_NODE_11681_length_369_cov_2.557432_g10404_i0	369	No	NA	1	1	0	Low-quality	Genome-fragment	0.23	AAI-based (high-confidence)	0	1		SL506193_rnaviral_assembled	NC_054908.1	Escherichia phage vB_EcoM_DalCa, complete genome	100	163	0	0	1	163	60896	61058	1.81e-80
SL506193_rnaviral_assembled_NODE_11681_length_369_cov_2.557432_g10404_i0	369	No	NA	1	1	0	Low-quality	Genome-fragment	0.23	AAI-based (high-confidence)	0	1		SL506193_rnaviral_assembled	NC_054925.1	Escherichia phage vB_EcoM_NBG2, complete genome	100	163	0	0	1	163	59397	59559	1.81e-80
SL506193_rnaviral_assembled_NODE_11681_length_369_cov_2.557432_g10404_i0	369	No	NA	1	1	0	Low-quality	Genome-fragment	0.23	AAI-based (high-confidence)	0	1		SL506193_rnaviral_assembled	NC_054914.1	Escherichia phage vB_EcoM-fFiEco06, complete genome	100	163	0	0	1	163	61877	62039	1.81e-80
SL506193_rnaviral_assembled_NODE_11681_length_369_cov_2.557432_g10404_i0	369	No	NA	1	1	0	Low-quality	Genome-fragment	0.23	AAI-based (high-confidence)	0	1		SL506193_rnaviral_assembled	NC_054931.1	Escherichia phage T2 DNA, complete sequence	100	163	0	0	1	163	61090	61252	1.81e-80
SL506193_rnaviral_assembled_NODE_11681_length_369_cov_2.557432_g10404_i0	369	No	NA	1	1	0	Low-quality	Genome-fragment	0.23	AAI-based (high-confidence)	0	1		SL506193_rnaviral_assembled	NC_055723.1	Yersinia phage fPS-90 genome assembly, chromosome: I	100	163	0	0	1	163	62473	62635	1.81e-80
SL506193_rnaviral_assembled_NODE_11681_length_369_cov_2.557432_g10404_i0	369	No	NA	1	1	0	Low-quality	Genome-fragment	0.23	AAI-based (high-confidence)	0	1		SL506193_rnaviral_assembled	NC_055724.1	Yersinia phage fPS-65 genome assembly, chromosome: I	100	163	0	0	1	163	61966	62128	1.81e-80
SL506193_rnaviral_assembled_NODE_11681_length_369_cov_2.557432_g10404_i0	369	No	NA	1	1	0	Low-quality	Genome-fragment	0.23	AAI-based (high-confidence)	0	1		SL506193_rnaviral_assembled	NC_054943.1	Yersinia phage fPS-2 genome assembly, chromosome: I	100	163	0	0	1	163	62114	62276	1.81e-80
SL506193_rnaviral_assembled_NODE_11681_length_369_cov_2.557432_g10404_i0	369	No	NA	1	1	0	Low-quality	Genome-fragment	0.23	AAI-based (high-confidence)	0	1		SL506193_rnaviral_assembled	NC_054911.1	Escherichia phage ECO4, partial genome	100	163	0	0	1	163	72757	72919	1.81e-80
SL506193_rnaviral_assembled_NODE_11681_length_369_cov_2.557432_g10404_i0	369	No	NA	1	1	0	Low-quality	Genome-fragment	0.23	AAI-based (high-confidence)	0	1		SL506193_rnaviral_assembled	NC_042039.1	Shigella phage Sf22, complete genome	100	163	0	0	1	163	6689	6851	1.81e-80
SL506193_rnaviral_assembled_NODE_11681_length_369_cov_2.557432_g10404_i0	369	No	NA	1	1	0	Low-quality	Genome-fragment	0.23	AAI-based (high-confidence)	0	1		SL506193_rnaviral_assembled	NC_042077.1	Shigella phage Sf21, complete genome	100	163	0	0	1	163	60030	60192	1.81e-80
SL506193_rnaviral_assembled_NODE_11681_length_369_cov_2.557432_g10404_i0	369	No	NA	1	1	0	Low-quality	Genome-fragment	0.23	AAI-based (high-confidence)	0	1		SL506193_rnaviral_assembled	NC_054935.2	Escherichia phage YUEEL01, complete genome	100	163	0	0	1	163	75686	75524	1.81e-80
SL506193_rnaviral_assembled_NODE_11681_length_369_cov_2.557432_g10404_i0	369	No	NA	1	1	0	Low-quality	Genome-fragment	0.23	AAI-based (high-confidence)	0	1		SL506193_rnaviral_assembled	NC_012638.1	Enterobacteria phage RB14, complete genome	100	163	0	0	1	163	60983	61145	1.81e-80
SL506193_rnaviral_assembled_NODE_11681_length_369_cov_2.557432_g10404_i0	369	No	NA	1	1	0	Low-quality	Genome-fragment	0.23	AAI-based (high-confidence)	0	1		SL506193_rnaviral_assembled	NC_054942.1	Shigella phage SH7, complete genome	100	163	0	0	1	163	59286	59448	1.81e-80
SL506193_rnaviral_assembled_NODE_11681_length_369_cov_2.557432_g10404_i0	369	No	NA	1	1	0	Low-quality	Genome-fragment	0.23	AAI-based (high-confidence)	0	1		SL506193_rnaviral_assembled	NC_030953.1	Shigella phage SHFML-11, complete genome	100	163	0	0	1	163	9583	9745	1.81e-80
SL506193_rnaviral_assembled_NODE_11681_length_369_cov_2.557432_g10404_i0	369	No	NA	1	1	0	Low-quality	Genome-fragment	0.23	AAI-based (high-confidence)	0	1		SL506193_rnaviral_assembled	NC_054929.1	Escherichia phage PE37, complete genome	100	163	0	0	1	163	102286	102124	1.81e-80
SL506193_rnaviral_assembled_NODE_11681_length_369_cov_2.557432_g10404_i0	369	No	NA	1	1	0	Low-quality	Genome-fragment	0.23	AAI-based (high-confidence)	0	1		SL506193_rnaviral_assembled	NC_055709.1	Escherichia phage phiE142, complete genome	100	163	0	0	1	163	75023	75185	1.81e-80
SL506193_rnaviral_assembled_NODE_11681_length_369_cov_2.557432_g10404_i0	369	No	NA	1	1	0	Low-quality	Genome-fragment	0.23	AAI-based (high-confidence)	0	1		SL506193_rnaviral_assembled	NC_028448.1	Escherichia phage slur14, complete genome	100	163	0	0	1	163	3828	3990	1.81e-80
SL506193_rnaviral_assembled_NODE_11681_length_369_cov_2.557432_g10404_i0	369	No	NA	1	1	0	Low-quality	Genome-fragment	0.23	AAI-based (high-confidence)	0	1		SL506193_rnaviral_assembled	NC_042129.1	Escherichia phage slur03, complete genome	100	163	0	0	1	163	108512	108350	1.81e-80
SL506193_rnaviral_assembled_NODE_11681_length_369_cov_2.557432_g10404_i0	369	No	NA	1	1	0	Low-quality	Genome-fragment	0.23	AAI-based (high-confidence)	0	1		SL506193_rnaviral_assembled	NC_031047.1	Escherichia phage HY03, complete genome	100	163	0	0	1	163	62699	62537	1.81e-80
SL506193_rnaviral_assembled_NODE_11681_length_369_cov_2.557432_g10404_i0	369	No	NA	1	1	0	Low-quality	Genome-fragment	0.23	AAI-based (high-confidence)	0	1		SL506193_rnaviral_assembled	NC_054902.1	Enterobacteria phage Aplg8, complete genome	100	163	0	0	1	163	6359	6521	1.81e-80
SL506193_rnaviral_assembled_NODE_11681_length_369_cov_2.557432_g10404_i0	369	No	NA	1	1	0	Low-quality	Genome-fragment	0.23	AAI-based (high-confidence)	0	1		SL506193_rnaviral_assembled	NC_025829.1	Shigella phage pSs-1, complete genome	100	163	0	0	1	163	65119	65281	1.81e-80
SL506193_rnaviral_assembled_NODE_11681_length_369_cov_2.557432_g10404_i0	369	No	NA	1	1	0	Low-quality	Genome-fragment	0.23	AAI-based (high-confidence)	0	1		SL506193_rnaviral_assembled	NC_024125.2	Escherichia phage e11/2, complete genome	100	163	0	0	1	163	62934	63096	1.81e-80
SL506193_rnaviral_assembled_NODE_11681_length_369_cov_2.557432_g10404_i0	369	No	NA	1	1	0	Low-quality	Genome-fragment	0.23	AAI-based (high-confidence)	0	1		SL506193_rnaviral_assembled	NC_027353.1	Yersinia phage phiD1 complete genome	100	163	0	0	1	163	61430	61592	1.81e-80
SL506193_rnaviral_assembled_NODE_11681_length_369_cov_2.557432_g10404_i0	369	No	NA	1	1	0	Low-quality	Genome-fragment	0.23	AAI-based (high-confidence)	0	1		SL506193_rnaviral_assembled	NC_025449.1	Escherichia phage ECML-134, complete genome	100	163	0	0	1	163	60247	60409	1.81e-80
SL506193_rnaviral_assembled_NODE_11681_length_369_cov_2.557432_g10404_i0	369	No	NA	1	1	0	Low-quality	Genome-fragment	0.23	AAI-based (high-confidence)	0	1		SL506193_rnaviral_assembled	NC_019399.1	Enterobacteria phage vB_EcoM_ACG-C40, complete genome	100	163	0	0	1	163	61420	61582	1.81e-80
SL506193_rnaviral_assembled_NODE_11681_length_369_cov_2.557432_g10404_i0	369	No	NA	1	1	0	Low-quality	Genome-fragment	0.23	AAI-based (high-confidence)	0	1		SL506193_rnaviral_assembled	NC_019503.1	Enterobacteria phage ime09, complete genome	100	163	0	0	1	163	60093	60255	1.81e-80
SL506193_rnaviral_assembled_NODE_11681_length_369_cov_2.557432_g10404_i0	369	No	NA	1	1	0	Low-quality	Genome-fragment	0.23	AAI-based (high-confidence)	0	1		SL506193_rnaviral_assembled	NC_019505.1	Escherichia phage wV7, complete genome	100	163	0	0	1	163	61110	61272	1.81e-80
SL506193_rnaviral_assembled_NODE_11681_length_369_cov_2.557432_g10404_i0	369	No	NA	1	1	0	Low-quality	Genome-fragment	0.23	AAI-based (high-confidence)	0	1		SL506193_rnaviral_assembled	NC_008515.1	Bacteriophage RB32, complete genome	100	163	0	0	1	163	60638	60800	1.81e-80
SL506193_rnaviral_assembled_NODE_11681_length_369_cov_2.557432_g10404_i0	369	No	NA	1	1	0	Low-quality	Genome-fragment	0.23	AAI-based (high-confidence)	0	1		SL506193_rnaviral_assembled	NC_027979.1	Enterobacteria phage RB68, complete genome	100	163	0	0	1	163	63163	63325	1.81e-80
SL506193_rnaviral_assembled_NODE_11681_length_369_cov_2.557432_g10404_i0	369	No	NA	1	1	0	Low-quality	Genome-fragment	0.23	AAI-based (high-confidence)	0	1		SL506193_rnaviral_assembled	NC_012635.1	Enterobacteria phage RB51, complete genome	100	163	0	0	1	163	63163	63325	1.81e-80
SL506193_rnaviral_assembled_NODE_11681_length_369_cov_2.557432_g10404_i0	369	No	NA	1	1	0	Low-quality	Genome-fragment	0.23	AAI-based (high-confidence)	0	1		SL506193_rnaviral_assembled	NC_018855.1	Enterobacteria phage HX01, complete genome	100	163	0	0	1	163	43879	43717	1.81e-80
SL506193_rnaviral_assembled_NODE_11681_length_369_cov_2.557432_g10404_i0	369	No	NA	1	1	0	Low-quality	Genome-fragment	0.23	AAI-based (high-confidence)	0	1		SL506193_rnaviral_assembled	NC_031030.1	Escherichia phage UFV-AREG1, complete genome	99.39	164	1	0	1	164	60731	60894	2.34e-79
SL506193_rnaviral_assembled_NODE_11681_length_369_cov_2.557432_g10404_i0	369	No	NA	1	1	0	Low-quality	Genome-fragment	0.23	AAI-based (high-confidence)	0	1		SL506193_rnaviral_assembled	NC_054912.1	Escherichia phage vB_EcoM_F1, complete genome	99.387	163	1	0	1	163	63517	63679	8.4e-79
SL506193_rnaviral_assembled_NODE_11681_length_369_cov_2.557432_g10404_i0	369	No	NA	1	1	0	Low-quality	Genome-fragment	0.23	AAI-based (high-confidence)	0	1		SL506193_rnaviral_assembled	NC_054901.1	Citrobacter phage PhiZZ23, complete genome	99.387	163	1	0	1	163	63058	63220	8.4e-79
SL506193_rnaviral_assembled_NODE_11681_length_369_cov_2.557432_g10404_i0	369	No	NA	1	1	0	Low-quality	Genome-fragment	0.23	AAI-based (high-confidence)	0	1		SL506193_rnaviral_assembled	NC_054937.1	Salmonella phage pSe_SNUABM_01, complete genome	99.387	163	1	0	1	163	63121	63283	8.4e-79
SL506193_rnaviral_assembled_NODE_11681_length_369_cov_2.557432_g10404_i0	369	No	NA	1	1	0	Low-quality	Genome-fragment	0.23	AAI-based (high-confidence)	0	1		SL506193_rnaviral_assembled	NC_054922.1	Escherichia phage vB_EcoM_KAW1E185, complete genome	99.387	163	1	0	1	163	61068	61230	8.4e-79
SL506193_rnaviral_assembled_NODE_11681_length_369_cov_2.557432_g10404_i0	369	No	NA	1	1	0	Low-quality	Genome-fragment	0.23	AAI-based (high-confidence)	0	1		SL506193_rnaviral_assembled	NC_054944.1	Yersinia phage PYPS2T, complete genome	99.387	163	1	0	1	163	137677	137839	8.4e-79
SL506193_rnaviral_assembled_NODE_11681_length_369_cov_2.557432_g10404_i0	369	No	NA	1	1	0	Low-quality	Genome-fragment	0.23	AAI-based (high-confidence)	0	1		SL506193_rnaviral_assembled	NC_054909.1	Escherichia phage EC121, partial genome	99.387	163	1	0	1	163	62047	62209	8.4e-79
SL506193_rnaviral_assembled_NODE_11681_length_369_cov_2.557432_g10404_i0	369	No	NA	1	1	0	Low-quality	Genome-fragment	0.23	AAI-based (high-confidence)	0	1		SL506193_rnaviral_assembled	NC_042078.1	Shigella phage Sf24, complete genome	99.387	163	1	0	1	163	155939	156101	8.4e-79
SL506193_rnaviral_assembled_NODE_11681_length_369_cov_2.557432_g10404_i0	369	No	NA	1	1	0	Low-quality	Genome-fragment	0.23	AAI-based (high-confidence)	0	1		SL506193_rnaviral_assembled	NC_031011.1	Shigella phage SHFML-26, complete genome	99.387	163	1	0	1	163	126800	126962	8.4e-79
SL506193_rnaviral_assembled_NODE_11681_length_369_cov_2.557432_g10404_i0	369	No	NA	1	1	0	Low-quality	Genome-fragment	0.23	AAI-based (high-confidence)	0	1		SL506193_rnaviral_assembled	NC_031103.1	Escherichia phage vB_EcoM-UFV13, complete genome	99.387	163	1	0	1	163	60329	60491	8.4e-79
SL506193_rnaviral_assembled_NODE_11681_length_369_cov_2.557432_g10404_i0	369	No	NA	1	1	0	Low-quality	Genome-fragment	0.23	AAI-based (high-confidence)	0	1		SL506193_rnaviral_assembled	NC_028780.1	Escherichia phage slur07, complete genome	99.387	163	1	0	1	163	102079	101917	8.4e-79
SL506193_rnaviral_assembled_NODE_11681_length_369_cov_2.557432_g10404_i0	369	No	NA	1	1	0	Low-quality	Genome-fragment	0.23	AAI-based (high-confidence)	0	1		SL506193_rnaviral_assembled	NC_042130.1	Escherichia phage slur04, complete genome	99.387	163	1	0	1	163	46035	46197	8.4e-79
SL506193_rnaviral_assembled_NODE_11681_length_369_cov_2.557432_g10404_i0	369	No	NA	1	1	0	Low-quality	Genome-fragment	0.23	AAI-based (high-confidence)	0	1		SL506193_rnaviral_assembled	NC_028927.1	Escherichia phage slur02, complete genome	99.387	163	1	0	1	163	131522	131684	8.4e-79
SL506193_rnaviral_assembled_NODE_11681_length_369_cov_2.557432_g10404_i0	369	No	NA	1	1	0	Low-quality	Genome-fragment	0.23	AAI-based (high-confidence)	0	1		SL506193_rnaviral_assembled	NC_054905.1	Enterobacteria phage Kha5h, complete genome	99.387	163	1	0	1	163	85977	86139	8.4e-79
SL506193_rnaviral_assembled_NODE_11681_length_369_cov_2.557432_g10404_i0	369	No	NA	1	1	0	Low-quality	Genome-fragment	0.23	AAI-based (high-confidence)	0	1		SL506193_rnaviral_assembled	NC_027404.1	Yersinia phage PST, complete genome	99.387	163	1	0	1	163	61068	61230	8.4e-79
SL506193_rnaviral_assembled_NODE_11681_length_369_cov_2.557432_g10404_i0	369	No	NA	1	1	0	Low-quality	Genome-fragment	0.23	AAI-based (high-confidence)	0	1		SL506193_rnaviral_assembled	NC_015457.1	Shigella phage Shfl2, complete genome	99.387	163	1	0	1	163	59823	59985	8.4e-79
SL506193_rnaviral_assembled_NODE_11681_length_369_cov_2.557432_g10404_i0	369	No	NA	1	1	0	Low-quality	Genome-fragment	0.23	AAI-based (high-confidence)	0	1		SL506193_rnaviral_assembled	NC_025448.1	Enterobacteria phage RB27, complete genome	99.387	163	1	0	1	163	60496	60658	8.4e-79
SL506193_rnaviral_assembled_NODE_11681_length_369_cov_2.557432_g10404_i0	369	No	NA	1	1	0	Low-quality	Genome-fragment	0.23	AAI-based (high-confidence)	0	1		SL506193_rnaviral_assembled	NC_027983.1	Enterobacteria phage AR1 DNA, complete genome	99.387	163	1	0	1	163	60788	60950	8.4e-79
SL506193_rnaviral_assembled_NODE_11681_length_369_cov_2.557432_g10404_i0	369	No	NA	1	1	0	Low-quality	Genome-fragment	0.23	AAI-based (high-confidence)	0	1		SL506193_rnaviral_assembled	NC_000866.4	Enterobacteria phage T4, complete genome	99.387	163	1	0	1	163	63579	63741	8.4e-79
SL506193_rnaviral_assembled_NODE_11681_length_369_cov_2.557432_g10404_i0	369	No	NA	1	1	0	Low-quality	Genome-fragment	0.23	AAI-based (high-confidence)	0	1		SL506193_rnaviral_assembled	NC_055831.1	Phage NBEco003, complete genome	98.773	163	2	0	1	163	105984	105822	3.91e-77
SL506193_rnaviral_assembled_NODE_11681_length_369_cov_2.557432_g10404_i0	369	No	NA	1	1	0	Low-quality	Genome-fragment	0.23	AAI-based (high-confidence)	0	1		SL506193_rnaviral_assembled	NC_054913.1	Escherichia phage F2, complete genome	98.773	163	2	0	1	163	166722	166560	3.91e-77
SL506193_rnaviral_assembled_NODE_11681_length_369_cov_2.557432_g10404_i0	369	No	NA	1	1	0	Low-quality	Genome-fragment	0.23	AAI-based (high-confidence)	0	1		SL506193_rnaviral_assembled	NC_054945.1	Yersinia phage vB_YepM_ZN18, complete genome	98.773	163	2	0	1	163	116399	116561	3.91e-77
SL506193_rnaviral_assembled_NODE_11681_length_369_cov_2.557432_g10404_i0	369	No	NA	1	1	0	Low-quality	Genome-fragment	0.23	AAI-based (high-confidence)	0	1		SL506193_rnaviral_assembled	NC_055749.1	Escherichia phage SF, complete genome	98.773	163	2	0	1	163	59779	59617	3.91e-77
SL506193_rnaviral_assembled_NODE_11681_length_369_cov_2.557432_g10404_i0	369	No	NA	1	1	0	Low-quality	Genome-fragment	0.23	AAI-based (high-confidence)	0	1		SL506193_rnaviral_assembled	NC_054923.1	Escherichia phage KIT03 DNA, complete sequence	98.773	163	2	0	1	163	61129	61291	3.91e-77
SL506193_rnaviral_assembled_NODE_11681_length_369_cov_2.557432_g10404_i0	369	No	NA	1	1	0	Low-quality	Genome-fragment	0.23	AAI-based (high-confidence)	0	1		SL506193_rnaviral_assembled	NC_055741.1	Enterobacteria phage vB_EcoM_IME339, complete genome	98.773	163	2	0	1	163	107110	106948	3.91e-77
SL506193_rnaviral_assembled_NODE_11681_length_369_cov_2.557432_g10404_i0	369	No	NA	1	1	0	Low-quality	Genome-fragment	0.23	AAI-based (high-confidence)	0	1		SL506193_rnaviral_assembled	NC_054916.1	Escherichia phage vB_EcoM-G28, complete genome	98.773	163	2	0	1	163	63481	63643	3.91e-77
SL506193_rnaviral_assembled_NODE_11681_length_369_cov_2.557432_g10404_i0	369	No	NA	1	1	0	Low-quality	Genome-fragment	0.23	AAI-based (high-confidence)	0	1		SL506193_rnaviral_assembled	NC_054930.1	Escherichia phage PP01 DNA, complete sequence	98.773	163	2	0	1	163	62404	62566	3.91e-77
SL506193_rnaviral_assembled_NODE_11681_length_369_cov_2.557432_g10404_i0	369	No	NA	1	1	0	Low-quality	Genome-fragment	0.23	AAI-based (high-confidence)	0	1		SL506193_rnaviral_assembled	NC_054936.1	Salmonella phage SG1, partial genome	98.773	163	2	0	1	163	5711	5873	3.91e-77
SL506193_rnaviral_assembled_NODE_11681_length_369_cov_2.557432_g10404_i0	369	No	NA	1	1	0	Low-quality	Genome-fragment	0.23	AAI-based (high-confidence)	0	1		SL506193_rnaviral_assembled	NC_054941.1	Shigella phage Sf23, complete genome	98.773	163	2	0	1	163	150680	150842	3.91e-77
SL506193_rnaviral_assembled_NODE_11681_length_369_cov_2.557432_g10404_i0	369	No	NA	1	1	0	Low-quality	Genome-fragment	0.23	AAI-based (high-confidence)	0	1		SL506193_rnaviral_assembled	NC_041990.1	Escherichia phage ST0, complete genome	98.773	163	2	0	1	163	168956	168794	3.91e-77
SL506193_rnaviral_assembled_NODE_11681_length_369_cov_2.557432_g10404_i0	369	No	NA	1	1	0	Low-quality	Genome-fragment	0.23	AAI-based (high-confidence)	0	1		SL506193_rnaviral_assembled	NC_055718.1	Escherichia phage phiC120, complete genome	98.773	163	2	0	1	163	151196	151358	3.91e-77
SL506193_rnaviral_assembled_NODE_11681_length_369_cov_2.557432_g10404_i0	369	No	NA	1	1	0	Low-quality	Genome-fragment	0.23	AAI-based (high-confidence)	0	1		SL506193_rnaviral_assembled	NC_031085.1	Shigella phage SHBML-50-1, complete genome	98.773	163	2	0	1	163	62767	62929	3.91e-77
SL506193_rnaviral_assembled_NODE_11681_length_369_cov_2.557432_g10404_i0	369	No	NA	1	1	0	Low-quality	Genome-fragment	0.23	AAI-based (high-confidence)	0	1		SL506193_rnaviral_assembled	NC_054903.1	Enterobacteria phage GiZh, complete genome	98.773	163	2	0	1	163	111792	111954	3.91e-77
SL506193_rnaviral_assembled_NODE_11681_length_369_cov_2.557432_g10404_i0	369	No	NA	1	1	0	Low-quality	Genome-fragment	0.23	AAI-based (high-confidence)	0	1		SL506193_rnaviral_assembled	NC_055708.1	Enterobacteria phage ATK47, complete genome	98.773	163	2	0	1	163	111288	111126	3.91e-77
SL506193_rnaviral_assembled_NODE_11681_length_369_cov_2.557432_g10404_i0	369	No	NA	1	1	0	Low-quality	Genome-fragment	0.23	AAI-based (high-confidence)	0	1		SL506193_rnaviral_assembled	NC_025830.1	Escherichia phage Av-05, complete genome	98.773	163	2	0	1	163	109263	109101	3.91e-77
SL506193_rnaviral_assembled_NODE_11681_length_369_cov_2.557432_g10404_i0	369	No	NA	1	1	0	Low-quality	Genome-fragment	0.23	AAI-based (high-confidence)	0	1		SL506193_rnaviral_assembled	NC_024124.2	Escherichia phage vB_EcoM_JS09, complete genome	98.773	163	2	0	1	163	108579	108417	3.91e-77
SL506193_rnaviral_assembled_NODE_11681_length_369_cov_2.557432_g10404_i0	369	No	NA	1	1	0	Low-quality	Genome-fragment	0.23	AAI-based (high-confidence)	0	1		SL506193_rnaviral_assembled	NC_024794.1	Escherichia phage vB_EcoM_PhAPEC2, complete genome	98.773	163	2	0	1	163	61300	61462	3.91e-77
SL506193_rnaviral_assembled_NODE_11681_length_369_cov_2.557432_g10404_i0	369	No	NA	1	1	0	Low-quality	Genome-fragment	0.23	AAI-based (high-confidence)	0	1		SL506193_rnaviral_assembled	NC_025419.1	Enterobacteria phage RB3, complete genome	98.773	163	2	0	1	163	60991	61153	3.91e-77
SL506193_rnaviral_assembled_NODE_11681_length_369_cov_2.557432_g10404_i0	369	No	NA	1	1	0	Low-quality	Genome-fragment	0.23	AAI-based (high-confidence)	0	1		SL506193_rnaviral_assembled	NC_004928.1	Enterobacteria phage RB69, complete genome	98.773	163	2	0	1	163	62085	62247	3.91e-77
SL506193_rnaviral_assembled_NODE_11681_length_369_cov_2.557432_g10404_i0	369	No	NA	1	1	0	Low-quality	Genome-fragment	0.23	AAI-based (high-confidence)	0	1		SL506193_rnaviral_assembled	NC_054906.1	Enterobacteria phage RB18, complete genome	98.773	163	2	0	1	163	60663	60825	3.91e-77
SL506193_rnaviral_assembled_NODE_11681_length_369_cov_2.557432_g10404_i0	369	No	NA	1	1	0	Low-quality	Genome-fragment	0.23	AAI-based (high-confidence)	0	1		SL506193_rnaviral_assembled	NC_054932.1	Escherichia phage teqdroes, complete genome	98.758	161	2	0	1	161	160281	160121	5.06e-76
SL506193_rnaviral_assembled_NODE_11681_length_369_cov_2.557432_g10404_i0	369	No	NA	1	1	0	Low-quality	Genome-fragment	0.23	AAI-based (high-confidence)	0	1		SL506193_rnaviral_assembled	NC_041920.1	Escherichia phage phiEC1, complete genome	98.16	163	3	0	1	163	72026	72188	1.82e-75
SL506193_rnaviral_assembled_NODE_11681_length_369_cov_2.557432_g10404_i0	369	No	NA	1	1	0	Low-quality	Genome-fragment	0.23	AAI-based (high-confidence)	0	1		SL506193_rnaviral_assembled	NC_054904.1	Enterobacteria phage vB_EcoM_IME340, complete genome	98.16	163	3	0	1	163	107910	107748	1.82e-75
SL506193_rnaviral_assembled_NODE_11681_length_369_cov_2.557432_g10404_i0	369	No	NA	1	1	0	Low-quality	Genome-fragment	0.23	AAI-based (high-confidence)	0	1		SL506193_rnaviral_assembled	NC_054899.1	Citrobacter phage vB_CroM_CrRp10, complete genome	98.16	163	3	0	1	163	35725	35887	1.82e-75
SL506193_rnaviral_assembled_NODE_11681_length_369_cov_2.557432_g10404_i0	369	No	NA	1	1	0	Low-quality	Genome-fragment	0.23	AAI-based (high-confidence)	0	1		SL506193_rnaviral_assembled	NC_025437.1	Shigella phage Shf125875, complete genome	98.16	163	3	0	1	163	62351	62513	1.82e-75
SL506193_rnaviral_assembled_NODE_11681_length_369_cov_2.557432_g10404_i0	369	No	NA	1	1	0	Low-quality	Genome-fragment	0.23	AAI-based (high-confidence)	0	1		SL506193_rnaviral_assembled	NC_027349.1	Escherichia phage HY01, complete genome	98.16	163	3	0	1	163	60720	60882	1.82e-75
SL506193_rnaviral_assembled_NODE_11681_length_369_cov_2.557432_g10404_i0	369	No	NA	1	1	0	Low-quality	Genome-fragment	0.23	AAI-based (high-confidence)	0	1		SL506193_rnaviral_assembled	NC_054927.1	Escherichia phage vB_EcoM_Ozark, complete genome	97.546	163	4	0	1	163	62216	62378	8.46e-74
SL506193_rnaviral_assembled_NODE_11681_length_369_cov_2.557432_g10404_i0	369	No	NA	1	1	0	Low-quality	Genome-fragment	0.23	AAI-based (high-confidence)	0	1		SL506193_rnaviral_assembled	NC_055781.1	Escherichia phage p000v, complete genome	97.546	163	4	0	1	163	89414	89252	8.46e-74
SL506193_rnaviral_assembled_NODE_11681_length_369_cov_2.557432_g10404_i0	369	No	NA	1	1	0	Low-quality	Genome-fragment	0.23	AAI-based (high-confidence)	0	1		SL506193_rnaviral_assembled	NC_055734.1	Shigella phage phi25-307, complete genome	97.546	163	4	0	1	163	42268	42430	8.46e-74
SL506193_rnaviral_assembled_NODE_11681_length_369_cov_2.557432_g10404_i0	369	No	NA	1	1	0	Low-quality	Genome-fragment	0.23	AAI-based (high-confidence)	0	1		SL506193_rnaviral_assembled	NC_031090.1	Shigella phage SHSML-52-1, complete genome	97.546	163	4	0	1	163	142698	142536	8.46e-74
SL506193_rnaviral_assembled_NODE_11681_length_369_cov_2.557432_g10404_i0	369	No	NA	1	1	0	Low-quality	Genome-fragment	0.23	AAI-based (high-confidence)	0	1		SL506193_rnaviral_assembled	NC_029091.1	Escherichia phage APCEc01, complete genome	97.546	163	4	0	1	163	123274	123112	8.46e-74
SL506193_rnaviral_assembled_NODE_11681_length_369_cov_2.557432_g10404_i0	369	No	NA	1	1	0	Low-quality	Genome-fragment	0.23	AAI-based (high-confidence)	0	1		SL506193_rnaviral_assembled	NC_041864.1	Escherichia coli O157 typing phage 6, complete genome	97.546	163	4	0	1	163	79905	80067	8.46e-74
SL506193_rnaviral_assembled_NODE_11681_length_369_cov_2.557432_g10404_i0	369	No	NA	1	1	0	Low-quality	Genome-fragment	0.23	AAI-based (high-confidence)	0	1		SL506193_rnaviral_assembled	NC_041863.1	Escherichia coli O157 typing phage 3, complete genome	97.546	163	4	0	1	163	88828	88666	8.46e-74
SL506193_rnaviral_assembled_NODE_11681_length_369_cov_2.557432_g10404_i0	369	No	NA	1	1	0	Low-quality	Genome-fragment	0.23	AAI-based (high-confidence)	0	1		SL506193_rnaviral_assembled	NC_054940.1	Shigella phage JK45, complete genome	96.933	163	5	0	1	163	63569	63731	3.94e-72
SL506193_rnaviral_assembled_NODE_11681_length_369_cov_2.557432_g10404_i0	369	No	NA	1	1	0	Low-quality	Genome-fragment	0.23	AAI-based (high-confidence)	0	1		SL506193_rnaviral_assembled	NC_054921.1	Escherichia phage vB_EcoM_IME537, complete genome	96.319	163	6	0	1	163	140276	140438	1.83e-70
SL506193_rnaviral_assembled_NODE_11681_length_369_cov_2.557432_g10404_i0	369	No	NA	1	1	0	Low-quality	Genome-fragment	0.23	AAI-based (high-confidence)	0	1		SL506193_rnaviral_assembled	NC_054928.1	Escherichia phage vB_vPM_PD112, complete genome	96.319	163	6	0	1	163	133991	134153	1.83e-70
SL506193_rnaviral_assembled_NODE_11681_length_369_cov_2.557432_g10404_i0	369	No	NA	1	1	0	Low-quality	Genome-fragment	0.23	AAI-based (high-confidence)	0	1		SL506193_rnaviral_assembled	NC_054910.1	Escherichia phage EcNP1, complete genome	95.57	158	7	0	1	158	39378	39535	5.13e-66
SL506200_rnaviral_assembled_NODE_11079_length_369_cov_2.347973_g9978_i0	369	No	NA	1	1	0	Low-quality	Genome-fragment	0.28	HMM-based (lower-bound)	0	1		SL506200_rnaviral_assembled	NC_001801.1	Cucumber green mottle mosaic virus, complete genome	98.103	369	7	0	1	369	4752	4384	0
SL506237_rnaviral_assembled_NODE_12953_length_369_cov_4.371622_g11869_i0	369	No	NA	2	2	0	Low-quality	Genome-fragment	5.76	AAI-based (high-confidence)	0	1		SL506237_rnaviral_assembled	NC_002692.1	Tomato mosaic virus, complete genome	99.729	369	1	0	1	369	6002	5634	0
SL506268_rnaviral_assembled_NODE_9319_length_369_cov_2.527027_g8649_i0	369	No	NA	1	0	1	Low-quality	Genome-fragment	0.36	AAI-based (high-confidence)	0	1	no viral genes detected	SL506268_rnaviral_assembled	NC_031129.1	Salmonella phage SJ46, complete genome	100	305	0	0	1	305	66866	66562	2.09e-159
SL506313_rnaviral_assembled_NODE_15295_length_369_cov_52.270270_g13512_i0	369	No	NA	1	0	0	Low-quality	Genome-fragment	0.21	AAI-based (medium-confidence)	0	1	no viral genes detected	SL506313_rnaviral_assembled	NC_049464.1	Serratia phage Muldoon, complete genome	97.297	37	1	0	87	123	66479	66515	9.28e-09
SL506318_rnaviral_assembled_NODE_10679_length_369_cov_18.530405_g9415_i0	369	No	NA	1	0	0	Low-quality	Genome-fragment	0.94	AAI-based (high-confidence)	0	1	no viral genes detected	SL506318_rnaviral_assembled	NC_049448.1	Klebsiella phage ST437-OXA245phi4.1, complete genome	97.802	364	7	1	6	369	992	630	2.62e-178
SL506318_rnaviral_assembled_NODE_10679_length_369_cov_18.530405_g9415_i0	369	No	NA	1	0	0	Low-quality	Genome-fragment	0.94	AAI-based (high-confidence)	0	1	no viral genes detected	SL506318_rnaviral_assembled	NC_049448.1	Klebsiella phage ST437-OXA245phi4.1, complete genome	100	47	0	0	6	52	37558	37512	5.51e-16
SL506318_rnaviral_assembled_NODE_10679_length_369_cov_18.530405_g9415_i0	369	No	NA	1	0	0	Low-quality	Genome-fragment	0.94	AAI-based (high-confidence)	0	1	no viral genes detected	SL506318_rnaviral_assembled	NC_049454.1	Klebsiella phage ST15-OXA48phi14.1, complete genome	97.802	364	7	1	6	369	32848	33210	2.62e-178
SL506318_rnaviral_assembled_NODE_10679_length_369_cov_18.530405_g9415_i0	369	No	NA	1	0	0	Low-quality	Genome-fragment	0.94	AAI-based (high-confidence)	0	1	no viral genes detected	SL506318_rnaviral_assembled	NC_049342.1	Escherichia phage 500465-1, complete genome	95.616	365	13	3	6	369	30060	30422	5.76e-165
SL506318_rnaviral_assembled_NODE_10679_length_369_cov_18.530405_g9415_i0	369	No	NA	1	0	0	Low-quality	Genome-fragment	0.94	AAI-based (high-confidence)	0	1	no viral genes detected	SL506318_rnaviral_assembled	NC_047753.1	Salmonella phage SEN8, complete genome	100	47	0	0	6	52	25867	25913	5.51e-16
SL506318_rnaviral_assembled_NODE_10679_length_369_cov_18.530405_g9415_i0	369	No	NA	1	0	0	Low-quality	Genome-fragment	0.94	AAI-based (high-confidence)	0	1	no viral genes detected	SL506318_rnaviral_assembled	NC_047854.1	Cronobacter phage ESSI-2, complete genome	98	50	1	0	6	55	28026	27977	5.51e-16
SL506318_rnaviral_assembled_NODE_10679_length_369_cov_18.530405_g9415_i0	369	No	NA	1	0	0	Low-quality	Genome-fragment	0.94	AAI-based (high-confidence)	0	1	no viral genes detected	SL506318_rnaviral_assembled	NC_019488.1	Salmonella phage RE-2010, complete genome	100	47	0	0	6	52	38	84	5.51e-16
SL506318_rnaviral_assembled_NODE_10679_length_369_cov_18.530405_g9415_i0	369	No	NA	1	0	0	Low-quality	Genome-fragment	0.94	AAI-based (high-confidence)	0	1	no viral genes detected	SL506318_rnaviral_assembled	NC_019488.1	Salmonella phage RE-2010, complete genome	100	47	0	0	6	52	34071	34117	5.51e-16
SL506319_rnaviral_assembled_NODE_13104_length_369_cov_4.746622_g11554_i0	369	No	NA	1	1	0	Low-quality	Genome-fragment	0.28	HMM-based (lower-bound)	0	1		SL506319_rnaviral_assembled	NC_028478.1	Tomato brown rugose fruit virus isolate Tom1-Jo, complete genome	100	369	0	0	1	369	3900	4268	0
SL506340_rnaviral_assembled_NODE_16561_length_369_cov_2.439189_g14415_i0	369	No	NA	1	1	0	Low-quality	Genome-fragment	0.28	HMM-based (lower-bound)	0	1		SL506340_rnaviral_assembled	NC_003630.1	Pepper mild mottle virus, complete genome	98.356	365	6	0	3	367	3503	3139	0
SL506391_rnaviral_assembled_NODE_9193_length_369_cov_2.418919_g7917_i0	369	No	NA	2	0	0	Low-quality	Genome-fragment	0.3	AAI-based (high-confidence)	0	1	no viral genes detected	SL506391_rnaviral_assembled	NC_062771.1	CrAss-like virus sp., complete genome	93.204	103	5	2	10	111	65577	65678	6.92e-35
SL506391_rnaviral_assembled_NODE_9193_length_369_cov_2.418919_g7917_i0	369	No	NA	2	0	0	Low-quality	Genome-fragment	0.3	AAI-based (high-confidence)	0	1	no viral genes detected	SL506391_rnaviral_assembled	NC_062771.1	CrAss-like virus sp., complete genome	97.368	38	1	0	1	38	65525	65562	2.58e-09
SL506391_rnaviral_assembled_NODE_9193_length_369_cov_2.418919_g7917_i0	369	No	NA	2	0	0	Low-quality	Genome-fragment	0.3	AAI-based (high-confidence)	0	1	no viral genes detected	SL506391_rnaviral_assembled	NC_024711.1	Uncultured crAssphage, complete genome	100	39	0	0	1	39	2208	2170	1.54e-11
SL506403_rnaviral_assembled_NODE_25306_length_369_cov_1.054054_g22679_i0	369	No	NA	1	1	0	Low-quality	Genome-fragment	0.9	AAI-based (high-confidence)	0	1		SL506403_rnaviral_assembled	NC_047874.1	Pseudomonas virus Pf1 ERZ-2017, complete genome	98.103	369	7	0	1	369	18580	18948	0
SL506403_rnaviral_assembled_NODE_25306_length_369_cov_1.054054_g22679_i0	369	No	NA	1	1	0	Low-quality	Genome-fragment	0.9	AAI-based (high-confidence)	0	1		SL506403_rnaviral_assembled	NC_047747.1	Pseudomonas phage phiPsa17, complete genome	97.832	369	8	0	1	369	19778	20146	0
SL506403_rnaviral_assembled_NODE_25306_length_369_cov_1.054054_g22679_i0	369	No	NA	1	1	0	Low-quality	Genome-fragment	0.9	AAI-based (high-confidence)	0	1		SL506403_rnaviral_assembled	NC_047827.1	Pseudomonas virus KNP, complete genome	97.29	369	10	0	1	369	19698	20066	2.62e-178
SL506403_rnaviral_assembled_NODE_25306_length_369_cov_1.054054_g22679_i0	369	No	NA	1	1	0	Low-quality	Genome-fragment	0.9	AAI-based (high-confidence)	0	1		SL506403_rnaviral_assembled	NC_047826.1	Pseudomonas virus WRT, complete genome	97.29	369	10	0	1	369	19414	19782	2.62e-178
SL506403_rnaviral_assembled_NODE_25306_length_369_cov_1.054054_g22679_i0	369	No	NA	1	1	0	Low-quality	Genome-fragment	0.9	AAI-based (high-confidence)	0	1		SL506403_rnaviral_assembled	NC_024362.1	Pseudomonas phage phiPSA2, complete genome	97.29	369	10	0	1	369	19752	20120	2.62e-178
SL506403_rnaviral_assembled_NODE_25306_length_369_cov_1.054054_g22679_i0	369	No	NA	1	1	0	Low-quality	Genome-fragment	0.9	AAI-based (high-confidence)	0	1		SL506403_rnaviral_assembled	NC_004665.1	Pseudomonas phage gh-1, complete genome	97.019	369	11	0	1	369	16608	16976	1.22e-176
SL506445_rnaviral_assembled_NODE_16648_length_369_cov_3.905405_g14764_i0	369	No	NA	2	0	0	Low-quality	Genome-fragment	0.79	AAI-based (high-confidence)	0	1	no viral genes detected	SL506445_rnaviral_assembled	NC_028657.1	Pseudomonas phage YMC11/02/R656, complete genome	90.714	140	13	0	7	146	7418	7279	5.28e-46
SL506445_rnaviral_assembled_NODE_16648_length_369_cov_3.905405_g14764_i0	369	No	NA	2	0	0	Low-quality	Genome-fragment	0.79	AAI-based (high-confidence)	0	1	no viral genes detected	SL506445_rnaviral_assembled	NC_042342.1	Pseudomonas virus H66, complete genome	90.164	61	6	0	1	61	12085	12145	9.21e-14
SL506446_rnaviral_assembled_NODE_15037_length_369_cov_21.577703_g13528_i0	369	No	NA	1	0	0	Low-quality	Genome-fragment	0.94	AAI-based (high-confidence)	0	1	no viral genes detected	SL506446_rnaviral_assembled	NC_049448.1	Klebsiella phage ST437-OXA245phi4.1, complete genome	97.527	364	8	1	1	364	630	992	1.22e-176
SL506446_rnaviral_assembled_NODE_15037_length_369_cov_21.577703_g13528_i0	369	No	NA	1	0	0	Low-quality	Genome-fragment	0.94	AAI-based (high-confidence)	0	1	no viral genes detected	SL506446_rnaviral_assembled	NC_049448.1	Klebsiella phage ST437-OXA245phi4.1, complete genome	100	48	0	0	318	365	37512	37559	1.53e-16
SL506446_rnaviral_assembled_NODE_15037_length_369_cov_21.577703_g13528_i0	369	No	NA	1	0	0	Low-quality	Genome-fragment	0.94	AAI-based (high-confidence)	0	1	no viral genes detected	SL506446_rnaviral_assembled	NC_049454.1	Klebsiella phage ST15-OXA48phi14.1, complete genome	97.527	364	8	1	1	364	33210	32848	1.22e-176
SL506446_rnaviral_assembled_NODE_15037_length_369_cov_21.577703_g13528_i0	369	No	NA	1	0	0	Low-quality	Genome-fragment	0.94	AAI-based (high-confidence)	0	1	no viral genes detected	SL506446_rnaviral_assembled	NC_049342.1	Escherichia phage 500465-1, complete genome	95.616	365	13	3	1	364	30422	30060	5.76e-165
SL506446_rnaviral_assembled_NODE_15037_length_369_cov_21.577703_g13528_i0	369	No	NA	1	0	0	Low-quality	Genome-fragment	0.94	AAI-based (high-confidence)	0	1	no viral genes detected	SL506446_rnaviral_assembled	NC_047753.1	Salmonella phage SEN8, complete genome	100	47	0	0	318	364	25913	25867	5.51e-16
SL506446_rnaviral_assembled_NODE_15037_length_369_cov_21.577703_g13528_i0	369	No	NA	1	0	0	Low-quality	Genome-fragment	0.94	AAI-based (high-confidence)	0	1	no viral genes detected	SL506446_rnaviral_assembled	NC_047854.1	Cronobacter phage ESSI-2, complete genome	98	50	1	0	315	364	27977	28026	5.51e-16
SL506446_rnaviral_assembled_NODE_15037_length_369_cov_21.577703_g13528_i0	369	No	NA	1	0	0	Low-quality	Genome-fragment	0.94	AAI-based (high-confidence)	0	1	no viral genes detected	SL506446_rnaviral_assembled	NC_019488.1	Salmonella phage RE-2010, complete genome	100	47	0	0	318	364	84	38	5.51e-16
SL506446_rnaviral_assembled_NODE_15037_length_369_cov_21.577703_g13528_i0	369	No	NA	1	0	0	Low-quality	Genome-fragment	0.94	AAI-based (high-confidence)	0	1	no viral genes detected	SL506446_rnaviral_assembled	NC_019488.1	Salmonella phage RE-2010, complete genome	100	47	0	0	318	364	34117	34071	5.51e-16
SL506448_rnaviral_assembled_NODE_3165_length_369_cov_19.929054_g3049_i0	369	No	NA	1	1	0	Low-quality	Genome-fragment	0.71	AAI-based (high-confidence)	0	1		SL506448_rnaviral_assembled	NC_049391.1	Escherichia virus P88_4B11 genome assembly, chromosome: 1	93.75	352	18	4	1	352	23469	23816	9.85e-148
SL506448_rnaviral_assembled_NODE_3165_length_369_cov_19.929054_g3049_i0	369	No	NA	1	1	0	Low-quality	Genome-fragment	0.71	AAI-based (high-confidence)	0	1		SL506448_rnaviral_assembled	NC_049343.1	Escherichia phage 500465-2, complete genome	92.068	353	22	6	1	352	23908	24255	9.99e-138
SL506448_rnaviral_assembled_NODE_3165_length_369_cov_19.929054_g3049_i0	369	No	NA	1	1	0	Low-quality	Genome-fragment	0.71	AAI-based (high-confidence)	0	1		SL506448_rnaviral_assembled	NC_026014.1	Enterobacteria phage P88, complete genome	90.278	360	28	7	1	358	34788	35142	2.18e-129
SL506448_rnaviral_assembled_NODE_3165_length_369_cov_19.929054_g3049_i0	369	No	NA	1	1	0	Low-quality	Genome-fragment	0.71	AAI-based (high-confidence)	0	1		SL506448_rnaviral_assembled	NC_049344.1	Escherichia phage 520873, complete genome	91.935	248	18	2	1	248	37338	37583	8.23e-94
WG0L-210525-14_B06_rnaviral_assembled_NODE_17812_length_369_cov_2.378378_g15738_i0	369	No	NA	1	1	0	Low-quality	Genome-fragment	0.28	HMM-based (lower-bound)	0	1		WG0L-210525-14_B06_rnaviral_assembled	NC_003630.1	Pepper mild mottle virus, complete genome	99.187	369	3	0	1	369	2651	3019	0
WGOK-210402_B06_rnaviral_assembled_NODE_14310_length_369_cov_1.547297_g13150_i0	369	No	NA	1	1	0	Low-quality	Genome-fragment	6.24	HMM-based (lower-bound)	0	1		WGOK-210402_B06_rnaviral_assembled	NC_001504.1	Melon necrotic spot virus, genome	94.58	369	20	0	1	369	1671	1303	1.25e-161
WM06-210525-14_B06_rnaviral_assembled_NODE_19094_length_369_cov_4.655405_g17114_i0	369	No	NA	2	0	1	Low-quality	Genome-fragment	0.94	AAI-based (high-confidence)	0	1	no viral genes detected	WM06-210525-14_B06_rnaviral_assembled	NC_049342.1	Escherichia phage 500465-1, complete genome	99.458	369	2	0	1	369	32107	32475	0
WR03-2106015-14_B06_rnaviral_assembled_NODE_15808_length_369_cov_1.540541_g13974_i0	369	No	NA	1	0	0	Low-quality	Genome-fragment	4.3	AAI-based (medium-confidence)	0	1	no viral genes detected	WR03-2106015-14_B06_rnaviral_assembled	NC_005856.1	Enterobacteria phage P1, complete genome	98.374	369	6	0	1	369	8658	8290	0
WR03-2106015-14_B06_rnaviral_assembled_NODE_15808_length_369_cov_1.540541_g13974_i0	369	No	NA	1	0	0	Low-quality	Genome-fragment	4.3	AAI-based (medium-confidence)	0	1	no viral genes detected	WR03-2106015-14_B06_rnaviral_assembled	NC_042128.1	Escherichia phage RCS47, complete genome	93.496	369	24	0	1	369	106516	106884	5.84e-155
WR03-2106015-14_B06_rnaviral_assembled_NODE_15808_length_369_cov_1.540541_g13974_i0	369	No	NA	1	0	0	Low-quality	Genome-fragment	4.3	AAI-based (medium-confidence)	0	1	no viral genes detected	WR03-2106015-14_B06_rnaviral_assembled	NC_042128.1	Escherichia phage RCS47, complete genome	93.496	369	24	0	1	369	113864	114232	5.84e-155
SL506008_rnaviral_assembled_NODE_10409_length_368_cov_2.528814_g9257_i0	368	No	NA	1	1	0	Low-quality	Genome-fragment	0.62	AAI-based (high-confidence)	0	1		SL506008_rnaviral_assembled	NC_049922.1	Stx converting phage vB_EcoS_ST2-8624, complete genome	91.599	369	28	3	1	368	59858	60224	3.56e-142
SL506008_rnaviral_assembled_NODE_10409_length_368_cov_2.528814_g9257_i0	368	No	NA	1	1	0	Low-quality	Genome-fragment	0.62	AAI-based (high-confidence)	0	1		SL506008_rnaviral_assembled	NC_049923.1	Stx2-converting phage Stx2a_WGPS9 proviral DNA, complete genome	91.599	369	28	3	1	368	52965	53331	3.56e-142
SL506008_rnaviral_assembled_NODE_10409_length_368_cov_2.528814_g9257_i0	368	No	NA	1	1	0	Low-quality	Genome-fragment	0.62	AAI-based (high-confidence)	0	1		SL506008_rnaviral_assembled	NC_010237.1	Enterobacteria phage Min27, complete genome	91.599	369	28	3	1	368	60102	60468	3.56e-142
SL506008_rnaviral_assembled_NODE_10409_length_368_cov_2.528814_g9257_i0	368	No	NA	1	1	0	Low-quality	Genome-fragment	0.62	AAI-based (high-confidence)	0	1		SL506008_rnaviral_assembled	NC_004914.3	Stx2 converting phage II DNA, complete genome	91.599	369	28	3	1	368	28390	28756	3.56e-142
SL506008_rnaviral_assembled_NODE_10409_length_368_cov_2.528814_g9257_i0	368	No	NA	1	1	0	Low-quality	Genome-fragment	0.62	AAI-based (high-confidence)	0	1		SL506008_rnaviral_assembled	NC_004913.3	Stx1 converting phage DNA, complete genome	91.599	369	28	3	1	368	28390	28756	3.56e-142
SL506008_rnaviral_assembled_NODE_10409_length_368_cov_2.528814_g9257_i0	368	No	NA	1	1	0	Low-quality	Genome-fragment	0.62	AAI-based (high-confidence)	0	1		SL506008_rnaviral_assembled	NC_000902.1	Enterobacteria phage VT2-Sakai, complete genome	91.599	369	28	3	1	368	57445	57811	3.56e-142
SL506008_rnaviral_assembled_NODE_10409_length_368_cov_2.528814_g9257_i0	368	No	NA	1	1	0	Low-quality	Genome-fragment	0.62	AAI-based (high-confidence)	0	1		SL506008_rnaviral_assembled	NC_000924.1	Enterobacteria phage 933W, complete genome	91.599	369	28	3	1	368	58404	58770	3.56e-142
SL506008_rnaviral_assembled_NODE_10409_length_368_cov_2.528814_g9257_i0	368	No	NA	1	1	0	Low-quality	Genome-fragment	0.62	AAI-based (high-confidence)	0	1		SL506008_rnaviral_assembled	NC_028685.1	Shigella phage Ss-VASD, complete genome	90.741	54	4	1	3	55	62384	62437	5.53e-11
SL506008_rnaviral_assembled_NODE_10409_length_368_cov_2.528814_g9257_i0	368	No	NA	1	1	0	Low-quality	Genome-fragment	0.62	AAI-based (high-confidence)	0	1		SL506008_rnaviral_assembled	NC_028660.1	Escherichia phage phi191, complete genome	90.741	54	4	1	3	55	34372	34319	5.53e-11
SL506008_rnaviral_assembled_NODE_10409_length_368_cov_2.528814_g9257_i0	368	No	NA	1	1	0	Low-quality	Genome-fragment	0.62	AAI-based (high-confidence)	0	1		SL506008_rnaviral_assembled	NC_018846.1	Escherichia phage P13374, complete genome	90.741	54	4	1	3	55	60421	60474	5.53e-11
SL506008_rnaviral_assembled_NODE_10409_length_368_cov_2.528814_g9257_i0	368	No	NA	1	1	0	Low-quality	Genome-fragment	0.62	AAI-based (high-confidence)	0	1		SL506008_rnaviral_assembled	NC_019442.1	Escherichia phage TL-2011c, complete genome	90.741	54	4	1	3	55	60066	60119	5.53e-11
SL506039_rnaviral_assembled_NODE_13920_length_368_cov_227.525424_g12600_i0	368	No	NA	1	0	0	Low-quality	Genome-fragment	0.94	AAI-based (high-confidence)	0	1	no viral genes detected	SL506039_rnaviral_assembled	NC_049448.1	Klebsiella phage ST437-OXA245phi4.1, complete genome	97.514	362	8	1	2	363	988	628	1.57e-175
SL506039_rnaviral_assembled_NODE_13920_length_368_cov_227.525424_g12600_i0	368	No	NA	1	0	0	Low-quality	Genome-fragment	0.94	AAI-based (high-confidence)	0	1	no viral genes detected	SL506039_rnaviral_assembled	NC_049448.1	Klebsiella phage ST437-OXA245phi4.1, complete genome	100	43	0	0	2	44	37554	37512	9.19e-14
SL506039_rnaviral_assembled_NODE_13920_length_368_cov_227.525424_g12600_i0	368	No	NA	1	0	0	Low-quality	Genome-fragment	0.94	AAI-based (high-confidence)	0	1	no viral genes detected	SL506039_rnaviral_assembled	NC_049454.1	Klebsiella phage ST15-OXA48phi14.1, complete genome	97.514	362	8	1	2	363	32852	33212	1.57e-175
SL506039_rnaviral_assembled_NODE_13920_length_368_cov_227.525424_g12600_i0	368	No	NA	1	0	0	Low-quality	Genome-fragment	0.94	AAI-based (high-confidence)	0	1	no viral genes detected	SL506039_rnaviral_assembled	NC_049342.1	Escherichia phage 500465-1, complete genome	95.592	363	13	3	2	363	30064	30424	7.43e-164
SL506039_rnaviral_assembled_NODE_13920_length_368_cov_227.525424_g12600_i0	368	No	NA	1	0	0	Low-quality	Genome-fragment	0.94	AAI-based (high-confidence)	0	1	no viral genes detected	SL506039_rnaviral_assembled	NC_047753.1	Salmonella phage SEN8, complete genome	100	43	0	0	2	44	25871	25913	9.19e-14
SL506039_rnaviral_assembled_NODE_13920_length_368_cov_227.525424_g12600_i0	368	No	NA	1	0	0	Low-quality	Genome-fragment	0.94	AAI-based (high-confidence)	0	1	no viral genes detected	SL506039_rnaviral_assembled	NC_047854.1	Cronobacter phage ESSI-2, complete genome	97.826	46	1	0	2	47	28022	27977	9.19e-14
SL506039_rnaviral_assembled_NODE_13920_length_368_cov_227.525424_g12600_i0	368	No	NA	1	0	0	Low-quality	Genome-fragment	0.94	AAI-based (high-confidence)	0	1	no viral genes detected	SL506039_rnaviral_assembled	NC_019488.1	Salmonella phage RE-2010, complete genome	100	43	0	0	2	44	42	84	9.19e-14
SL506039_rnaviral_assembled_NODE_13920_length_368_cov_227.525424_g12600_i0	368	No	NA	1	0	0	Low-quality	Genome-fragment	0.94	AAI-based (high-confidence)	0	1	no viral genes detected	SL506039_rnaviral_assembled	NC_019488.1	Salmonella phage RE-2010, complete genome	100	43	0	0	2	44	34075	34117	9.19e-14
SL506043_rnaviral_assembled_NODE_30074_length_368_cov_3.820339_g27654_i0	368	No	NA	1	1	0	Low-quality	Genome-fragment	3.44	HMM-based (lower-bound)	0	1.02		SL506043_rnaviral_assembled	NC_002692.1	Tomato mosaic virus, complete genome	99.576	236	1	0	1	236	6050	6285	2.2e-119
SL506043_rnaviral_assembled_NODE_30074_length_368_cov_3.820339_g27654_i0	368	No	NA	1	1	0	Low-quality	Genome-fragment	3.44	HMM-based (lower-bound)	0	1.02		SL506043_rnaviral_assembled	NC_001367.1	Tobacco mosaic virus, complete genome	97.727	132	2	1	237	368	6235	6365	1.12e-57
SL506043_rnaviral_assembled_NODE_30074_length_368_cov_3.820339_g27654_i0	368	No	NA	1	1	0	Low-quality	Genome-fragment	3.44	HMM-based (lower-bound)	0	1.02		SL506043_rnaviral_assembled	NC_009041.1	Rehmannia mosaic virus, complete genome	93.939	132	7	1	237	368	6235	6365	2.43e-49
SL506043_rnaviral_assembled_NODE_30074_length_368_cov_3.820339_g27654_i0	368	No	NA	1	1	0	Low-quality	Genome-fragment	3.44	HMM-based (lower-bound)	0	1.02		SL506043_rnaviral_assembled	NC_022801.1	Yellow tailflower mild mottle virus isolate Cervantes, complete genome	90	70	2	4	240	306	6217	6284	1.97e-15
SL506043_rnaviral_assembled_NODE_30074_length_368_cov_3.820339_g27654_i0	368	No	NA	1	1	0	Low-quality	Genome-fragment	3.44	HMM-based (lower-bound)	0	1.02		SL506043_rnaviral_assembled	NC_022801.1	Yellow tailflower mild mottle virus isolate Cervantes, complete genome	90.566	53	5	0	177	229	6217	6269	5.53e-11
SL506043_rnaviral_assembled_NODE_30074_length_368_cov_3.820339_g27654_i0	368	No	NA	1	1	0	Low-quality	Genome-fragment	3.44	HMM-based (lower-bound)	0	1.02		SL506043_rnaviral_assembled	NC_003630.1	Pepper mild mottle virus, complete genome	91.228	57	4	1	240	296	6198	6253	1.19e-12
SL506043_rnaviral_assembled_NODE_30074_length_368_cov_3.820339_g27654_i0	368	No	NA	1	1	0	Low-quality	Genome-fragment	3.44	HMM-based (lower-bound)	0	1.02		SL506043_rnaviral_assembled	NC_003630.1	Pepper mild mottle virus, complete genome	91.111	45	4	0	185	229	6206	6250	3.33e-08
SL506043_rnaviral_assembled_NODE_30074_length_368_cov_3.820339_g27654_i0	368	No	NA	1	1	0	Low-quality	Genome-fragment	3.44	HMM-based (lower-bound)	0	1.02		SL506043_rnaviral_assembled	NC_003852.1	Obuda pepper virus, complete genome	90.566	53	2	3	253	303	6361	6412	7.15e-10
SL506043_rnaviral_assembled_NODE_30122_length_368_cov_1.644068_g27702_i0	368	No	NA	1	0	0	Low-quality	Genome-fragment	0.43	AAI-based (high-confidence)	0	1	no viral genes detected	SL506043_rnaviral_assembled	NC_031129.1	Salmonella phage SJ46, complete genome	100	368	0	0	1	368	61840	61473	0
SL506256_rnaviral_assembled_NODE_11523_length_368_cov_1.413559_g10362_i0	368	No	NA	1	1	0	Low-quality	Genome-fragment	5.94	HMM-based (lower-bound)	0	1		SL506256_rnaviral_assembled	NC_029578.1	Blueberry shoestring virus genomic RNA, polyprotein, strain: BSSV	98.913	368	4	0	1	368	2820	3187	0
SL506275_rnaviral_assembled_NODE_6516_length_368_cov_2.508475_g5650_i0	368	No	NA	1	1	0	Low-quality	Genome-fragment	0.28	HMM-based (lower-bound)	0	1		SL506275_rnaviral_assembled	NC_028478.1	Tomato brown rugose fruit virus isolate Tom1-Jo, complete genome	99.728	368	1	0	1	368	352	719	0
SL506296_rnaviral_assembled_NODE_9099_length_368_cov_168.752542_g8164_i0	368	No	NA	1	0	0	Low-quality	Genome-fragment	0.94	AAI-based (high-confidence)	0	1	no viral genes detected	SL506296_rnaviral_assembled	NC_049448.1	Klebsiella phage ST437-OXA245phi4.1, complete genome	97.514	362	8	1	7	368	992	632	1.57e-175
SL506296_rnaviral_assembled_NODE_9099_length_368_cov_168.752542_g8164_i0	368	No	NA	1	0	0	Low-quality	Genome-fragment	0.94	AAI-based (high-confidence)	0	1	no viral genes detected	SL506296_rnaviral_assembled	NC_049448.1	Klebsiella phage ST437-OXA245phi4.1, complete genome	100	47	0	0	7	53	37558	37512	5.49e-16
SL506296_rnaviral_assembled_NODE_9099_length_368_cov_168.752542_g8164_i0	368	No	NA	1	0	0	Low-quality	Genome-fragment	0.94	AAI-based (high-confidence)	0	1	no viral genes detected	SL506296_rnaviral_assembled	NC_049454.1	Klebsiella phage ST15-OXA48phi14.1, complete genome	97.514	362	8	1	7	368	32848	33208	1.57e-175
SL506296_rnaviral_assembled_NODE_9099_length_368_cov_168.752542_g8164_i0	368	No	NA	1	0	0	Low-quality	Genome-fragment	0.94	AAI-based (high-confidence)	0	1	no viral genes detected	SL506296_rnaviral_assembled	NC_049342.1	Escherichia phage 500465-1, complete genome	95.868	363	12	3	7	368	30060	30420	1.6e-165
SL506296_rnaviral_assembled_NODE_9099_length_368_cov_168.752542_g8164_i0	368	No	NA	1	0	0	Low-quality	Genome-fragment	0.94	AAI-based (high-confidence)	0	1	no viral genes detected	SL506296_rnaviral_assembled	NC_047753.1	Salmonella phage SEN8, complete genome	100	47	0	0	7	53	25867	25913	5.49e-16
SL506296_rnaviral_assembled_NODE_9099_length_368_cov_168.752542_g8164_i0	368	No	NA	1	0	0	Low-quality	Genome-fragment	0.94	AAI-based (high-confidence)	0	1	no viral genes detected	SL506296_rnaviral_assembled	NC_047854.1	Cronobacter phage ESSI-2, complete genome	98	50	1	0	7	56	28026	27977	5.49e-16
SL506296_rnaviral_assembled_NODE_9099_length_368_cov_168.752542_g8164_i0	368	No	NA	1	0	0	Low-quality	Genome-fragment	0.94	AAI-based (high-confidence)	0	1	no viral genes detected	SL506296_rnaviral_assembled	NC_019488.1	Salmonella phage RE-2010, complete genome	96.226	53	2	0	1	53	32	84	5.49e-16
SL506296_rnaviral_assembled_NODE_9099_length_368_cov_168.752542_g8164_i0	368	No	NA	1	0	0	Low-quality	Genome-fragment	0.94	AAI-based (high-confidence)	0	1	no viral genes detected	SL506296_rnaviral_assembled	NC_019488.1	Salmonella phage RE-2010, complete genome	100	47	0	0	7	53	34071	34117	5.49e-16
SL506297_rnaviral_assembled_NODE_12931_length_368_cov_3.667797_g11689_i0	368	No	NA	1	1	0	Low-quality	Genome-fragment	0.62	AAI-based (high-confidence)	0	1		SL506297_rnaviral_assembled	NC_049922.1	Stx converting phage vB_EcoS_ST2-8624, complete genome	93.225	369	23	2	1	368	59851	60218	9.75e-153
SL506297_rnaviral_assembled_NODE_12931_length_368_cov_3.667797_g11689_i0	368	No	NA	1	1	0	Low-quality	Genome-fragment	0.62	AAI-based (high-confidence)	0	1		SL506297_rnaviral_assembled	NC_049923.1	Stx2-converting phage Stx2a_WGPS9 proviral DNA, complete genome	93.225	369	23	2	1	368	52958	53325	9.75e-153
SL506297_rnaviral_assembled_NODE_12931_length_368_cov_3.667797_g11689_i0	368	No	NA	1	1	0	Low-quality	Genome-fragment	0.62	AAI-based (high-confidence)	0	1		SL506297_rnaviral_assembled	NC_010237.1	Enterobacteria phage Min27, complete genome	93.225	369	23	2	1	368	60095	60462	9.75e-153
SL506297_rnaviral_assembled_NODE_12931_length_368_cov_3.667797_g11689_i0	368	No	NA	1	1	0	Low-quality	Genome-fragment	0.62	AAI-based (high-confidence)	0	1		SL506297_rnaviral_assembled	NC_004914.3	Stx2 converting phage II DNA, complete genome	93.225	369	23	2	1	368	28383	28750	9.75e-153
SL506297_rnaviral_assembled_NODE_12931_length_368_cov_3.667797_g11689_i0	368	No	NA	1	1	0	Low-quality	Genome-fragment	0.62	AAI-based (high-confidence)	0	1		SL506297_rnaviral_assembled	NC_004913.3	Stx1 converting phage DNA, complete genome	93.225	369	23	2	1	368	28383	28750	9.75e-153
SL506297_rnaviral_assembled_NODE_12931_length_368_cov_3.667797_g11689_i0	368	No	NA	1	1	0	Low-quality	Genome-fragment	0.62	AAI-based (high-confidence)	0	1		SL506297_rnaviral_assembled	NC_000902.1	Enterobacteria phage VT2-Sakai, complete genome	93.225	369	23	2	1	368	57438	57805	9.75e-153
SL506297_rnaviral_assembled_NODE_12931_length_368_cov_3.667797_g11689_i0	368	No	NA	1	1	0	Low-quality	Genome-fragment	0.62	AAI-based (high-confidence)	0	1		SL506297_rnaviral_assembled	NC_000924.1	Enterobacteria phage 933W, complete genome	93.225	369	23	2	1	368	58397	58764	9.75e-153
SL506297_rnaviral_assembled_NODE_12931_length_368_cov_3.667797_g11689_i0	368	No	NA	1	1	0	Low-quality	Genome-fragment	0.62	AAI-based (high-confidence)	0	1		SL506297_rnaviral_assembled	NC_028685.1	Shigella phage Ss-VASD, complete genome	95.238	42	2	0	10	51	62384	62425	7.15e-10
SL506297_rnaviral_assembled_NODE_12931_length_368_cov_3.667797_g11689_i0	368	No	NA	1	1	0	Low-quality	Genome-fragment	0.62	AAI-based (high-confidence)	0	1		SL506297_rnaviral_assembled	NC_028660.1	Escherichia phage phi191, complete genome	95.238	42	2	0	10	51	34372	34331	7.15e-10
SL506297_rnaviral_assembled_NODE_12931_length_368_cov_3.667797_g11689_i0	368	No	NA	1	1	0	Low-quality	Genome-fragment	0.62	AAI-based (high-confidence)	0	1		SL506297_rnaviral_assembled	NC_018846.1	Escherichia phage P13374, complete genome	95.238	42	2	0	10	51	60421	60462	7.15e-10
SL506297_rnaviral_assembled_NODE_12931_length_368_cov_3.667797_g11689_i0	368	No	NA	1	1	0	Low-quality	Genome-fragment	0.62	AAI-based (high-confidence)	0	1		SL506297_rnaviral_assembled	NC_019442.1	Escherichia phage TL-2011c, complete genome	95.238	42	2	0	10	51	60066	60107	7.15e-10
SL506297_rnaviral_assembled_NODE_12932_length_368_cov_3.552542_g11690_i0	368	No	NA	1	0	1	Low-quality	Genome-fragment	0.36	AAI-based (high-confidence)	0	1	no viral genes detected	SL506297_rnaviral_assembled	NC_031129.1	Salmonella phage SJ46, complete genome	99.457	368	2	0	1	368	62329	62696	0
SL506309_rnaviral_assembled_NODE_15870_length_368_cov_1.159322_g13983_i0	368	No	NA	1	1	0	Low-quality	Genome-fragment	3.19	HMM-based (lower-bound)	0	1		SL506309_rnaviral_assembled	NC_001556.1	Tobacco mild green mosaic virus, complete genome	98.916	369	2	2	1	368	5544	5177	0
SL506317_rnaviral_assembled_NODE_17216_length_368_cov_142.481356_g15227_i0	368	No	NA	1	0	0	Low-quality	Genome-fragment	0.94	AAI-based (high-confidence)	0	1	no viral genes detected	SL506317_rnaviral_assembled	NC_049448.1	Klebsiella phage ST437-OXA245phi4.1, complete genome	96.694	363	11	1	2	364	989	628	4.41e-171
SL506317_rnaviral_assembled_NODE_17216_length_368_cov_142.481356_g15227_i0	368	No	NA	1	0	0	Low-quality	Genome-fragment	0.94	AAI-based (high-confidence)	0	1	no viral genes detected	SL506317_rnaviral_assembled	NC_049448.1	Klebsiella phage ST437-OXA245phi4.1, complete genome	97.727	44	1	0	2	45	37555	37512	1.19e-12
SL506317_rnaviral_assembled_NODE_17216_length_368_cov_142.481356_g15227_i0	368	No	NA	1	0	0	Low-quality	Genome-fragment	0.94	AAI-based (high-confidence)	0	1	no viral genes detected	SL506317_rnaviral_assembled	NC_049454.1	Klebsiella phage ST15-OXA48phi14.1, complete genome	96.694	363	11	1	2	364	32851	33212	4.41e-171
SL506317_rnaviral_assembled_NODE_17216_length_368_cov_142.481356_g15227_i0	368	No	NA	1	0	0	Low-quality	Genome-fragment	0.94	AAI-based (high-confidence)	0	1	no viral genes detected	SL506317_rnaviral_assembled	NC_049342.1	Escherichia phage 500465-1, complete genome	95.879	364	12	3	2	364	30063	30424	4.44e-166
SL506317_rnaviral_assembled_NODE_17216_length_368_cov_142.481356_g15227_i0	368	No	NA	1	0	0	Low-quality	Genome-fragment	0.94	AAI-based (high-confidence)	0	1	no viral genes detected	SL506317_rnaviral_assembled	NC_047753.1	Salmonella phage SEN8, complete genome	97.727	44	1	0	2	45	25870	25913	1.19e-12
SL506317_rnaviral_assembled_NODE_17216_length_368_cov_142.481356_g15227_i0	368	No	NA	1	0	0	Low-quality	Genome-fragment	0.94	AAI-based (high-confidence)	0	1	no viral genes detected	SL506317_rnaviral_assembled	NC_047854.1	Cronobacter phage ESSI-2, complete genome	95.745	47	2	0	2	48	28023	27977	1.19e-12
SL506317_rnaviral_assembled_NODE_17216_length_368_cov_142.481356_g15227_i0	368	No	NA	1	0	0	Low-quality	Genome-fragment	0.94	AAI-based (high-confidence)	0	1	no viral genes detected	SL506317_rnaviral_assembled	NC_019488.1	Salmonella phage RE-2010, complete genome	97.727	44	1	0	2	45	41	84	1.19e-12
SL506317_rnaviral_assembled_NODE_17216_length_368_cov_142.481356_g15227_i0	368	No	NA	1	0	0	Low-quality	Genome-fragment	0.94	AAI-based (high-confidence)	0	1	no viral genes detected	SL506317_rnaviral_assembled	NC_019488.1	Salmonella phage RE-2010, complete genome	97.727	44	1	0	2	45	34074	34117	1.19e-12
SL506337_rnaviral_assembled_NODE_13666_length_368_cov_1.444068_g12136_i0	368	No	NA	1	1	0	Low-quality	Genome-fragment	0.28	HMM-based (lower-bound)	0	1		SL506337_rnaviral_assembled	NC_003630.1	Pepper mild mottle virus, complete genome	97.003	367	11	0	1	367	2342	2708	1.57e-175
SL506345_rnaviral_assembled_NODE_7629_length_368_cov_2.359322_g6961_i0	368	No	NA	1	1	0	Low-quality	Genome-fragment	2.82	HMM-based (lower-bound)	0	1		SL506345_rnaviral_assembled	NC_033045.1	Hubei picorna-like virus 62 strain spider133936 hypothetical protein gene, complete cds	93.75	368	21	2	1	367	5409	5043	1.62e-155
SL506356_rnaviral_assembled_NODE_13650_length_368_cov_1.677966_g11790_i0	368	No	NA	1	1	0	Low-quality	Genome-fragment	0.28	HMM-based (lower-bound)	0	1		SL506356_rnaviral_assembled	NC_001801.1	Cucumber green mottle mosaic virus, complete genome	98.093	367	7	0	2	368	3225	2859	0
SL506363_rnaviral_assembled_NODE_15692_length_368_cov_1.037288_g13872_i0	368	No	NA	1	1	0	Low-quality	Genome-fragment	0.28	HMM-based (lower-bound)	0	1		SL506363_rnaviral_assembled	NC_003630.1	Pepper mild mottle virus, complete genome	98.37	368	6	0	1	368	3047	3414	0
SL506393_rnaviral_assembled_NODE_8255_length_368_cov_1.766102_g7266_i0	368	No	NA	1	0	0	Low-quality	Genome-fragment	0.3	AAI-based (high-confidence)	0	1	no viral genes detected	SL506393_rnaviral_assembled	NC_042128.1	Escherichia phage RCS47, complete genome	100	368	0	0	1	368	16184	16551	0
SL506393_rnaviral_assembled_NODE_8255_length_368_cov_1.766102_g7266_i0	368	No	NA	1	0	0	Low-quality	Genome-fragment	0.3	AAI-based (high-confidence)	0	1	no viral genes detected	SL506393_rnaviral_assembled	NC_042128.1	Escherichia phage RCS47, complete genome	100	368	0	0	1	368	25001	25368	0
SL506395_rnaviral_assembled_NODE_17221_length_368_cov_4.166102_g15478_i0	368	No	NA	1	1	0	Low-quality	Genome-fragment	0.62	AAI-based (high-confidence)	0	1		SL506395_rnaviral_assembled	NC_049922.1	Stx converting phage vB_EcoS_ST2-8624, complete genome	92.683	369	21	6	1	366	59853	60218	2.73e-148
SL506395_rnaviral_assembled_NODE_17221_length_368_cov_4.166102_g15478_i0	368	No	NA	1	1	0	Low-quality	Genome-fragment	0.62	AAI-based (high-confidence)	0	1		SL506395_rnaviral_assembled	NC_049923.1	Stx2-converting phage Stx2a_WGPS9 proviral DNA, complete genome	92.683	369	21	6	1	366	52960	53325	2.73e-148
SL506395_rnaviral_assembled_NODE_17221_length_368_cov_4.166102_g15478_i0	368	No	NA	1	1	0	Low-quality	Genome-fragment	0.62	AAI-based (high-confidence)	0	1		SL506395_rnaviral_assembled	NC_010237.1	Enterobacteria phage Min27, complete genome	92.683	369	21	6	1	366	60097	60462	2.73e-148
SL506395_rnaviral_assembled_NODE_17221_length_368_cov_4.166102_g15478_i0	368	No	NA	1	1	0	Low-quality	Genome-fragment	0.62	AAI-based (high-confidence)	0	1		SL506395_rnaviral_assembled	NC_004914.3	Stx2 converting phage II DNA, complete genome	92.683	369	21	6	1	366	28385	28750	2.73e-148
SL506395_rnaviral_assembled_NODE_17221_length_368_cov_4.166102_g15478_i0	368	No	NA	1	1	0	Low-quality	Genome-fragment	0.62	AAI-based (high-confidence)	0	1		SL506395_rnaviral_assembled	NC_004913.3	Stx1 converting phage DNA, complete genome	92.683	369	21	6	1	366	28385	28750	2.73e-148
SL506395_rnaviral_assembled_NODE_17221_length_368_cov_4.166102_g15478_i0	368	No	NA	1	1	0	Low-quality	Genome-fragment	0.62	AAI-based (high-confidence)	0	1		SL506395_rnaviral_assembled	NC_000902.1	Enterobacteria phage VT2-Sakai, complete genome	92.683	369	21	6	1	366	57440	57805	2.73e-148
SL506395_rnaviral_assembled_NODE_17221_length_368_cov_4.166102_g15478_i0	368	No	NA	1	1	0	Low-quality	Genome-fragment	0.62	AAI-based (high-confidence)	0	1		SL506395_rnaviral_assembled	NC_000924.1	Enterobacteria phage 933W, complete genome	92.683	369	21	6	1	366	58399	58764	2.73e-148
SL506395_rnaviral_assembled_NODE_17221_length_368_cov_4.166102_g15478_i0	368	No	NA	1	1	0	Low-quality	Genome-fragment	0.62	AAI-based (high-confidence)	0	1		SL506395_rnaviral_assembled	NC_050153.1	Escherichia phage vB_EcoM-Ro157c2YLVW, complete genome	90.217	368	28	8	1	365	43431	43069	3.61e-132
SL506395_rnaviral_assembled_NODE_17221_length_368_cov_4.166102_g15478_i0	368	No	NA	1	1	0	Low-quality	Genome-fragment	0.62	AAI-based (high-confidence)	0	1		SL506395_rnaviral_assembled	NC_028685.1	Shigella phage Ss-VASD, complete genome	95.238	42	2	0	8	49	62384	62425	7.15e-10
SL506395_rnaviral_assembled_NODE_17221_length_368_cov_4.166102_g15478_i0	368	No	NA	1	1	0	Low-quality	Genome-fragment	0.62	AAI-based (high-confidence)	0	1		SL506395_rnaviral_assembled	NC_028660.1	Escherichia phage phi191, complete genome	95.238	42	2	0	8	49	34372	34331	7.15e-10
SL506395_rnaviral_assembled_NODE_17221_length_368_cov_4.166102_g15478_i0	368	No	NA	1	1	0	Low-quality	Genome-fragment	0.62	AAI-based (high-confidence)	0	1		SL506395_rnaviral_assembled	NC_018846.1	Escherichia phage P13374, complete genome	95.238	42	2	0	8	49	60421	60462	7.15e-10
SL506395_rnaviral_assembled_NODE_17221_length_368_cov_4.166102_g15478_i0	368	No	NA	1	1	0	Low-quality	Genome-fragment	0.62	AAI-based (high-confidence)	0	1		SL506395_rnaviral_assembled	NC_019442.1	Escherichia phage TL-2011c, complete genome	95.238	42	2	0	8	49	60066	60107	7.15e-10
SL506400_rnaviral_assembled_NODE_15547_length_368_cov_1.440678_g13993_i0	368	No	NA	1	1	0	Low-quality	Genome-fragment	4.41	AAI-based (medium-confidence)	0	1		SL506400_rnaviral_assembled	NC_024458.1	Pitaya virus X isolate P37, complete genome	98.098	368	7	0	1	368	5717	5350	0
SL506413_rnaviral_assembled_NODE_31823_length_368_cov_2.088136_g28870_i0	368	No	NA	2	0	0	Low-quality	Genome-fragment	0.32	AAI-based (high-confidence)	0	1	no viral genes detected	SL506413_rnaviral_assembled	NC_047949.1	Aeromonas phage AhSzq-1, partial genome	96.133	362	14	0	7	368	43245	43606	9.54e-168
SL506413_rnaviral_assembled_NODE_31823_length_368_cov_2.088136_g28870_i0	368	No	NA	2	0	0	Low-quality	Genome-fragment	0.32	AAI-based (high-confidence)	0	1	no viral genes detected	SL506413_rnaviral_assembled	NC_047950.1	Aeromonas phage AhSzw-1, complete genome	95.856	362	15	0	7	368	40514	40875	4.44e-166
SL506415_rnaviral_assembled_NODE_6758_length_368_cov_1.932203_g6131_i0	368	No	NA	1	0	0	Low-quality	Genome-fragment	0.67	AAI-based (high-confidence)	0	1	no viral genes detected	SL506415_rnaviral_assembled	NC_031129.1	Salmonella phage SJ46, complete genome	99.728	368	1	0	1	368	61990	61623	0
SL506417_rnaviral_assembled_NODE_8193_length_368_cov_1.850847_g7117_i0	368	No	NA	1	1	0	Low-quality	Genome-fragment	0.28	HMM-based (lower-bound)	0	1		SL506417_rnaviral_assembled	NC_028478.1	Tomato brown rugose fruit virus isolate Tom1-Jo, complete genome	99.455	367	2	0	1	367	2946	3312	0
SL506420_rnaviral_assembled_NODE_11377_length_368_cov_2.366102_g9768_i0	368	No	NA	1	1	0	Low-quality	Genome-fragment	2.82	HMM-based (lower-bound)	0	1		SL506420_rnaviral_assembled	NC_032990.1	Hubei picorna-like virus 63 strain insectZJ97544 hypothetical protein gene, complete cds	90.786	369	32	2	1	368	3450	3083	9.96e-138
SL506420_rnaviral_assembled_NODE_11377_length_368_cov_2.366102_g9768_i0	368	No	NA	1	1	0	Low-quality	Genome-fragment	2.82	HMM-based (lower-bound)	0	1		SL506420_rnaviral_assembled	NC_033045.1	Hubei picorna-like virus 62 strain spider133936 hypothetical protein gene, complete cds	90.217	368	36	0	1	368	3477	3110	2.16e-134
SL506427_rnaviral_assembled_NODE_13331_length_368_cov_2.644068_g11355_i0	368	No	NA	1	1	0	Low-quality	Genome-fragment	0.13	HMM-based (lower-bound)	0	1		SL506427_rnaviral_assembled	NC_008208.1	Aeromonas phage 25, complete genome	97.222	36	1	0	1	36	20402	20367	3.33e-08
SL506434_rnaviral_assembled_NODE_13890_length_368_cov_1.047458_g12349_i0	368	No	NA	2	1	0	Low-quality	Genome-fragment	1.97	HMM-based (lower-bound)	0	1		SL506434_rnaviral_assembled	NC_004810.1	Cucurbit yellow stunting disorder virus RNA2, complete genome	100	368	0	0	1	368	7170	6803	0
SL506434_rnaviral_assembled_NODE_13890_length_368_cov_1.047458_g12349_i0	368	No	NA	2	1	0	Low-quality	Genome-fragment	1.97	HMM-based (lower-bound)	0	1		SL506434_rnaviral_assembled	NC_018174.1	Cucurbit chlorotic yellows virus RNA 2 segment, complete sequence	90.909	55	5	0	115	169	7112	7058	4.27e-12
WG02g-210608-14_B06_rnaviral_assembled_NODE_12596_length_368_cov_1.528814_g10956_i0	368	No	NA	1	1	0	Low-quality	Genome-fragment	0.28	HMM-based (lower-bound)	0	1		WG02g-210608-14_B06_rnaviral_assembled	NC_002692.1	Tomato mosaic virus, complete genome	98.641	368	5	0	1	368	2545	2912	0
WG0A-210518-14_B06_rnaviral_assembled_NODE_11324_length_368_cov_205.122034_g9795_i0	368	No	NA	1	0	0	Low-quality	Genome-fragment	0.94	AAI-based (high-confidence)	0	1	no viral genes detected	WG0A-210518-14_B06_rnaviral_assembled	NC_049342.1	Escherichia phage 500465-1, complete genome	99.449	363	1	1	5	367	30424	30063	0
WG0A-210518-14_B06_rnaviral_assembled_NODE_11324_length_368_cov_205.122034_g9795_i0	368	No	NA	1	0	0	Low-quality	Genome-fragment	0.94	AAI-based (high-confidence)	0	1	no viral genes detected	WG0A-210518-14_B06_rnaviral_assembled	NC_049448.1	Klebsiella phage ST437-OXA245phi4.1, complete genome	96.703	364	9	3	5	367	628	989	4.41e-171
WG0A-210518-14_B06_rnaviral_assembled_NODE_11324_length_368_cov_205.122034_g9795_i0	368	No	NA	1	0	0	Low-quality	Genome-fragment	0.94	AAI-based (high-confidence)	0	1	no viral genes detected	WG0A-210518-14_B06_rnaviral_assembled	NC_049448.1	Klebsiella phage ST437-OXA245phi4.1, complete genome	100	44	0	0	324	367	37512	37555	2.55e-14
WG0A-210518-14_B06_rnaviral_assembled_NODE_11324_length_368_cov_205.122034_g9795_i0	368	No	NA	1	0	0	Low-quality	Genome-fragment	0.94	AAI-based (high-confidence)	0	1	no viral genes detected	WG0A-210518-14_B06_rnaviral_assembled	NC_049454.1	Klebsiella phage ST15-OXA48phi14.1, complete genome	96.703	364	9	3	5	367	33212	32851	4.41e-171
WG0A-210518-14_B06_rnaviral_assembled_NODE_11324_length_368_cov_205.122034_g9795_i0	368	No	NA	1	0	0	Low-quality	Genome-fragment	0.94	AAI-based (high-confidence)	0	1	no viral genes detected	WG0A-210518-14_B06_rnaviral_assembled	NC_047753.1	Salmonella phage SEN8, complete genome	100	44	0	0	324	367	25913	25870	2.55e-14
WG0A-210518-14_B06_rnaviral_assembled_NODE_11324_length_368_cov_205.122034_g9795_i0	368	No	NA	1	0	0	Low-quality	Genome-fragment	0.94	AAI-based (high-confidence)	0	1	no viral genes detected	WG0A-210518-14_B06_rnaviral_assembled	NC_047854.1	Cronobacter phage ESSI-2, complete genome	97.872	47	1	0	321	367	27977	28023	2.55e-14
WG0A-210518-14_B06_rnaviral_assembled_NODE_11324_length_368_cov_205.122034_g9795_i0	368	No	NA	1	0	0	Low-quality	Genome-fragment	0.94	AAI-based (high-confidence)	0	1	no viral genes detected	WG0A-210518-14_B06_rnaviral_assembled	NC_019488.1	Salmonella phage RE-2010, complete genome	100	44	0	0	324	367	84	41	2.55e-14
WG0A-210518-14_B06_rnaviral_assembled_NODE_11324_length_368_cov_205.122034_g9795_i0	368	No	NA	1	0	0	Low-quality	Genome-fragment	0.94	AAI-based (high-confidence)	0	1	no viral genes detected	WG0A-210518-14_B06_rnaviral_assembled	NC_019488.1	Salmonella phage RE-2010, complete genome	100	44	0	0	324	367	34117	34074	2.55e-14
WG0A-210525-14_B06_rnaviral_assembled_NODE_12568_length_368_cov_2.725424_g11097_i0	368	No	NA	1	0	0	Low-quality	Genome-fragment	0.3	AAI-based (high-confidence)	0	1	no viral genes detected	WG0A-210525-14_B06_rnaviral_assembled	NC_042128.1	Escherichia phage RCS47, complete genome	100	368	0	0	1	368	16062	16429	0
WG0A-210525-14_B06_rnaviral_assembled_NODE_12568_length_368_cov_2.725424_g11097_i0	368	No	NA	1	0	0	Low-quality	Genome-fragment	0.3	AAI-based (high-confidence)	0	1	no viral genes detected	WG0A-210525-14_B06_rnaviral_assembled	NC_042128.1	Escherichia phage RCS47, complete genome	100	368	0	0	1	368	24879	25246	0
WGOK-210506_B06_rnaviral_assembled_NODE_20226_length_368_cov_1.650847_g18499_i0	368	No	NA	1	1	0	Low-quality	Genome-fragment	0.28	HMM-based (lower-bound)	0	1		WGOK-210506_B06_rnaviral_assembled	NC_003630.1	Pepper mild mottle virus, complete genome	97.554	368	9	0	1	368	744	377	2.02e-179
WGOK-210517_B06_rnaviral_assembled_NODE_11258_length_368_cov_40.254237_g9781_i0	368	No	NA	1	0	0	Low-quality	Genome-fragment	0.94	AAI-based (high-confidence)	0	1	no viral genes detected	WGOK-210517_B06_rnaviral_assembled	NC_049448.1	Klebsiella phage ST437-OXA245phi4.1, complete genome	96.97	363	10	1	2	364	989	628	9.48e-173
WGOK-210517_B06_rnaviral_assembled_NODE_11258_length_368_cov_40.254237_g9781_i0	368	No	NA	1	0	0	Low-quality	Genome-fragment	0.94	AAI-based (high-confidence)	0	1	no viral genes detected	WGOK-210517_B06_rnaviral_assembled	NC_049448.1	Klebsiella phage ST437-OXA245phi4.1, complete genome	100	44	0	0	2	45	37555	37512	2.55e-14
WGOK-210517_B06_rnaviral_assembled_NODE_11258_length_368_cov_40.254237_g9781_i0	368	No	NA	1	0	0	Low-quality	Genome-fragment	0.94	AAI-based (high-confidence)	0	1	no viral genes detected	WGOK-210517_B06_rnaviral_assembled	NC_049454.1	Klebsiella phage ST15-OXA48phi14.1, complete genome	96.97	363	10	1	2	364	32851	33212	9.48e-173
WGOK-210517_B06_rnaviral_assembled_NODE_11258_length_368_cov_40.254237_g9781_i0	368	No	NA	1	0	0	Low-quality	Genome-fragment	0.94	AAI-based (high-confidence)	0	1	no viral genes detected	WGOK-210517_B06_rnaviral_assembled	NC_049342.1	Escherichia phage 500465-1, complete genome	95.604	364	13	3	2	364	30063	30424	2.07e-164
WGOK-210517_B06_rnaviral_assembled_NODE_11258_length_368_cov_40.254237_g9781_i0	368	No	NA	1	0	0	Low-quality	Genome-fragment	0.94	AAI-based (high-confidence)	0	1	no viral genes detected	WGOK-210517_B06_rnaviral_assembled	NC_047753.1	Salmonella phage SEN8, complete genome	100	44	0	0	2	45	25870	25913	2.55e-14
WGOK-210517_B06_rnaviral_assembled_NODE_11258_length_368_cov_40.254237_g9781_i0	368	No	NA	1	0	0	Low-quality	Genome-fragment	0.94	AAI-based (high-confidence)	0	1	no viral genes detected	WGOK-210517_B06_rnaviral_assembled	NC_047854.1	Cronobacter phage ESSI-2, complete genome	97.872	47	1	0	2	48	28023	27977	2.55e-14
WGOK-210517_B06_rnaviral_assembled_NODE_11258_length_368_cov_40.254237_g9781_i0	368	No	NA	1	0	0	Low-quality	Genome-fragment	0.94	AAI-based (high-confidence)	0	1	no viral genes detected	WGOK-210517_B06_rnaviral_assembled	NC_019488.1	Salmonella phage RE-2010, complete genome	100	44	0	0	2	45	41	84	2.55e-14
WGOK-210517_B06_rnaviral_assembled_NODE_11258_length_368_cov_40.254237_g9781_i0	368	No	NA	1	0	0	Low-quality	Genome-fragment	0.94	AAI-based (high-confidence)	0	1	no viral genes detected	WGOK-210517_B06_rnaviral_assembled	NC_019488.1	Salmonella phage RE-2010, complete genome	100	44	0	0	2	45	34074	34117	2.55e-14
SL505991_rnaviral_assembled_NODE_19954_length_367_cov_0.884354_g17622_i0	367	No	NA	1	0	0	Low-quality	Genome-fragment	0.17	AAI-based (medium-confidence)	0	1	no viral genes detected	SL505991_rnaviral_assembled	NC_049850.1	Burkholderia phage BcepSaruman, complete genome	90	50	5	0	163	212	95375	95326	2.56e-09
SL505998_rnaviral_assembled_NODE_13539_length_367_cov_1.326531_g11925_i0	367	No	NA	1	1	0	Low-quality	Genome-fragment	3.18	HMM-based (lower-bound)	0	1		SL505998_rnaviral_assembled	NC_002692.1	Tomato mosaic virus, complete genome	98.571	350	5	0	1	350	4946	5295	4.36e-176
SL506014_rnaviral_assembled_NODE_9391_length_367_cov_5.642857_g8431_i0	367	No	NA	1	1	0	Low-quality	Genome-fragment	0.25	AAI-based (high-confidence)	0	1		SL506014_rnaviral_assembled	NC_047949.1	Aeromonas phage AhSzq-1, partial genome	95.924	368	13	2	1	367	96249	95883	7.36e-169
SL506014_rnaviral_assembled_NODE_9391_length_367_cov_5.642857_g8431_i0	367	No	NA	1	1	0	Low-quality	Genome-fragment	0.25	AAI-based (high-confidence)	0	1		SL506014_rnaviral_assembled	NC_047950.1	Aeromonas phage AhSzw-1, complete genome	95.652	368	14	2	1	367	99805	99439	3.42e-167
SL506029_rnaviral_assembled_NODE_12164_length_367_cov_4.394558_g10865_i0	367	No	NA	1	1	0	Low-quality	Genome-fragment	0.28	HMM-based (lower-bound)	0	1		SL506029_rnaviral_assembled	NC_002692.1	Tomato mosaic virus, complete genome	98.638	367	5	0	1	367	4670	4304	0
SL506030_rnaviral_assembled_NODE_14690_length_367_cov_1.136054_g12632_i0	367	No	NA	1	1	0	Low-quality	Genome-fragment	0.28	HMM-based (lower-bound)	0	1		SL506030_rnaviral_assembled	NC_003630.1	Pepper mild mottle virus, complete genome	97.253	364	10	0	1	364	3396	3759	1.57e-175
SL506045_rnaviral_assembled_NODE_16565_length_367_cov_1.272109_g15065_i0	367	No	NA	1	1	0	Low-quality	Genome-fragment	0.28	HMM-based (lower-bound)	0	1		SL506045_rnaviral_assembled	NC_003630.1	Pepper mild mottle virus, complete genome	97.003	367	11	0	1	367	2444	2810	1.57e-175
SL506063_rnaviral_assembled_NODE_13419_length_367_cov_1.000000_g11947_i0	367	No	NA	1	1	0	Low-quality	Genome-fragment	0.28	HMM-based (lower-bound)	0	1		SL506063_rnaviral_assembled	NC_001367.1	Tobacco mosaic virus, complete genome	92.098	367	29	0	1	367	3472	3838	1.64e-145
SL506225_rnaviral_assembled_NODE_9121_length_367_cov_22.833333_g8200_i0	367	No	NA	1	0	0	Low-quality	Genome-fragment	0.94	AAI-based (high-confidence)	0	1	no viral genes detected	SL506225_rnaviral_assembled	NC_049448.1	Klebsiella phage ST437-OXA245phi4.1, complete genome	96.936	359	10	1	3	361	633	990	1.58e-170
SL506225_rnaviral_assembled_NODE_9121_length_367_cov_22.833333_g8200_i0	367	No	NA	1	0	0	Low-quality	Genome-fragment	0.94	AAI-based (high-confidence)	0	1	no viral genes detected	SL506225_rnaviral_assembled	NC_049448.1	Klebsiella phage ST437-OXA245phi4.1, complete genome	97.778	45	1	0	317	361	37512	37556	3.29e-13
SL506225_rnaviral_assembled_NODE_9121_length_367_cov_22.833333_g8200_i0	367	No	NA	1	0	0	Low-quality	Genome-fragment	0.94	AAI-based (high-confidence)	0	1	no viral genes detected	SL506225_rnaviral_assembled	NC_049454.1	Klebsiella phage ST15-OXA48phi14.1, complete genome	96.936	359	10	1	3	361	33207	32850	1.58e-170
SL506225_rnaviral_assembled_NODE_9121_length_367_cov_22.833333_g8200_i0	367	No	NA	1	0	0	Low-quality	Genome-fragment	0.94	AAI-based (high-confidence)	0	1	no viral genes detected	SL506225_rnaviral_assembled	NC_049342.1	Escherichia phage 500465-1, complete genome	95.833	360	12	3	3	361	30419	30062	7.41e-164
SL506225_rnaviral_assembled_NODE_9121_length_367_cov_22.833333_g8200_i0	367	No	NA	1	0	0	Low-quality	Genome-fragment	0.94	AAI-based (high-confidence)	0	1	no viral genes detected	SL506225_rnaviral_assembled	NC_047753.1	Salmonella phage SEN8, complete genome	97.778	45	1	0	317	361	25913	25869	3.29e-13
SL506225_rnaviral_assembled_NODE_9121_length_367_cov_22.833333_g8200_i0	367	No	NA	1	0	0	Low-quality	Genome-fragment	0.94	AAI-based (high-confidence)	0	1	no viral genes detected	SL506225_rnaviral_assembled	NC_047854.1	Cronobacter phage ESSI-2, complete genome	95.833	48	2	0	314	361	27977	28024	3.29e-13
SL506225_rnaviral_assembled_NODE_9121_length_367_cov_22.833333_g8200_i0	367	No	NA	1	0	0	Low-quality	Genome-fragment	0.94	AAI-based (high-confidence)	0	1	no viral genes detected	SL506225_rnaviral_assembled	NC_019488.1	Salmonella phage RE-2010, complete genome	97.778	45	1	0	317	361	84	40	3.29e-13
SL506225_rnaviral_assembled_NODE_9121_length_367_cov_22.833333_g8200_i0	367	No	NA	1	0	0	Low-quality	Genome-fragment	0.94	AAI-based (high-confidence)	0	1	no viral genes detected	SL506225_rnaviral_assembled	NC_019488.1	Salmonella phage RE-2010, complete genome	97.778	45	1	0	317	361	34117	34073	3.29e-13
SL506227_rnaviral_assembled_NODE_19545_length_367_cov_4.367347_g17193_i0	367	No	NA	1	1	0	Low-quality	Genome-fragment	0.28	HMM-based (lower-bound)	0	1		SL506227_rnaviral_assembled	NC_003630.1	Pepper mild mottle virus, complete genome	98.91	367	4	0	1	367	3308	2942	0
SL506228_rnaviral_assembled_NODE_6778_length_367_cov_1.714286_g6005_i0	367	No	NA	1	1	0	Low-quality	Genome-fragment	0.28	HMM-based (lower-bound)	0	1		SL506228_rnaviral_assembled	NC_001801.1	Cucumber green mottle mosaic virus, complete genome	95.64	367	16	0	1	367	3453	3819	3.42e-167
SL506241_rnaviral_assembled_NODE_17157_length_367_cov_1.054422_g15074_i0	367	No	NA	1	1	0	Low-quality	Genome-fragment	0.28	HMM-based (lower-bound)	0	1		SL506241_rnaviral_assembled	NC_001556.1	Tobacco mild green mosaic virus, complete genome	97.268	366	10	0	1	366	2969	2604	1.21e-176
SL506252_rnaviral_assembled_NODE_12997_length_367_cov_1.534014_g11720_i0	367	No	NA	1	1	0	Low-quality	Genome-fragment	0.28	HMM-based (lower-bound)	0	1		SL506252_rnaviral_assembled	NC_022230.1	Tomato mottle mosaic virus isolate MX5, complete genome	100	367	0	0	1	367	3765	4131	0
SL506270_rnaviral_assembled_NODE_11429_length_367_cov_20.476190_g10148_i0	367	No	NA	1	0	0	Low-quality	Genome-fragment	0.94	AAI-based (high-confidence)	0	1	no viral genes detected	SL506270_rnaviral_assembled	NC_049342.1	Escherichia phage 500465-1, complete genome	98.077	364	5	2	3	366	30424	30063	5.61e-180
SL506270_rnaviral_assembled_NODE_11429_length_367_cov_20.476190_g10148_i0	367	No	NA	1	0	0	Low-quality	Genome-fragment	0.94	AAI-based (high-confidence)	0	1	no viral genes detected	SL506270_rnaviral_assembled	NC_049448.1	Klebsiella phage ST437-OXA245phi4.1, complete genome	98.077	364	5	2	3	366	628	989	5.61e-180
SL506270_rnaviral_assembled_NODE_11429_length_367_cov_20.476190_g10148_i0	367	No	NA	1	0	0	Low-quality	Genome-fragment	0.94	AAI-based (high-confidence)	0	1	no viral genes detected	SL506270_rnaviral_assembled	NC_049448.1	Klebsiella phage ST437-OXA245phi4.1, complete genome	100	44	0	0	323	366	37512	37555	2.55e-14
SL506270_rnaviral_assembled_NODE_11429_length_367_cov_20.476190_g10148_i0	367	No	NA	1	0	0	Low-quality	Genome-fragment	0.94	AAI-based (high-confidence)	0	1	no viral genes detected	SL506270_rnaviral_assembled	NC_049454.1	Klebsiella phage ST15-OXA48phi14.1, complete genome	98.077	364	5	2	3	366	33212	32851	5.61e-180
SL506270_rnaviral_assembled_NODE_11429_length_367_cov_20.476190_g10148_i0	367	No	NA	1	0	0	Low-quality	Genome-fragment	0.94	AAI-based (high-confidence)	0	1	no viral genes detected	SL506270_rnaviral_assembled	NC_047753.1	Salmonella phage SEN8, complete genome	100	44	0	0	323	366	25913	25870	2.55e-14
SL506270_rnaviral_assembled_NODE_11429_length_367_cov_20.476190_g10148_i0	367	No	NA	1	0	0	Low-quality	Genome-fragment	0.94	AAI-based (high-confidence)	0	1	no viral genes detected	SL506270_rnaviral_assembled	NC_047854.1	Cronobacter phage ESSI-2, complete genome	97.872	47	1	0	320	366	27977	28023	2.55e-14
SL506270_rnaviral_assembled_NODE_11429_length_367_cov_20.476190_g10148_i0	367	No	NA	1	0	0	Low-quality	Genome-fragment	0.94	AAI-based (high-confidence)	0	1	no viral genes detected	SL506270_rnaviral_assembled	NC_019488.1	Salmonella phage RE-2010, complete genome	100	44	0	0	323	366	84	41	2.55e-14
SL506270_rnaviral_assembled_NODE_11429_length_367_cov_20.476190_g10148_i0	367	No	NA	1	0	0	Low-quality	Genome-fragment	0.94	AAI-based (high-confidence)	0	1	no viral genes detected	SL506270_rnaviral_assembled	NC_019488.1	Salmonella phage RE-2010, complete genome	100	44	0	0	323	366	34117	34074	2.55e-14
SL506288_rnaviral_assembled_NODE_16160_length_367_cov_2.397959_g14737_i0	367	No	NA	1	1	0	Low-quality	Genome-fragment	3.18	HMM-based (lower-bound)	0	1		SL506288_rnaviral_assembled	NC_001556.1	Tobacco mild green mosaic virus, complete genome	98.913	368	2	2	1	367	5544	5178	0
SL506295_rnaviral_assembled_NODE_9373_length_367_cov_86.809524_g8256_i0	367	No	NA	1	0	0	Low-quality	Genome-fragment	0.94	AAI-based (high-confidence)	0	1	no viral genes detected	SL506295_rnaviral_assembled	NC_049342.1	Escherichia phage 500465-1, complete genome	98.072	363	5	2	1	363	30064	30424	2.02e-179
SL506295_rnaviral_assembled_NODE_9373_length_367_cov_86.809524_g8256_i0	367	No	NA	1	0	0	Low-quality	Genome-fragment	0.94	AAI-based (high-confidence)	0	1	no viral genes detected	SL506295_rnaviral_assembled	NC_049448.1	Klebsiella phage ST437-OXA245phi4.1, complete genome	98.072	363	5	2	1	363	988	628	2.02e-179
SL506295_rnaviral_assembled_NODE_9373_length_367_cov_86.809524_g8256_i0	367	No	NA	1	0	0	Low-quality	Genome-fragment	0.94	AAI-based (high-confidence)	0	1	no viral genes detected	SL506295_rnaviral_assembled	NC_049448.1	Klebsiella phage ST437-OXA245phi4.1, complete genome	100	41	0	0	1	41	37554	37514	1.18e-12
SL506295_rnaviral_assembled_NODE_9373_length_367_cov_86.809524_g8256_i0	367	No	NA	1	0	0	Low-quality	Genome-fragment	0.94	AAI-based (high-confidence)	0	1	no viral genes detected	SL506295_rnaviral_assembled	NC_049454.1	Klebsiella phage ST15-OXA48phi14.1, complete genome	98.072	363	5	2	1	363	32852	33212	2.02e-179
SL506295_rnaviral_assembled_NODE_9373_length_367_cov_86.809524_g8256_i0	367	No	NA	1	0	0	Low-quality	Genome-fragment	0.94	AAI-based (high-confidence)	0	1	no viral genes detected	SL506295_rnaviral_assembled	NC_047753.1	Salmonella phage SEN8, complete genome	100	41	0	0	1	41	25871	25911	1.18e-12
SL506295_rnaviral_assembled_NODE_9373_length_367_cov_86.809524_g8256_i0	367	No	NA	1	0	0	Low-quality	Genome-fragment	0.94	AAI-based (high-confidence)	0	1	no viral genes detected	SL506295_rnaviral_assembled	NC_047854.1	Cronobacter phage ESSI-2, complete genome	100	41	0	0	1	41	28022	27982	1.18e-12
SL506295_rnaviral_assembled_NODE_9373_length_367_cov_86.809524_g8256_i0	367	No	NA	1	0	0	Low-quality	Genome-fragment	0.94	AAI-based (high-confidence)	0	1	no viral genes detected	SL506295_rnaviral_assembled	NC_019488.1	Salmonella phage RE-2010, complete genome	100	41	0	0	1	41	42	82	1.18e-12
SL506295_rnaviral_assembled_NODE_9373_length_367_cov_86.809524_g8256_i0	367	No	NA	1	0	0	Low-quality	Genome-fragment	0.94	AAI-based (high-confidence)	0	1	no viral genes detected	SL506295_rnaviral_assembled	NC_019488.1	Salmonella phage RE-2010, complete genome	100	41	0	0	1	41	34075	34115	1.18e-12
SL506335_rnaviral_assembled_NODE_21741_length_367_cov_1.683673_g19752_i0	367	No	NA	1	1	0	Low-quality	Genome-fragment	5.67	AAI-based (high-confidence)	0	1		SL506335_rnaviral_assembled	NC_001801.1	Cucumber green mottle mosaic virus, complete genome	97.275	367	10	0	1	367	5931	6297	3.37e-177
SL506362_rnaviral_assembled_NODE_14483_length_367_cov_1.687075_g12770_i0	367	No	NA	1	1	0	Low-quality	Genome-fragment	3.32	HMM-based (lower-bound)	0	1		SL506362_rnaviral_assembled	NC_001785.1	Papaya ringspot virus, complete genome	91.553	367	31	0	1	367	8810	9176	3.55e-142
SL506383_rnaviral_assembled_NODE_13684_length_367_cov_1.704082_g11671_i0	367	No	NA	1	1	0	Low-quality	Genome-fragment	0.28	HMM-based (lower-bound)	0	1		SL506383_rnaviral_assembled	NC_028478.1	Tomato brown rugose fruit virus isolate Tom1-Jo, complete genome	99.728	367	1	0	1	367	3383	3749	0
SL506385_rnaviral_assembled_NODE_15292_length_367_cov_2.537415_g13733_i0	367	No	NA	1	1	0	Low-quality	Genome-fragment	0.28	HMM-based (lower-bound)	0	1		SL506385_rnaviral_assembled	NC_028478.1	Tomato brown rugose fruit virus isolate Tom1-Jo, complete genome	100	367	0	0	1	367	3544	3178	0
SL506428_rnaviral_assembled_NODE_17905_length_367_cov_1.442177_g15817_i0	367	No	NA	1	1	0	Low-quality	Genome-fragment	0.28	HMM-based (lower-bound)	0	1		SL506428_rnaviral_assembled	NC_001801.1	Cucumber green mottle mosaic virus, complete genome	95.095	367	18	0	1	367	3952	3586	7.41e-164
WC0Dc-210622-14_B06_rnaviral_assembled_NODE_17537_length_367_cov_1.921769_g15400_i0	367	No	NA	1	0	0	Low-quality	Genome-fragment	0.74	AAI-based (high-confidence)	0	1	no viral genes detected	WC0Dc-210622-14_B06_rnaviral_assembled	NC_031940.1	Salmonella phage 118970_sal3, complete genome	100	29	0	0	40	68	19472	19444	5.55e-06
WC0Dc-210622-14_B06_rnaviral_assembled_NODE_17537_length_367_cov_1.921769_g15400_i0	367	No	NA	1	0	0	Low-quality	Genome-fragment	0.74	AAI-based (high-confidence)	0	1	no viral genes detected	WC0Dc-210622-14_B06_rnaviral_assembled	NC_031940.1	Salmonella phage 118970_sal3, complete genome	100	29	0	0	40	68	59061	59033	5.55e-06
WC0Dc-210622-14_B06_rnaviral_assembled_NODE_17537_length_367_cov_1.921769_g15400_i0	367	No	NA	1	0	0	Low-quality	Genome-fragment	0.74	AAI-based (high-confidence)	0	1	no viral genes detected	WC0Dc-210622-14_B06_rnaviral_assembled	NC_004313.1	Salmonella phage ST64B, complete genome	100	29	0	0	40	68	21103	21075	5.55e-06
WG01-210615-14_B06_rnaviral_assembled_NODE_13454_length_367_cov_1.166667_g11586_i0	367	No	NA	1	1	0	Low-quality	Genome-fragment	3.18	HMM-based (lower-bound)	0	1		WG01-210615-14_B06_rnaviral_assembled	NC_003630.1	Pepper mild mottle virus, complete genome	98.91	367	4	0	1	367	5094	5460	0
WG0A-210525-14_B06_rnaviral_assembled_NODE_12644_length_367_cov_1.047619_g11173_i0	367	No	NA	1	1	0	Low-quality	Genome-fragment	0.54	HMM-based (lower-bound)	0	1		WG0A-210525-14_B06_rnaviral_assembled	NC_003324.1	Sinorhizobium phage PBC5, complete genome	96.875	32	1	0	257	288	4909	4878	5.55e-06
SL505989_rnaviral_assembled_NODE_16743_length_366_cov_2.464164_g15192_i0	366	No	NA	1	0	0	Low-quality	Genome-fragment	0.09	AAI-based (medium-confidence)	0	1	no viral genes detected	SL505989_rnaviral_assembled	NC_028834.1	Achromobacter phage 83-24, complete genome	90.769	65	4	2	296	359	36346	36283	1.96e-15
SL505989_rnaviral_assembled_NODE_16743_length_366_cov_2.464164_g15192_i0	366	No	NA	1	0	0	Low-quality	Genome-fragment	0.09	AAI-based (medium-confidence)	0	1	no viral genes detected	SL505989_rnaviral_assembled	NC_028768.1	Achromobacter phage JWX, complete genome	90.769	65	4	2	296	359	36158	36095	1.96e-15
SL505989_rnaviral_assembled_NODE_16743_length_366_cov_2.464164_g15192_i0	366	No	NA	1	0	0	Low-quality	Genome-fragment	0.09	AAI-based (medium-confidence)	0	1	no viral genes detected	SL505989_rnaviral_assembled	NC_055719.1	Synechococcus phage S-H35, complete genome	92.982	57	4	0	303	359	40242	40186	7.06e-15
SL506012_rnaviral_assembled_NODE_10181_length_366_cov_4.897611_g9195_i0	366	No	NA	1	0	0	Low-quality	Genome-fragment	0.4	AAI-based (medium-confidence)	0	1	no viral genes detected	SL506012_rnaviral_assembled	NC_062771.1	CrAss-like virus sp., complete genome	96.91	356	11	0	1	356	67147	66792	2.04e-169
SL506012_rnaviral_assembled_NODE_10181_length_366_cov_4.897611_g9195_i0	366	No	NA	1	0	0	Low-quality	Genome-fragment	0.4	AAI-based (medium-confidence)	0	1	no viral genes detected	SL506012_rnaviral_assembled	NC_024711.1	Uncultured crAssphage, complete genome	96.078	357	14	0	1	357	835	1191	5.71e-165
SL506055_rnaviral_assembled_NODE_8434_length_366_cov_2.542662_g7831_i0	366	No	NA	2	0	0	Low-quality	Genome-fragment	1.08	AAI-based (high-confidence)	0	1	no viral genes detected	SL506055_rnaviral_assembled	NC_009542.2	Aeromonas phage phiO18P, complete genome	93.478	184	12	0	1	184	5337	5154	3.9e-72
SL506069_rnaviral_assembled_NODE_13593_length_366_cov_3.634812_g11947_i0	366	No	NA	1	1	0	Low-quality	Genome-fragment	0.28	HMM-based (lower-bound)	0	1		SL506069_rnaviral_assembled	NC_001801.1	Cucumber green mottle mosaic virus, complete genome	95.068	365	18	0	2	366	2886	2522	9.55e-163
SL506171_rnaviral_assembled_NODE_19008_length_366_cov_52.136519_g16830_i0	366	No	NA	1	0	0	Low-quality	Genome-fragment	0.93	AAI-based (high-confidence)	0	1	no viral genes detected	SL506171_rnaviral_assembled	NC_049448.1	Klebsiella phage ST437-OXA245phi4.1, complete genome	97.802	364	7	1	3	366	992	630	2.6e-178
SL506171_rnaviral_assembled_NODE_19008_length_366_cov_52.136519_g16830_i0	366	No	NA	1	0	0	Low-quality	Genome-fragment	0.93	AAI-based (high-confidence)	0	1	no viral genes detected	SL506171_rnaviral_assembled	NC_049448.1	Klebsiella phage ST437-OXA245phi4.1, complete genome	100	49	0	0	1	49	37560	37512	4.22e-17
SL506171_rnaviral_assembled_NODE_19008_length_366_cov_52.136519_g16830_i0	366	No	NA	1	0	0	Low-quality	Genome-fragment	0.93	AAI-based (high-confidence)	0	1	no viral genes detected	SL506171_rnaviral_assembled	NC_049454.1	Klebsiella phage ST15-OXA48phi14.1, complete genome	97.802	364	7	1	3	366	32848	33210	2.6e-178
SL506171_rnaviral_assembled_NODE_19008_length_366_cov_52.136519_g16830_i0	366	No	NA	1	0	0	Low-quality	Genome-fragment	0.93	AAI-based (high-confidence)	0	1	no viral genes detected	SL506171_rnaviral_assembled	NC_049342.1	Escherichia phage 500465-1, complete genome	95.616	365	13	3	3	366	30060	30422	5.71e-165
SL506171_rnaviral_assembled_NODE_19008_length_366_cov_52.136519_g16830_i0	366	No	NA	1	0	0	Low-quality	Genome-fragment	0.93	AAI-based (high-confidence)	0	1	no viral genes detected	SL506171_rnaviral_assembled	NC_047753.1	Salmonella phage SEN8, complete genome	100	47	0	0	3	49	25867	25913	5.46e-16
SL506171_rnaviral_assembled_NODE_19008_length_366_cov_52.136519_g16830_i0	366	No	NA	1	0	0	Low-quality	Genome-fragment	0.93	AAI-based (high-confidence)	0	1	no viral genes detected	SL506171_rnaviral_assembled	NC_047854.1	Cronobacter phage ESSI-2, complete genome	98	50	1	0	3	52	28026	27977	5.46e-16
SL506171_rnaviral_assembled_NODE_19008_length_366_cov_52.136519_g16830_i0	366	No	NA	1	0	0	Low-quality	Genome-fragment	0.93	AAI-based (high-confidence)	0	1	no viral genes detected	SL506171_rnaviral_assembled	NC_019488.1	Salmonella phage RE-2010, complete genome	100	47	0	0	3	49	38	84	5.46e-16
SL506171_rnaviral_assembled_NODE_19008_length_366_cov_52.136519_g16830_i0	366	No	NA	1	0	0	Low-quality	Genome-fragment	0.93	AAI-based (high-confidence)	0	1	no viral genes detected	SL506171_rnaviral_assembled	NC_019488.1	Salmonella phage RE-2010, complete genome	100	47	0	0	3	49	34071	34117	5.46e-16
SL506171_rnaviral_assembled_NODE_19052_length_366_cov_1.518771_g16874_i0	366	No	NA	1	1	0	Low-quality	Genome-fragment	3.18	HMM-based (lower-bound)	0	1		SL506171_rnaviral_assembled	NC_003630.1	Pepper mild mottle virus, complete genome	98.361	366	6	0	1	366	5105	5470	0
SL506188_rnaviral_assembled_NODE_17961_length_366_cov_671.436860_g16234_i0	366	No	NA	1	0	0	Low-quality	Genome-fragment	0.21	AAI-based (medium-confidence)	0	1	no viral genes detected	SL506188_rnaviral_assembled	NC_049464.1	Serratia phage Muldoon, complete genome	97.297	37	1	0	84	120	66479	66515	9.2e-09
SL506191_rnaviral_assembled_NODE_10794_length_366_cov_8.825939_g9766_i0	366	No	NA	1	0	0	Low-quality	Genome-fragment	1	AAI-based (high-confidence)	0	1	no viral genes detected	SL506191_rnaviral_assembled	NC_049451.1	Klebsiella phage ST147-VIM1phi7.1, complete genome	96.721	366	12	0	1	366	32641	33006	2.62e-173
SL506191_rnaviral_assembled_NODE_10794_length_366_cov_8.825939_g9766_i0	366	No	NA	1	0	0	Low-quality	Genome-fragment	1	AAI-based (high-confidence)	0	1	no viral genes detected	SL506191_rnaviral_assembled	NC_049453.1	Klebsiella phage ST13-OXA48phi12.1, complete genome	96.175	366	14	0	1	366	1501	1136	5.67e-170
SL506232_rnaviral_assembled_NODE_13324_length_366_cov_2.109215_g12208_i0	366	No	NA	1	1	0	Low-quality	Genome-fragment	5.65	AAI-based (high-confidence)	0	1		SL506232_rnaviral_assembled	NC_001801.1	Cucumber green mottle mosaic virus, complete genome	98.634	366	5	0	1	366	6133	5768	0
SL506232_rnaviral_assembled_NODE_13354_length_366_cov_0.928328_g12238_i0	366	No	NA	1	1	0	Low-quality	Genome-fragment	0.28	HMM-based (lower-bound)	0	1		SL506232_rnaviral_assembled	NC_003630.1	Pepper mild mottle virus, complete genome	99.18	366	3	0	1	366	3055	2690	0
SL506242_rnaviral_assembled_NODE_14244_length_366_cov_1.621160_g12632_i0	366	No	NA	1	1	0	Low-quality	Genome-fragment	0.62	AAI-based (high-confidence)	0	1		SL506242_rnaviral_assembled	NC_049922.1	Stx converting phage vB_EcoS_ST2-8624, complete genome	91.87	369	24	6	1	366	59853	60218	2.73e-143
SL506242_rnaviral_assembled_NODE_14244_length_366_cov_1.621160_g12632_i0	366	No	NA	1	1	0	Low-quality	Genome-fragment	0.62	AAI-based (high-confidence)	0	1		SL506242_rnaviral_assembled	NC_049923.1	Stx2-converting phage Stx2a_WGPS9 proviral DNA, complete genome	91.87	369	24	6	1	366	52960	53325	2.73e-143
SL506242_rnaviral_assembled_NODE_14244_length_366_cov_1.621160_g12632_i0	366	No	NA	1	1	0	Low-quality	Genome-fragment	0.62	AAI-based (high-confidence)	0	1		SL506242_rnaviral_assembled	NC_010237.1	Enterobacteria phage Min27, complete genome	91.87	369	24	6	1	366	60097	60462	2.73e-143
SL506242_rnaviral_assembled_NODE_14244_length_366_cov_1.621160_g12632_i0	366	No	NA	1	1	0	Low-quality	Genome-fragment	0.62	AAI-based (high-confidence)	0	1		SL506242_rnaviral_assembled	NC_004914.3	Stx2 converting phage II DNA, complete genome	91.87	369	24	6	1	366	28385	28750	2.73e-143
SL506242_rnaviral_assembled_NODE_14244_length_366_cov_1.621160_g12632_i0	366	No	NA	1	1	0	Low-quality	Genome-fragment	0.62	AAI-based (high-confidence)	0	1		SL506242_rnaviral_assembled	NC_004913.3	Stx1 converting phage DNA, complete genome	91.87	369	24	6	1	366	28385	28750	2.73e-143
SL506242_rnaviral_assembled_NODE_14244_length_366_cov_1.621160_g12632_i0	366	No	NA	1	1	0	Low-quality	Genome-fragment	0.62	AAI-based (high-confidence)	0	1		SL506242_rnaviral_assembled	NC_000902.1	Enterobacteria phage VT2-Sakai, complete genome	91.87	369	24	6	1	366	57440	57805	2.73e-143
SL506242_rnaviral_assembled_NODE_14244_length_366_cov_1.621160_g12632_i0	366	No	NA	1	1	0	Low-quality	Genome-fragment	0.62	AAI-based (high-confidence)	0	1		SL506242_rnaviral_assembled	NC_000924.1	Enterobacteria phage 933W, complete genome	91.87	369	24	6	1	366	58399	58764	2.73e-143
SL506242_rnaviral_assembled_NODE_14244_length_366_cov_1.621160_g12632_i0	366	No	NA	1	1	0	Low-quality	Genome-fragment	0.62	AAI-based (high-confidence)	0	1		SL506242_rnaviral_assembled	NC_028685.1	Shigella phage Ss-VASD, complete genome	95.238	42	2	0	8	49	62384	62425	7.11e-10
SL506242_rnaviral_assembled_NODE_14244_length_366_cov_1.621160_g12632_i0	366	No	NA	1	1	0	Low-quality	Genome-fragment	0.62	AAI-based (high-confidence)	0	1		SL506242_rnaviral_assembled	NC_028660.1	Escherichia phage phi191, complete genome	95.238	42	2	0	8	49	34372	34331	7.11e-10
SL506242_rnaviral_assembled_NODE_14244_length_366_cov_1.621160_g12632_i0	366	No	NA	1	1	0	Low-quality	Genome-fragment	0.62	AAI-based (high-confidence)	0	1		SL506242_rnaviral_assembled	NC_018846.1	Escherichia phage P13374, complete genome	95.238	42	2	0	8	49	60421	60462	7.11e-10
SL506242_rnaviral_assembled_NODE_14244_length_366_cov_1.621160_g12632_i0	366	No	NA	1	1	0	Low-quality	Genome-fragment	0.62	AAI-based (high-confidence)	0	1		SL506242_rnaviral_assembled	NC_019442.1	Escherichia phage TL-2011c, complete genome	95.238	42	2	0	8	49	60066	60107	7.11e-10
SL506249_rnaviral_assembled_NODE_24742_length_366_cov_36.648464_g22015_i0	366	No	NA	1	0	0	Low-quality	Genome-fragment	0.93	AAI-based (high-confidence)	0	1	no viral genes detected	SL506249_rnaviral_assembled	NC_049448.1	Klebsiella phage ST437-OXA245phi4.1, complete genome	96.97	363	10	1	2	364	989	628	9.42e-173
SL506249_rnaviral_assembled_NODE_24742_length_366_cov_36.648464_g22015_i0	366	No	NA	1	0	0	Low-quality	Genome-fragment	0.93	AAI-based (high-confidence)	0	1	no viral genes detected	SL506249_rnaviral_assembled	NC_049448.1	Klebsiella phage ST437-OXA245phi4.1, complete genome	100	44	0	0	2	45	37555	37512	2.54e-14
SL506249_rnaviral_assembled_NODE_24742_length_366_cov_36.648464_g22015_i0	366	No	NA	1	0	0	Low-quality	Genome-fragment	0.93	AAI-based (high-confidence)	0	1	no viral genes detected	SL506249_rnaviral_assembled	NC_049454.1	Klebsiella phage ST15-OXA48phi14.1, complete genome	96.97	363	10	1	2	364	32851	33212	9.42e-173
SL506249_rnaviral_assembled_NODE_24742_length_366_cov_36.648464_g22015_i0	366	No	NA	1	0	0	Low-quality	Genome-fragment	0.93	AAI-based (high-confidence)	0	1	no viral genes detected	SL506249_rnaviral_assembled	NC_049342.1	Escherichia phage 500465-1, complete genome	95.055	364	15	3	2	364	30063	30424	4.45e-161
SL506249_rnaviral_assembled_NODE_24742_length_366_cov_36.648464_g22015_i0	366	No	NA	1	0	0	Low-quality	Genome-fragment	0.93	AAI-based (high-confidence)	0	1	no viral genes detected	SL506249_rnaviral_assembled	NC_047753.1	Salmonella phage SEN8, complete genome	100	44	0	0	2	45	25870	25913	2.54e-14
SL506249_rnaviral_assembled_NODE_24742_length_366_cov_36.648464_g22015_i0	366	No	NA	1	0	0	Low-quality	Genome-fragment	0.93	AAI-based (high-confidence)	0	1	no viral genes detected	SL506249_rnaviral_assembled	NC_047854.1	Cronobacter phage ESSI-2, complete genome	97.872	47	1	0	2	48	28023	27977	2.54e-14
SL506249_rnaviral_assembled_NODE_24742_length_366_cov_36.648464_g22015_i0	366	No	NA	1	0	0	Low-quality	Genome-fragment	0.93	AAI-based (high-confidence)	0	1	no viral genes detected	SL506249_rnaviral_assembled	NC_019488.1	Salmonella phage RE-2010, complete genome	100	44	0	0	2	45	41	84	2.54e-14
SL506249_rnaviral_assembled_NODE_24742_length_366_cov_36.648464_g22015_i0	366	No	NA	1	0	0	Low-quality	Genome-fragment	0.93	AAI-based (high-confidence)	0	1	no viral genes detected	SL506249_rnaviral_assembled	NC_019488.1	Salmonella phage RE-2010, complete genome	100	44	0	0	2	45	34074	34117	2.54e-14
SL506263_rnaviral_assembled_NODE_10767_length_366_cov_2.037543_g9644_i0	366	No	NA	1	0	0	Low-quality	Genome-fragment	0.35	AAI-based (high-confidence)	0	1	no viral genes detected	SL506263_rnaviral_assembled	NC_031129.1	Salmonella phage SJ46, complete genome	99.18	366	3	0	1	366	62487	62852	0
SL506302_rnaviral_assembled_NODE_22394_length_366_cov_1.614334_g20026_i0	366	No	NA	1	1	0	Low-quality	Genome-fragment	5.39	AAI-based (medium-confidence)	0	1.03		SL506302_rnaviral_assembled	NC_002692.1	Tomato mosaic virus, complete genome	99.658	292	1	0	75	366	6285	5994	1.62e-150
SL506302_rnaviral_assembled_NODE_22394_length_366_cov_1.614334_g20026_i0	366	No	NA	1	1	0	Low-quality	Genome-fragment	5.39	AAI-based (medium-confidence)	0	1.03		SL506302_rnaviral_assembled	NC_002692.1	Tomato mosaic virus, complete genome	93.243	74	5	0	1	74	6296	6223	1.16e-22
SL506302_rnaviral_assembled_NODE_22394_length_366_cov_1.614334_g20026_i0	366	No	NA	1	1	0	Low-quality	Genome-fragment	5.39	AAI-based (medium-confidence)	0	1.03		SL506302_rnaviral_assembled	NC_001367.1	Tobacco mosaic virus, complete genome	100	74	0	0	1	74	6308	6235	5.34e-31
SL506302_rnaviral_assembled_NODE_22394_length_366_cov_1.614334_g20026_i0	366	No	NA	1	1	0	Low-quality	Genome-fragment	5.39	AAI-based (medium-confidence)	0	1.03		SL506302_rnaviral_assembled	NC_009041.1	Rehmannia mosaic virus, complete genome	98.649	74	1	0	1	74	6308	6235	2.49e-29
SL506302_rnaviral_assembled_NODE_22394_length_366_cov_1.614334_g20026_i0	366	No	NA	1	1	0	Low-quality	Genome-fragment	5.39	AAI-based (medium-confidence)	0	1.03		SL506302_rnaviral_assembled	NC_022230.1	Tomato mottle mosaic virus isolate MX5, complete genome	94.667	75	4	0	1	75	6311	6237	6.96e-25
SL506302_rnaviral_assembled_NODE_22394_length_366_cov_1.614334_g20026_i0	366	No	NA	1	1	0	Low-quality	Genome-fragment	5.39	AAI-based (medium-confidence)	0	1.03		SL506302_rnaviral_assembled	NC_028478.1	Tomato brown rugose fruit virus isolate Tom1-Jo, complete genome	94.595	74	4	0	1	74	6307	6234	2.5e-24
SL506302_rnaviral_assembled_NODE_22394_length_366_cov_1.614334_g20026_i0	366	No	NA	1	1	0	Low-quality	Genome-fragment	5.39	AAI-based (medium-confidence)	0	1.03		SL506302_rnaviral_assembled	NC_001728.1	Odontoglossum ringspot virus, complete genome	94.828	58	3	0	14	71	6517	6460	4.22e-17
SL506302_rnaviral_assembled_NODE_22394_length_366_cov_1.614334_g20026_i0	366	No	NA	1	1	0	Low-quality	Genome-fragment	5.39	AAI-based (medium-confidence)	0	1.03		SL506302_rnaviral_assembled	NC_022801.1	Yellow tailflower mild mottle virus isolate Cervantes, complete genome	91.304	69	2	3	6	71	6284	6217	4.22e-17
SL506302_rnaviral_assembled_NODE_22394_length_366_cov_1.614334_g20026_i0	366	No	NA	1	1	0	Low-quality	Genome-fragment	5.39	AAI-based (medium-confidence)	0	1.03		SL506302_rnaviral_assembled	NC_022801.1	Yellow tailflower mild mottle virus isolate Cervantes, complete genome	90.566	53	5	0	82	134	6269	6217	5.5e-11
SL506302_rnaviral_assembled_NODE_22394_length_366_cov_1.614334_g20026_i0	366	No	NA	1	1	0	Low-quality	Genome-fragment	5.39	AAI-based (medium-confidence)	0	1.03		SL506302_rnaviral_assembled	NC_003630.1	Pepper mild mottle virus, complete genome	92.857	56	4	0	16	71	6253	6198	2.54e-14
SL506302_rnaviral_assembled_NODE_22394_length_366_cov_1.614334_g20026_i0	366	No	NA	1	1	0	Low-quality	Genome-fragment	5.39	AAI-based (medium-confidence)	0	1.03		SL506302_rnaviral_assembled	NC_003630.1	Pepper mild mottle virus, complete genome	91.111	45	4	0	82	126	6250	6206	3.31e-08
SL506304_rnaviral_assembled_NODE_20561_length_366_cov_1.378840_g19112_i0	366	No	NA	1	1	0	Low-quality	Genome-fragment	0.28	HMM-based (lower-bound)	0	1		SL506304_rnaviral_assembled	NC_003630.1	Pepper mild mottle virus, complete genome	99.18	366	3	0	1	366	3414	3049	0
WG0Kg-210601-14_B06_rnaviral_assembled_NODE_15109_length_366_cov_0.941980_g13419_i0	366	No	NA	1	0	0	Low-quality	Genome-fragment	0.77	AAI-based (high-confidence)	0	1	no viral genes detected	WG0Kg-210601-14_B06_rnaviral_assembled	NC_028657.1	Pseudomonas phage YMC11/02/R656, complete genome	91.506	259	22	0	6	264	7537	7279	3.77e-97
WG0Kg-210622-14_B06_rnaviral_assembled_NODE_12413_length_366_cov_3.634812_g10667_i0	366	No	NA	1	0	0	Low-quality	Genome-fragment	0.38	AAI-based (high-confidence)	0	1	no viral genes detected	WG0Kg-210622-14_B06_rnaviral_assembled	NC_048045.1	Caulobacter phage CcrBL10, complete genome	96	50	2	0	163	212	160175	160126	2.54e-14
WM06-210622-14_B06_rnaviral_assembled_NODE_11546_length_366_cov_0.901024_g9989_i0	366	No	NA	1	0	0	Low-quality	Genome-fragment	1	AAI-based (high-confidence)	0	1	no viral genes detected	WM06-210622-14_B06_rnaviral_assembled	NC_049451.1	Klebsiella phage ST147-VIM1phi7.1, complete genome	95.095	367	17	1	1	366	33027	32661	2.66e-163
WM06-210622-14_B06_rnaviral_assembled_NODE_11546_length_366_cov_0.901024_g9989_i0	366	No	NA	1	0	0	Low-quality	Genome-fragment	1	AAI-based (high-confidence)	0	1	no viral genes detected	WM06-210622-14_B06_rnaviral_assembled	NC_049453.1	Klebsiella phage ST13-OXA48phi12.1, complete genome	94.55	367	19	1	1	366	1115	1481	5.75e-160
SL505992_rnaviral_assembled_NODE_12154_length_365_cov_27.705479_g11045_i0	365	No	NA	1	0	0	Low-quality	Genome-fragment	0.93	AAI-based (high-confidence)	0	1	no viral genes detected	SL505992_rnaviral_assembled	NC_049448.1	Klebsiella phage ST437-OXA245phi4.1, complete genome	97.521	363	8	1	2	364	989	628	4.34e-176
SL505992_rnaviral_assembled_NODE_12154_length_365_cov_27.705479_g11045_i0	365	No	NA	1	0	0	Low-quality	Genome-fragment	0.93	AAI-based (high-confidence)	0	1	no viral genes detected	SL505992_rnaviral_assembled	NC_049448.1	Klebsiella phage ST437-OXA245phi4.1, complete genome	100	44	0	0	2	45	37555	37512	2.53e-14
SL505992_rnaviral_assembled_NODE_12154_length_365_cov_27.705479_g11045_i0	365	No	NA	1	0	0	Low-quality	Genome-fragment	0.93	AAI-based (high-confidence)	0	1	no viral genes detected	SL505992_rnaviral_assembled	NC_049454.1	Klebsiella phage ST15-OXA48phi14.1, complete genome	97.521	363	8	1	2	364	32851	33212	4.34e-176
SL505992_rnaviral_assembled_NODE_12154_length_365_cov_27.705479_g11045_i0	365	No	NA	1	0	0	Low-quality	Genome-fragment	0.93	AAI-based (high-confidence)	0	1	no viral genes detected	SL505992_rnaviral_assembled	NC_049342.1	Escherichia phage 500465-1, complete genome	95.604	364	13	3	2	364	30063	30424	2.05e-164
SL505992_rnaviral_assembled_NODE_12154_length_365_cov_27.705479_g11045_i0	365	No	NA	1	0	0	Low-quality	Genome-fragment	0.93	AAI-based (high-confidence)	0	1	no viral genes detected	SL505992_rnaviral_assembled	NC_047753.1	Salmonella phage SEN8, complete genome	100	44	0	0	2	45	25870	25913	2.53e-14
SL505992_rnaviral_assembled_NODE_12154_length_365_cov_27.705479_g11045_i0	365	No	NA	1	0	0	Low-quality	Genome-fragment	0.93	AAI-based (high-confidence)	0	1	no viral genes detected	SL505992_rnaviral_assembled	NC_047854.1	Cronobacter phage ESSI-2, complete genome	97.872	47	1	0	2	48	28023	27977	2.53e-14
SL505992_rnaviral_assembled_NODE_12154_length_365_cov_27.705479_g11045_i0	365	No	NA	1	0	0	Low-quality	Genome-fragment	0.93	AAI-based (high-confidence)	0	1	no viral genes detected	SL505992_rnaviral_assembled	NC_019488.1	Salmonella phage RE-2010, complete genome	100	44	0	0	2	45	41	84	2.53e-14
SL505992_rnaviral_assembled_NODE_12154_length_365_cov_27.705479_g11045_i0	365	No	NA	1	0	0	Low-quality	Genome-fragment	0.93	AAI-based (high-confidence)	0	1	no viral genes detected	SL505992_rnaviral_assembled	NC_019488.1	Salmonella phage RE-2010, complete genome	100	44	0	0	2	45	34074	34117	2.53e-14
SL506005_rnaviral_assembled_NODE_11296_length_365_cov_35.335616_g9690_i0	365	No	NA	1	0	0	Low-quality	Genome-fragment	0.93	AAI-based (high-confidence)	0	1	no viral genes detected	SL506005_rnaviral_assembled	NC_049448.1	Klebsiella phage ST437-OXA245phi4.1, complete genome	97.79	362	7	1	4	365	628	988	3.35e-177
SL506005_rnaviral_assembled_NODE_11296_length_365_cov_35.335616_g9690_i0	365	No	NA	1	0	0	Low-quality	Genome-fragment	0.93	AAI-based (high-confidence)	0	1	no viral genes detected	SL506005_rnaviral_assembled	NC_049448.1	Klebsiella phage ST437-OXA245phi4.1, complete genome	100	43	0	0	323	365	37512	37554	9.11e-14
SL506005_rnaviral_assembled_NODE_11296_length_365_cov_35.335616_g9690_i0	365	No	NA	1	0	0	Low-quality	Genome-fragment	0.93	AAI-based (high-confidence)	0	1	no viral genes detected	SL506005_rnaviral_assembled	NC_049454.1	Klebsiella phage ST15-OXA48phi14.1, complete genome	97.79	362	7	1	4	365	33212	32852	3.35e-177
SL506005_rnaviral_assembled_NODE_11296_length_365_cov_35.335616_g9690_i0	365	No	NA	1	0	0	Low-quality	Genome-fragment	0.93	AAI-based (high-confidence)	0	1	no viral genes detected	SL506005_rnaviral_assembled	NC_049342.1	Escherichia phage 500465-1, complete genome	95.592	363	13	3	4	365	30424	30064	7.36e-164
SL506005_rnaviral_assembled_NODE_11296_length_365_cov_35.335616_g9690_i0	365	No	NA	1	0	0	Low-quality	Genome-fragment	0.93	AAI-based (high-confidence)	0	1	no viral genes detected	SL506005_rnaviral_assembled	NC_047753.1	Salmonella phage SEN8, complete genome	100	43	0	0	323	365	25913	25871	9.11e-14
SL506005_rnaviral_assembled_NODE_11296_length_365_cov_35.335616_g9690_i0	365	No	NA	1	0	0	Low-quality	Genome-fragment	0.93	AAI-based (high-confidence)	0	1	no viral genes detected	SL506005_rnaviral_assembled	NC_047854.1	Cronobacter phage ESSI-2, complete genome	97.826	46	1	0	320	365	27977	28022	9.11e-14
SL506005_rnaviral_assembled_NODE_11296_length_365_cov_35.335616_g9690_i0	365	No	NA	1	0	0	Low-quality	Genome-fragment	0.93	AAI-based (high-confidence)	0	1	no viral genes detected	SL506005_rnaviral_assembled	NC_019488.1	Salmonella phage RE-2010, complete genome	100	43	0	0	323	365	84	42	9.11e-14
SL506005_rnaviral_assembled_NODE_11296_length_365_cov_35.335616_g9690_i0	365	No	NA	1	0	0	Low-quality	Genome-fragment	0.93	AAI-based (high-confidence)	0	1	no viral genes detected	SL506005_rnaviral_assembled	NC_019488.1	Salmonella phage RE-2010, complete genome	100	43	0	0	323	365	34117	34075	9.11e-14
SL506006_rnaviral_assembled_NODE_11539_length_365_cov_3.907534_g10043_i0	365	No	NA	2	0	0	Low-quality	Genome-fragment	0.78	AAI-based (medium-confidence)	0	1	no viral genes detected	SL506006_rnaviral_assembled	NC_028657.1	Pseudomonas phage YMC11/02/R656, complete genome	90.714	140	13	0	3	142	7418	7279	5.22e-46
SL506006_rnaviral_assembled_NODE_11539_length_365_cov_3.907534_g10043_i0	365	No	NA	2	0	0	Low-quality	Genome-fragment	0.78	AAI-based (medium-confidence)	0	1	no viral genes detected	SL506006_rnaviral_assembled	NC_023575.1	Pseudomonas phage vB_PaeP_Tr60_Ab31	90.511	137	13	0	3	139	30248	30384	2.43e-44
SL506006_rnaviral_assembled_NODE_11539_length_365_cov_3.907534_g10043_i0	365	No	NA	2	0	0	Low-quality	Genome-fragment	0.78	AAI-based (medium-confidence)	0	1	no viral genes detected	SL506006_rnaviral_assembled	NC_042342.1	Pseudomonas virus H66, complete genome	92.727	55	4	0	3	57	12091	12145	9.11e-14
SL506029_rnaviral_assembled_NODE_12268_length_365_cov_278.041096_g10969_i0	365	No	NA	1	0	0	Low-quality	Genome-fragment	0.93	AAI-based (high-confidence)	0	1	no viral genes detected	SL506029_rnaviral_assembled	NC_049448.1	Klebsiella phage ST437-OXA245phi4.1, complete genome	97.521	363	8	1	2	364	628	989	4.34e-176
SL506029_rnaviral_assembled_NODE_12268_length_365_cov_278.041096_g10969_i0	365	No	NA	1	0	0	Low-quality	Genome-fragment	0.93	AAI-based (high-confidence)	0	1	no viral genes detected	SL506029_rnaviral_assembled	NC_049448.1	Klebsiella phage ST437-OXA245phi4.1, complete genome	100	44	0	0	321	364	37512	37555	2.53e-14
SL506029_rnaviral_assembled_NODE_12268_length_365_cov_278.041096_g10969_i0	365	No	NA	1	0	0	Low-quality	Genome-fragment	0.93	AAI-based (high-confidence)	0	1	no viral genes detected	SL506029_rnaviral_assembled	NC_049454.1	Klebsiella phage ST15-OXA48phi14.1, complete genome	97.521	363	8	1	2	364	33212	32851	4.34e-176
SL506029_rnaviral_assembled_NODE_12268_length_365_cov_278.041096_g10969_i0	365	No	NA	1	0	0	Low-quality	Genome-fragment	0.93	AAI-based (high-confidence)	0	1	no viral genes detected	SL506029_rnaviral_assembled	NC_049342.1	Escherichia phage 500465-1, complete genome	95.604	364	13	3	2	364	30424	30063	2.05e-164
SL506029_rnaviral_assembled_NODE_12268_length_365_cov_278.041096_g10969_i0	365	No	NA	1	0	0	Low-quality	Genome-fragment	0.93	AAI-based (high-confidence)	0	1	no viral genes detected	SL506029_rnaviral_assembled	NC_047753.1	Salmonella phage SEN8, complete genome	100	44	0	0	321	364	25913	25870	2.53e-14
SL506029_rnaviral_assembled_NODE_12268_length_365_cov_278.041096_g10969_i0	365	No	NA	1	0	0	Low-quality	Genome-fragment	0.93	AAI-based (high-confidence)	0	1	no viral genes detected	SL506029_rnaviral_assembled	NC_047854.1	Cronobacter phage ESSI-2, complete genome	97.872	47	1	0	318	364	27977	28023	2.53e-14
SL506029_rnaviral_assembled_NODE_12268_length_365_cov_278.041096_g10969_i0	365	No	NA	1	0	0	Low-quality	Genome-fragment	0.93	AAI-based (high-confidence)	0	1	no viral genes detected	SL506029_rnaviral_assembled	NC_019488.1	Salmonella phage RE-2010, complete genome	100	44	0	0	321	364	84	41	2.53e-14
SL506029_rnaviral_assembled_NODE_12268_length_365_cov_278.041096_g10969_i0	365	No	NA	1	0	0	Low-quality	Genome-fragment	0.93	AAI-based (high-confidence)	0	1	no viral genes detected	SL506029_rnaviral_assembled	NC_019488.1	Salmonella phage RE-2010, complete genome	100	44	0	0	321	364	34117	34074	2.53e-14
SL506029_rnaviral_assembled_NODE_12295_length_365_cov_2.736301_g10996_i0	365	No	NA	1	1	0	Low-quality	Genome-fragment	0.22	AAI-based (high-confidence)	0	1		SL506029_rnaviral_assembled	NC_054945.1	Yersinia phage vB_YepM_ZN18, complete genome	94.41	161	9	0	1	161	116399	116559	2.36e-64
SL506029_rnaviral_assembled_NODE_12295_length_365_cov_2.736301_g10996_i0	365	No	NA	1	1	0	Low-quality	Genome-fragment	0.22	AAI-based (high-confidence)	0	1		SL506029_rnaviral_assembled	NC_054927.1	Escherichia phage vB_EcoM_Ozark, complete genome	93.789	161	10	0	1	161	62216	62376	1.1e-62
SL506029_rnaviral_assembled_NODE_12295_length_365_cov_2.736301_g10996_i0	365	No	NA	1	1	0	Low-quality	Genome-fragment	0.22	AAI-based (high-confidence)	0	1		SL506029_rnaviral_assembled	NC_054901.1	Citrobacter phage PhiZZ23, complete genome	93.789	161	10	0	1	161	63058	63218	1.1e-62
SL506029_rnaviral_assembled_NODE_12295_length_365_cov_2.736301_g10996_i0	365	No	NA	1	1	0	Low-quality	Genome-fragment	0.22	AAI-based (high-confidence)	0	1		SL506029_rnaviral_assembled	NC_054905.1	Enterobacteria phage Kha5h, complete genome	93.789	161	10	0	1	161	85977	86137	1.1e-62
SL506029_rnaviral_assembled_NODE_12295_length_365_cov_2.736301_g10996_i0	365	No	NA	1	1	0	Low-quality	Genome-fragment	0.22	AAI-based (high-confidence)	0	1		SL506029_rnaviral_assembled	NC_027983.1	Enterobacteria phage AR1 DNA, complete genome	93.789	161	10	0	1	161	60788	60948	1.1e-62
SL506029_rnaviral_assembled_NODE_12295_length_365_cov_2.736301_g10996_i0	365	No	NA	1	1	0	Low-quality	Genome-fragment	0.22	AAI-based (high-confidence)	0	1		SL506029_rnaviral_assembled	NC_025419.1	Enterobacteria phage RB3, complete genome	93.789	161	10	0	1	161	60991	61151	1.1e-62
SL506029_rnaviral_assembled_NODE_12295_length_365_cov_2.736301_g10996_i0	365	No	NA	1	1	0	Low-quality	Genome-fragment	0.22	AAI-based (high-confidence)	0	1		SL506029_rnaviral_assembled	NC_055713.1	Shigella phage KNP5, genome	93.168	161	11	0	1	161	64126	64286	5.11e-61
SL506029_rnaviral_assembled_NODE_12295_length_365_cov_2.736301_g10996_i0	365	No	NA	1	1	0	Low-quality	Genome-fragment	0.22	AAI-based (high-confidence)	0	1		SL506029_rnaviral_assembled	NC_041919.1	Escherichia phage HP3, complete genome	93.168	161	11	0	1	161	96731	96571	5.11e-61
SL506029_rnaviral_assembled_NODE_12295_length_365_cov_2.736301_g10996_i0	365	No	NA	1	1	0	Low-quality	Genome-fragment	0.22	AAI-based (high-confidence)	0	1		SL506029_rnaviral_assembled	NC_054924.1	Escherichia phage vB_EcoM_Lutter, complete genome	93.168	161	11	0	1	161	63055	63215	5.11e-61
SL506029_rnaviral_assembled_NODE_12295_length_365_cov_2.736301_g10996_i0	365	No	NA	1	1	0	Low-quality	Genome-fragment	0.22	AAI-based (high-confidence)	0	1		SL506029_rnaviral_assembled	NC_054938.1	Serratia phage PhiZZ30, complete genome	93.168	161	11	0	1	161	61917	62077	5.11e-61
SL506029_rnaviral_assembled_NODE_12295_length_365_cov_2.736301_g10996_i0	365	No	NA	1	1	0	Low-quality	Genome-fragment	0.22	AAI-based (high-confidence)	0	1		SL506029_rnaviral_assembled	NC_054900.1	Citrobacter phage PhiZZ6, complete genome	93.168	161	11	0	1	161	60637	60797	5.11e-61
SL506029_rnaviral_assembled_NODE_12295_length_365_cov_2.736301_g10996_i0	365	No	NA	1	1	0	Low-quality	Genome-fragment	0.22	AAI-based (high-confidence)	0	1		SL506029_rnaviral_assembled	NC_054934.1	Escherichia phage teqskov, complete genome	93.168	161	11	0	1	161	122921	122761	5.11e-61
SL506029_rnaviral_assembled_NODE_12295_length_365_cov_2.736301_g10996_i0	365	No	NA	1	1	0	Low-quality	Genome-fragment	0.22	AAI-based (high-confidence)	0	1		SL506029_rnaviral_assembled	NC_054933.1	Escherichia phage teqhad, complete genome	93.168	161	11	0	1	161	67706	67866	5.11e-61
SL506029_rnaviral_assembled_NODE_12295_length_365_cov_2.736301_g10996_i0	365	No	NA	1	1	0	Low-quality	Genome-fragment	0.22	AAI-based (high-confidence)	0	1		SL506029_rnaviral_assembled	NC_054913.1	Escherichia phage F2, complete genome	93.168	161	11	0	1	161	166722	166562	5.11e-61
SL506029_rnaviral_assembled_NODE_12295_length_365_cov_2.736301_g10996_i0	365	No	NA	1	1	0	Low-quality	Genome-fragment	0.22	AAI-based (high-confidence)	0	1		SL506029_rnaviral_assembled	NC_054939.1	Shigella phage CM8, complete genome	93.168	161	11	0	1	161	60461	60621	5.11e-61
SL506029_rnaviral_assembled_NODE_12295_length_365_cov_2.736301_g10996_i0	365	No	NA	1	1	0	Low-quality	Genome-fragment	0.22	AAI-based (high-confidence)	0	1		SL506029_rnaviral_assembled	NC_054920.1	Escherichia phage vB_EcoM_G9062, complete genome	93.168	161	11	0	1	161	62489	62649	5.11e-61
SL506029_rnaviral_assembled_NODE_12295_length_365_cov_2.736301_g10996_i0	365	No	NA	1	1	0	Low-quality	Genome-fragment	0.22	AAI-based (high-confidence)	0	1		SL506029_rnaviral_assembled	NC_054915.1	Escherichia phage vB_EcoM_G8, complete genome	93.168	161	11	0	1	161	61122	61282	5.11e-61
SL506029_rnaviral_assembled_NODE_12295_length_365_cov_2.736301_g10996_i0	365	No	NA	1	1	0	Low-quality	Genome-fragment	0.22	AAI-based (high-confidence)	0	1		SL506029_rnaviral_assembled	NC_054926.1	Escherichia phage vB_EcoM_OE5505, complete genome	93.168	161	11	0	1	161	62161	62321	5.11e-61
SL506029_rnaviral_assembled_NODE_12295_length_365_cov_2.736301_g10996_i0	365	No	NA	1	1	0	Low-quality	Genome-fragment	0.22	AAI-based (high-confidence)	0	1		SL506029_rnaviral_assembled	NC_054919.1	Escherichia phage vB_EcoM_G4507, complete genome	93.168	161	11	0	1	161	61505	61665	5.11e-61
SL506029_rnaviral_assembled_NODE_12295_length_365_cov_2.736301_g10996_i0	365	No	NA	1	1	0	Low-quality	Genome-fragment	0.22	AAI-based (high-confidence)	0	1		SL506029_rnaviral_assembled	NC_054917.1	Escherichia phage vB_EcoM_G50, complete genome	93.168	161	11	0	1	161	61218	61378	5.11e-61
SL506029_rnaviral_assembled_NODE_12295_length_365_cov_2.736301_g10996_i0	365	No	NA	1	1	0	Low-quality	Genome-fragment	0.22	AAI-based (high-confidence)	0	1		SL506029_rnaviral_assembled	NC_054918.1	Escherichia phage vB_EcoM_G4498, complete genome	93.168	161	11	0	1	161	61694	61854	5.11e-61
SL506029_rnaviral_assembled_NODE_12295_length_365_cov_2.736301_g10996_i0	365	No	NA	1	1	0	Low-quality	Genome-fragment	0.22	AAI-based (high-confidence)	0	1		SL506029_rnaviral_assembled	NC_055780.1	UNVERIFIED: Escherichia phage MLF4, partial genome	93.168	161	11	0	1	161	97081	96921	5.11e-61
SL506029_rnaviral_assembled_NODE_12295_length_365_cov_2.736301_g10996_i0	365	No	NA	1	1	0	Low-quality	Genome-fragment	0.22	AAI-based (high-confidence)	0	1		SL506029_rnaviral_assembled	NC_054908.1	Escherichia phage vB_EcoM_DalCa, complete genome	93.168	161	11	0	1	161	60896	61056	5.11e-61
SL506029_rnaviral_assembled_NODE_12295_length_365_cov_2.736301_g10996_i0	365	No	NA	1	1	0	Low-quality	Genome-fragment	0.22	AAI-based (high-confidence)	0	1		SL506029_rnaviral_assembled	NC_054925.1	Escherichia phage vB_EcoM_NBG2, complete genome	93.168	161	11	0	1	161	59397	59557	5.11e-61
SL506029_rnaviral_assembled_NODE_12295_length_365_cov_2.736301_g10996_i0	365	No	NA	1	1	0	Low-quality	Genome-fragment	0.22	AAI-based (high-confidence)	0	1		SL506029_rnaviral_assembled	NC_054916.1	Escherichia phage vB_EcoM-G28, complete genome	93.168	161	11	0	1	161	63481	63641	5.11e-61
SL506029_rnaviral_assembled_NODE_12295_length_365_cov_2.736301_g10996_i0	365	No	NA	1	1	0	Low-quality	Genome-fragment	0.22	AAI-based (high-confidence)	0	1		SL506029_rnaviral_assembled	NC_054914.1	Escherichia phage vB_EcoM-fFiEco06, complete genome	93.168	161	11	0	1	161	61877	62037	5.11e-61
SL506029_rnaviral_assembled_NODE_12295_length_365_cov_2.736301_g10996_i0	365	No	NA	1	1	0	Low-quality	Genome-fragment	0.22	AAI-based (high-confidence)	0	1		SL506029_rnaviral_assembled	NC_054931.1	Escherichia phage T2 DNA, complete sequence	93.168	161	11	0	1	161	61090	61250	5.11e-61
SL506029_rnaviral_assembled_NODE_12295_length_365_cov_2.736301_g10996_i0	365	No	NA	1	1	0	Low-quality	Genome-fragment	0.22	AAI-based (high-confidence)	0	1		SL506029_rnaviral_assembled	NC_055723.1	Yersinia phage fPS-90 genome assembly, chromosome: I	93.168	161	11	0	1	161	62473	62633	5.11e-61
SL506029_rnaviral_assembled_NODE_12295_length_365_cov_2.736301_g10996_i0	365	No	NA	1	1	0	Low-quality	Genome-fragment	0.22	AAI-based (high-confidence)	0	1		SL506029_rnaviral_assembled	NC_055724.1	Yersinia phage fPS-65 genome assembly, chromosome: I	93.168	161	11	0	1	161	61966	62126	5.11e-61
SL506029_rnaviral_assembled_NODE_12295_length_365_cov_2.736301_g10996_i0	365	No	NA	1	1	0	Low-quality	Genome-fragment	0.22	AAI-based (high-confidence)	0	1		SL506029_rnaviral_assembled	NC_054943.1	Yersinia phage fPS-2 genome assembly, chromosome: I	93.168	161	11	0	1	161	62114	62274	5.11e-61
SL506029_rnaviral_assembled_NODE_12295_length_365_cov_2.736301_g10996_i0	365	No	NA	1	1	0	Low-quality	Genome-fragment	0.22	AAI-based (high-confidence)	0	1		SL506029_rnaviral_assembled	NC_054911.1	Escherichia phage ECO4, partial genome	93.168	161	11	0	1	161	72757	72917	5.11e-61
SL506029_rnaviral_assembled_NODE_12295_length_365_cov_2.736301_g10996_i0	365	No	NA	1	1	0	Low-quality	Genome-fragment	0.22	AAI-based (high-confidence)	0	1		SL506029_rnaviral_assembled	NC_054909.1	Escherichia phage EC121, partial genome	93.168	161	11	0	1	161	62047	62207	5.11e-61
SL506029_rnaviral_assembled_NODE_12295_length_365_cov_2.736301_g10996_i0	365	No	NA	1	1	0	Low-quality	Genome-fragment	0.22	AAI-based (high-confidence)	0	1		SL506029_rnaviral_assembled	NC_054941.1	Shigella phage Sf23, complete genome	93.168	161	11	0	1	161	150680	150840	5.11e-61
SL506029_rnaviral_assembled_NODE_12295_length_365_cov_2.736301_g10996_i0	365	No	NA	1	1	0	Low-quality	Genome-fragment	0.22	AAI-based (high-confidence)	0	1		SL506029_rnaviral_assembled	NC_042039.1	Shigella phage Sf22, complete genome	93.168	161	11	0	1	161	6689	6849	5.11e-61
SL506029_rnaviral_assembled_NODE_12295_length_365_cov_2.736301_g10996_i0	365	No	NA	1	1	0	Low-quality	Genome-fragment	0.22	AAI-based (high-confidence)	0	1		SL506029_rnaviral_assembled	NC_042077.1	Shigella phage Sf21, complete genome	93.168	161	11	0	1	161	60030	60190	5.11e-61
SL506029_rnaviral_assembled_NODE_12295_length_365_cov_2.736301_g10996_i0	365	No	NA	1	1	0	Low-quality	Genome-fragment	0.22	AAI-based (high-confidence)	0	1		SL506029_rnaviral_assembled	NC_054935.2	Escherichia phage YUEEL01, complete genome	93.168	161	11	0	1	161	75686	75526	5.11e-61
SL506029_rnaviral_assembled_NODE_12295_length_365_cov_2.736301_g10996_i0	365	No	NA	1	1	0	Low-quality	Genome-fragment	0.22	AAI-based (high-confidence)	0	1		SL506029_rnaviral_assembled	NC_012638.1	Enterobacteria phage RB14, complete genome	93.168	161	11	0	1	161	60983	61143	5.11e-61
SL506029_rnaviral_assembled_NODE_12295_length_365_cov_2.736301_g10996_i0	365	No	NA	1	1	0	Low-quality	Genome-fragment	0.22	AAI-based (high-confidence)	0	1		SL506029_rnaviral_assembled	NC_054942.1	Shigella phage SH7, complete genome	93.168	161	11	0	1	161	59286	59446	5.11e-61
SL506029_rnaviral_assembled_NODE_12295_length_365_cov_2.736301_g10996_i0	365	No	NA	1	1	0	Low-quality	Genome-fragment	0.22	AAI-based (high-confidence)	0	1		SL506029_rnaviral_assembled	NC_030953.1	Shigella phage SHFML-11, complete genome	93.168	161	11	0	1	161	9583	9743	5.11e-61
SL506029_rnaviral_assembled_NODE_12295_length_365_cov_2.736301_g10996_i0	365	No	NA	1	1	0	Low-quality	Genome-fragment	0.22	AAI-based (high-confidence)	0	1		SL506029_rnaviral_assembled	NC_054929.1	Escherichia phage PE37, complete genome	93.168	161	11	0	1	161	102286	102126	5.11e-61
SL506029_rnaviral_assembled_NODE_12295_length_365_cov_2.736301_g10996_i0	365	No	NA	1	1	0	Low-quality	Genome-fragment	0.22	AAI-based (high-confidence)	0	1		SL506029_rnaviral_assembled	NC_055709.1	Escherichia phage phiE142, complete genome	93.168	161	11	0	1	161	75023	75183	5.11e-61
SL506029_rnaviral_assembled_NODE_12295_length_365_cov_2.736301_g10996_i0	365	No	NA	1	1	0	Low-quality	Genome-fragment	0.22	AAI-based (high-confidence)	0	1		SL506029_rnaviral_assembled	NC_028448.1	Escherichia phage slur14, complete genome	93.168	161	11	0	1	161	3828	3988	5.11e-61
SL506029_rnaviral_assembled_NODE_12295_length_365_cov_2.736301_g10996_i0	365	No	NA	1	1	0	Low-quality	Genome-fragment	0.22	AAI-based (high-confidence)	0	1		SL506029_rnaviral_assembled	NC_042129.1	Escherichia phage slur03, complete genome	93.168	161	11	0	1	161	108512	108352	5.11e-61
SL506029_rnaviral_assembled_NODE_12295_length_365_cov_2.736301_g10996_i0	365	No	NA	1	1	0	Low-quality	Genome-fragment	0.22	AAI-based (high-confidence)	0	1		SL506029_rnaviral_assembled	NC_031047.1	Escherichia phage HY03, complete genome	93.168	161	11	0	1	161	62699	62539	5.11e-61
SL506029_rnaviral_assembled_NODE_12295_length_365_cov_2.736301_g10996_i0	365	No	NA	1	1	0	Low-quality	Genome-fragment	0.22	AAI-based (high-confidence)	0	1		SL506029_rnaviral_assembled	NC_054902.1	Enterobacteria phage Aplg8, complete genome	93.168	161	11	0	1	161	6359	6519	5.11e-61
SL506029_rnaviral_assembled_NODE_12295_length_365_cov_2.736301_g10996_i0	365	No	NA	1	1	0	Low-quality	Genome-fragment	0.22	AAI-based (high-confidence)	0	1		SL506029_rnaviral_assembled	NC_055708.1	Enterobacteria phage ATK47, complete genome	93.168	161	11	0	1	161	111288	111128	5.11e-61
SL506029_rnaviral_assembled_NODE_12295_length_365_cov_2.736301_g10996_i0	365	No	NA	1	1	0	Low-quality	Genome-fragment	0.22	AAI-based (high-confidence)	0	1		SL506029_rnaviral_assembled	NC_025829.1	Shigella phage pSs-1, complete genome	93.168	161	11	0	1	161	65119	65279	5.11e-61
SL506029_rnaviral_assembled_NODE_12295_length_365_cov_2.736301_g10996_i0	365	No	NA	1	1	0	Low-quality	Genome-fragment	0.22	AAI-based (high-confidence)	0	1		SL506029_rnaviral_assembled	NC_041864.1	Escherichia coli O157 typing phage 6, complete genome	93.168	161	11	0	1	161	79905	80065	5.11e-61
SL506029_rnaviral_assembled_NODE_12295_length_365_cov_2.736301_g10996_i0	365	No	NA	1	1	0	Low-quality	Genome-fragment	0.22	AAI-based (high-confidence)	0	1		SL506029_rnaviral_assembled	NC_041863.1	Escherichia coli O157 typing phage 3, complete genome	93.168	161	11	0	1	161	88828	88668	5.11e-61
SL506029_rnaviral_assembled_NODE_12295_length_365_cov_2.736301_g10996_i0	365	No	NA	1	1	0	Low-quality	Genome-fragment	0.22	AAI-based (high-confidence)	0	1		SL506029_rnaviral_assembled	NC_024125.2	Escherichia phage e11/2, complete genome	93.168	161	11	0	1	161	62934	63094	5.11e-61
SL506029_rnaviral_assembled_NODE_12295_length_365_cov_2.736301_g10996_i0	365	No	NA	1	1	0	Low-quality	Genome-fragment	0.22	AAI-based (high-confidence)	0	1		SL506029_rnaviral_assembled	NC_024124.2	Escherichia phage vB_EcoM_JS09, complete genome	93.168	161	11	0	1	161	108579	108419	5.11e-61
SL506029_rnaviral_assembled_NODE_12295_length_365_cov_2.736301_g10996_i0	365	No	NA	1	1	0	Low-quality	Genome-fragment	0.22	AAI-based (high-confidence)	0	1		SL506029_rnaviral_assembled	NC_027404.1	Yersinia phage PST, complete genome	93.168	161	11	0	1	161	61068	61228	5.11e-61
SL506029_rnaviral_assembled_NODE_12295_length_365_cov_2.736301_g10996_i0	365	No	NA	1	1	0	Low-quality	Genome-fragment	0.22	AAI-based (high-confidence)	0	1		SL506029_rnaviral_assembled	NC_027353.1	Yersinia phage phiD1 complete genome	93.168	161	11	0	1	161	61430	61590	5.11e-61
SL506029_rnaviral_assembled_NODE_12295_length_365_cov_2.736301_g10996_i0	365	No	NA	1	1	0	Low-quality	Genome-fragment	0.22	AAI-based (high-confidence)	0	1		SL506029_rnaviral_assembled	NC_025449.1	Escherichia phage ECML-134, complete genome	93.168	161	11	0	1	161	60247	60407	5.11e-61
SL506029_rnaviral_assembled_NODE_12295_length_365_cov_2.736301_g10996_i0	365	No	NA	1	1	0	Low-quality	Genome-fragment	0.22	AAI-based (high-confidence)	0	1		SL506029_rnaviral_assembled	NC_019399.1	Enterobacteria phage vB_EcoM_ACG-C40, complete genome	93.168	161	11	0	1	161	61420	61580	5.11e-61
SL506029_rnaviral_assembled_NODE_12295_length_365_cov_2.736301_g10996_i0	365	No	NA	1	1	0	Low-quality	Genome-fragment	0.22	AAI-based (high-confidence)	0	1		SL506029_rnaviral_assembled	NC_019503.1	Enterobacteria phage ime09, complete genome	93.168	161	11	0	1	161	60093	60253	5.11e-61
SL506029_rnaviral_assembled_NODE_12295_length_365_cov_2.736301_g10996_i0	365	No	NA	1	1	0	Low-quality	Genome-fragment	0.22	AAI-based (high-confidence)	0	1		SL506029_rnaviral_assembled	NC_019505.1	Escherichia phage wV7, complete genome	93.168	161	11	0	1	161	61110	61270	5.11e-61
SL506029_rnaviral_assembled_NODE_12295_length_365_cov_2.736301_g10996_i0	365	No	NA	1	1	0	Low-quality	Genome-fragment	0.22	AAI-based (high-confidence)	0	1		SL506029_rnaviral_assembled	NC_015457.1	Shigella phage Shfl2, complete genome	93.168	161	11	0	1	161	59823	59983	5.11e-61
SL506029_rnaviral_assembled_NODE_12295_length_365_cov_2.736301_g10996_i0	365	No	NA	1	1	0	Low-quality	Genome-fragment	0.22	AAI-based (high-confidence)	0	1		SL506029_rnaviral_assembled	NC_008515.1	Bacteriophage RB32, complete genome	93.168	161	11	0	1	161	60638	60798	5.11e-61
SL506029_rnaviral_assembled_NODE_12295_length_365_cov_2.736301_g10996_i0	365	No	NA	1	1	0	Low-quality	Genome-fragment	0.22	AAI-based (high-confidence)	0	1		SL506029_rnaviral_assembled	NC_027979.1	Enterobacteria phage RB68, complete genome	93.168	161	11	0	1	161	63163	63323	5.11e-61
SL506029_rnaviral_assembled_NODE_12295_length_365_cov_2.736301_g10996_i0	365	No	NA	1	1	0	Low-quality	Genome-fragment	0.22	AAI-based (high-confidence)	0	1		SL506029_rnaviral_assembled	NC_004928.1	Enterobacteria phage RB69, complete genome	93.168	161	11	0	1	161	62085	62245	5.11e-61
SL506029_rnaviral_assembled_NODE_12295_length_365_cov_2.736301_g10996_i0	365	No	NA	1	1	0	Low-quality	Genome-fragment	0.22	AAI-based (high-confidence)	0	1		SL506029_rnaviral_assembled	NC_012635.1	Enterobacteria phage RB51, complete genome	93.168	161	11	0	1	161	63163	63323	5.11e-61
SL506029_rnaviral_assembled_NODE_12295_length_365_cov_2.736301_g10996_i0	365	No	NA	1	1	0	Low-quality	Genome-fragment	0.22	AAI-based (high-confidence)	0	1		SL506029_rnaviral_assembled	NC_018855.1	Enterobacteria phage HX01, complete genome	93.168	161	11	0	1	161	43879	43719	5.11e-61
SL506029_rnaviral_assembled_NODE_12295_length_365_cov_2.736301_g10996_i0	365	No	NA	1	1	0	Low-quality	Genome-fragment	0.22	AAI-based (high-confidence)	0	1		SL506029_rnaviral_assembled	NC_041920.1	Escherichia phage phiEC1, complete genome	92.547	161	12	0	1	161	72026	72186	2.38e-59
SL506029_rnaviral_assembled_NODE_12295_length_365_cov_2.736301_g10996_i0	365	No	NA	1	1	0	Low-quality	Genome-fragment	0.22	AAI-based (high-confidence)	0	1		SL506029_rnaviral_assembled	NC_054912.1	Escherichia phage vB_EcoM_F1, complete genome	92.547	161	12	0	1	161	63517	63677	2.38e-59
SL506029_rnaviral_assembled_NODE_12295_length_365_cov_2.736301_g10996_i0	365	No	NA	1	1	0	Low-quality	Genome-fragment	0.22	AAI-based (high-confidence)	0	1		SL506029_rnaviral_assembled	NC_055831.1	Phage NBEco003, complete genome	92.547	161	12	0	1	161	105984	105824	2.38e-59
SL506029_rnaviral_assembled_NODE_12295_length_365_cov_2.736301_g10996_i0	365	No	NA	1	1	0	Low-quality	Genome-fragment	0.22	AAI-based (high-confidence)	0	1		SL506029_rnaviral_assembled	NC_054937.1	Salmonella phage pSe_SNUABM_01, complete genome	92.547	161	12	0	1	161	63121	63281	2.38e-59
SL506029_rnaviral_assembled_NODE_12295_length_365_cov_2.736301_g10996_i0	365	No	NA	1	1	0	Low-quality	Genome-fragment	0.22	AAI-based (high-confidence)	0	1		SL506029_rnaviral_assembled	NC_054922.1	Escherichia phage vB_EcoM_KAW1E185, complete genome	92.547	161	12	0	1	161	61068	61228	2.38e-59
SL506029_rnaviral_assembled_NODE_12295_length_365_cov_2.736301_g10996_i0	365	No	NA	1	1	0	Low-quality	Genome-fragment	0.22	AAI-based (high-confidence)	0	1		SL506029_rnaviral_assembled	NC_054944.1	Yersinia phage PYPS2T, complete genome	92.547	161	12	0	1	161	137677	137837	2.38e-59
SL506029_rnaviral_assembled_NODE_12295_length_365_cov_2.736301_g10996_i0	365	No	NA	1	1	0	Low-quality	Genome-fragment	0.22	AAI-based (high-confidence)	0	1		SL506029_rnaviral_assembled	NC_054923.1	Escherichia phage KIT03 DNA, complete sequence	93.038	158	11	0	1	158	61129	61286	2.38e-59
SL506029_rnaviral_assembled_NODE_12295_length_365_cov_2.736301_g10996_i0	365	No	NA	1	1	0	Low-quality	Genome-fragment	0.22	AAI-based (high-confidence)	0	1		SL506029_rnaviral_assembled	NC_054899.1	Citrobacter phage vB_CroM_CrRp10, complete genome	92.547	161	12	0	1	161	35725	35885	2.38e-59
SL506029_rnaviral_assembled_NODE_12295_length_365_cov_2.736301_g10996_i0	365	No	NA	1	1	0	Low-quality	Genome-fragment	0.22	AAI-based (high-confidence)	0	1		SL506029_rnaviral_assembled	NC_054930.1	Escherichia phage PP01 DNA, complete sequence	92.547	161	12	0	1	161	62404	62564	2.38e-59
SL506029_rnaviral_assembled_NODE_12295_length_365_cov_2.736301_g10996_i0	365	No	NA	1	1	0	Low-quality	Genome-fragment	0.22	AAI-based (high-confidence)	0	1		SL506029_rnaviral_assembled	NC_042078.1	Shigella phage Sf24, complete genome	92.547	161	12	0	1	161	155939	156099	2.38e-59
SL506029_rnaviral_assembled_NODE_12295_length_365_cov_2.736301_g10996_i0	365	No	NA	1	1	0	Low-quality	Genome-fragment	0.22	AAI-based (high-confidence)	0	1		SL506029_rnaviral_assembled	NC_055718.1	Escherichia phage phiC120, complete genome	92.547	161	12	0	1	161	151196	151356	2.38e-59
SL506029_rnaviral_assembled_NODE_12295_length_365_cov_2.736301_g10996_i0	365	No	NA	1	1	0	Low-quality	Genome-fragment	0.22	AAI-based (high-confidence)	0	1		SL506029_rnaviral_assembled	NC_031011.1	Shigella phage SHFML-26, complete genome	92.547	161	12	0	1	161	126800	126960	2.38e-59
SL506029_rnaviral_assembled_NODE_12295_length_365_cov_2.736301_g10996_i0	365	No	NA	1	1	0	Low-quality	Genome-fragment	0.22	AAI-based (high-confidence)	0	1		SL506029_rnaviral_assembled	NC_031085.1	Shigella phage SHBML-50-1, complete genome	92.547	161	12	0	1	161	62767	62927	2.38e-59
SL506029_rnaviral_assembled_NODE_12295_length_365_cov_2.736301_g10996_i0	365	No	NA	1	1	0	Low-quality	Genome-fragment	0.22	AAI-based (high-confidence)	0	1		SL506029_rnaviral_assembled	NC_031030.1	Escherichia phage UFV-AREG1, complete genome	92.547	161	12	0	1	161	60731	60891	2.38e-59
SL506029_rnaviral_assembled_NODE_12295_length_365_cov_2.736301_g10996_i0	365	No	NA	1	1	0	Low-quality	Genome-fragment	0.22	AAI-based (high-confidence)	0	1		SL506029_rnaviral_assembled	NC_031103.1	Escherichia phage vB_EcoM-UFV13, complete genome	92.547	161	12	0	1	161	60329	60489	2.38e-59
SL506029_rnaviral_assembled_NODE_12295_length_365_cov_2.736301_g10996_i0	365	No	NA	1	1	0	Low-quality	Genome-fragment	0.22	AAI-based (high-confidence)	0	1		SL506029_rnaviral_assembled	NC_028780.1	Escherichia phage slur07, complete genome	92.547	161	12	0	1	161	102079	101919	2.38e-59
SL506029_rnaviral_assembled_NODE_12295_length_365_cov_2.736301_g10996_i0	365	No	NA	1	1	0	Low-quality	Genome-fragment	0.22	AAI-based (high-confidence)	0	1		SL506029_rnaviral_assembled	NC_042130.1	Escherichia phage slur04, complete genome	92.547	161	12	0	1	161	46035	46195	2.38e-59
SL506029_rnaviral_assembled_NODE_12295_length_365_cov_2.736301_g10996_i0	365	No	NA	1	1	0	Low-quality	Genome-fragment	0.22	AAI-based (high-confidence)	0	1		SL506029_rnaviral_assembled	NC_028927.1	Escherichia phage slur02, complete genome	92.547	161	12	0	1	161	131522	131682	2.38e-59
SL506029_rnaviral_assembled_NODE_12295_length_365_cov_2.736301_g10996_i0	365	No	NA	1	1	0	Low-quality	Genome-fragment	0.22	AAI-based (high-confidence)	0	1		SL506029_rnaviral_assembled	NC_054903.1	Enterobacteria phage GiZh, complete genome	92.547	161	12	0	1	161	111792	111952	2.38e-59
SL506029_rnaviral_assembled_NODE_12295_length_365_cov_2.736301_g10996_i0	365	No	NA	1	1	0	Low-quality	Genome-fragment	0.22	AAI-based (high-confidence)	0	1		SL506029_rnaviral_assembled	NC_025830.1	Escherichia phage Av-05, complete genome	92.547	161	12	0	1	161	109263	109103	2.38e-59
SL506029_rnaviral_assembled_NODE_12295_length_365_cov_2.736301_g10996_i0	365	No	NA	1	1	0	Low-quality	Genome-fragment	0.22	AAI-based (high-confidence)	0	1		SL506029_rnaviral_assembled	NC_025448.1	Enterobacteria phage RB27, complete genome	92.547	161	12	0	1	161	60496	60656	2.38e-59
SL506029_rnaviral_assembled_NODE_12295_length_365_cov_2.736301_g10996_i0	365	No	NA	1	1	0	Low-quality	Genome-fragment	0.22	AAI-based (high-confidence)	0	1		SL506029_rnaviral_assembled	NC_000866.4	Enterobacteria phage T4, complete genome	92.547	161	12	0	1	161	63579	63739	2.38e-59
SL506029_rnaviral_assembled_NODE_12295_length_365_cov_2.736301_g10996_i0	365	No	NA	1	1	0	Low-quality	Genome-fragment	0.22	AAI-based (high-confidence)	0	1		SL506029_rnaviral_assembled	NC_054932.1	Escherichia phage teqdroes, complete genome	91.925	161	13	0	1	161	160281	160121	1.11e-57
SL506029_rnaviral_assembled_NODE_12295_length_365_cov_2.736301_g10996_i0	365	No	NA	1	1	0	Low-quality	Genome-fragment	0.22	AAI-based (high-confidence)	0	1		SL506029_rnaviral_assembled	NC_055781.1	Escherichia phage p000v, complete genome	91.925	161	13	0	1	161	89414	89254	1.11e-57
SL506029_rnaviral_assembled_NODE_12295_length_365_cov_2.736301_g10996_i0	365	No	NA	1	1	0	Low-quality	Genome-fragment	0.22	AAI-based (high-confidence)	0	1		SL506029_rnaviral_assembled	NC_055749.1	Escherichia phage SF, complete genome	91.925	161	13	0	1	161	59779	59619	1.11e-57
SL506029_rnaviral_assembled_NODE_12295_length_365_cov_2.736301_g10996_i0	365	No	NA	1	1	0	Low-quality	Genome-fragment	0.22	AAI-based (high-confidence)	0	1		SL506029_rnaviral_assembled	NC_055741.1	Enterobacteria phage vB_EcoM_IME339, complete genome	91.925	161	13	0	1	161	107110	106950	1.11e-57
SL506029_rnaviral_assembled_NODE_12295_length_365_cov_2.736301_g10996_i0	365	No	NA	1	1	0	Low-quality	Genome-fragment	0.22	AAI-based (high-confidence)	0	1		SL506029_rnaviral_assembled	NC_054936.1	Salmonella phage SG1, partial genome	91.925	161	13	0	1	161	5711	5871	1.11e-57
SL506029_rnaviral_assembled_NODE_12295_length_365_cov_2.736301_g10996_i0	365	No	NA	1	1	0	Low-quality	Genome-fragment	0.22	AAI-based (high-confidence)	0	1		SL506029_rnaviral_assembled	NC_029091.1	Escherichia phage APCEc01, complete genome	91.925	161	13	0	1	161	123274	123114	1.11e-57
SL506029_rnaviral_assembled_NODE_12295_length_365_cov_2.736301_g10996_i0	365	No	NA	1	1	0	Low-quality	Genome-fragment	0.22	AAI-based (high-confidence)	0	1		SL506029_rnaviral_assembled	NC_027349.1	Escherichia phage HY01, complete genome	92.405	158	12	0	1	158	60720	60877	1.11e-57
SL506029_rnaviral_assembled_NODE_12295_length_365_cov_2.736301_g10996_i0	365	No	NA	1	1	0	Low-quality	Genome-fragment	0.22	AAI-based (high-confidence)	0	1		SL506029_rnaviral_assembled	NC_024794.1	Escherichia phage vB_EcoM_PhAPEC2, complete genome	91.925	161	13	0	1	161	61300	61460	1.11e-57
SL506029_rnaviral_assembled_NODE_12295_length_365_cov_2.736301_g10996_i0	365	No	NA	1	1	0	Low-quality	Genome-fragment	0.22	AAI-based (high-confidence)	0	1		SL506029_rnaviral_assembled	NC_054906.1	Enterobacteria phage RB18, complete genome	91.925	161	13	0	1	161	60663	60823	1.11e-57
SL506029_rnaviral_assembled_NODE_12295_length_365_cov_2.736301_g10996_i0	365	No	NA	1	1	0	Low-quality	Genome-fragment	0.22	AAI-based (high-confidence)	0	1		SL506029_rnaviral_assembled	NC_054940.1	Shigella phage JK45, complete genome	91.304	161	14	0	1	161	63569	63729	5.14e-56
SL506029_rnaviral_assembled_NODE_12295_length_365_cov_2.736301_g10996_i0	365	No	NA	1	1	0	Low-quality	Genome-fragment	0.22	AAI-based (high-confidence)	0	1		SL506029_rnaviral_assembled	NC_054904.1	Enterobacteria phage vB_EcoM_IME340, complete genome	91.304	161	14	0	1	161	107910	107750	5.14e-56
SL506029_rnaviral_assembled_NODE_12295_length_365_cov_2.736301_g10996_i0	365	No	NA	1	1	0	Low-quality	Genome-fragment	0.22	AAI-based (high-confidence)	0	1		SL506029_rnaviral_assembled	NC_054921.1	Escherichia phage vB_EcoM_IME537, complete genome	90.506	158	15	0	1	158	140276	140433	1.11e-52
SL506029_rnaviral_assembled_NODE_12295_length_365_cov_2.736301_g10996_i0	365	No	NA	1	1	0	Low-quality	Genome-fragment	0.22	AAI-based (high-confidence)	0	1		SL506029_rnaviral_assembled	NC_054910.1	Escherichia phage EcNP1, complete genome	90.506	158	15	0	1	158	39378	39535	1.11e-52
SL506029_rnaviral_assembled_NODE_12295_length_365_cov_2.736301_g10996_i0	365	No	NA	1	1	0	Low-quality	Genome-fragment	0.22	AAI-based (high-confidence)	0	1		SL506029_rnaviral_assembled	NC_054928.1	Escherichia phage vB_vPM_PD112, complete genome	90.506	158	15	0	1	158	133991	134148	1.11e-52
SL506030_rnaviral_assembled_NODE_14800_length_365_cov_2.962329_g12742_i0	365	No	NA	1	0	0	Low-quality	Genome-fragment	0.72	AAI-based (high-confidence)	0	1	no viral genes detected	SL506030_rnaviral_assembled	NC_042044.1	Salmonella phage Melville, complete genome	90.278	72	6	1	288	359	63731	63661	1.17e-17
SL506030_rnaviral_assembled_NODE_14800_length_365_cov_2.962329_g12742_i0	365	No	NA	1	0	0	Low-quality	Genome-fragment	0.72	AAI-based (high-confidence)	0	1	no viral genes detected	SL506030_rnaviral_assembled	NC_026607.2	Salmonella phage STP4-a, complete genome	90.278	72	6	1	288	359	62518	62448	1.17e-17
SL506030_rnaviral_assembled_NODE_14800_length_365_cov_2.962329_g12742_i0	365	No	NA	1	0	0	Low-quality	Genome-fragment	0.72	AAI-based (high-confidence)	0	1	no viral genes detected	SL506030_rnaviral_assembled	NC_027344.1	Salmonella phage STML-198, complete genome	90.278	72	6	1	288	359	103837	103767	1.17e-17
SL506030_rnaviral_assembled_NODE_14800_length_365_cov_2.962329_g12742_i0	365	No	NA	1	0	0	Low-quality	Genome-fragment	0.72	AAI-based (high-confidence)	0	1	no viral genes detected	SL506030_rnaviral_assembled	NC_049440.1	Salmonella phage SenALZ1, complete genome	92.063	63	4	1	283	344	57904	57966	5.44e-16
SL506030_rnaviral_assembled_NODE_14800_length_365_cov_2.962329_g12742_i0	365	No	NA	1	0	0	Low-quality	Genome-fragment	0.72	AAI-based (high-confidence)	0	1	no viral genes detected	SL506030_rnaviral_assembled	NC_061421.1	Klebsiella phage vB_KpM_FBKp24, complete genome	94.231	52	2	1	289	340	43071	43021	3.28e-13
SL506030_rnaviral_assembled_NODE_14800_length_365_cov_2.962329_g12742_i0	365	No	NA	1	0	0	Low-quality	Genome-fragment	0.72	AAI-based (high-confidence)	0	1	no viral genes detected	SL506030_rnaviral_assembled	NC_061418.1	Klebsiella phage KpLz-2_45, complete genome	94.231	52	2	1	289	340	185053	185003	3.28e-13
SL506030_rnaviral_assembled_NODE_14800_length_365_cov_2.962329_g12742_i0	365	No	NA	1	0	0	Low-quality	Genome-fragment	0.72	AAI-based (high-confidence)	0	1	no viral genes detected	SL506030_rnaviral_assembled	NC_041917.1	Serratia phage BF, complete genome	90.741	54	2	3	278	331	290079	290129	1.97e-10
SL506041_rnaviral_assembled_NODE_12735_length_365_cov_4.407534_g11728_i0	365	No	NA	1	1	0	Low-quality	Genome-fragment	0.28	HMM-based (lower-bound)	0	1		SL506041_rnaviral_assembled	NC_028478.1	Tomato brown rugose fruit virus isolate Tom1-Jo, complete genome	99.452	365	2	0	1	365	4306	4670	0
SL506167_rnaviral_assembled_NODE_14048_length_365_cov_39.630137_g12303_i0	365	No	NA	1	0	0	Low-quality	Genome-fragment	0.93	AAI-based (high-confidence)	0	1	no viral genes detected	SL506167_rnaviral_assembled	NC_049342.1	Escherichia phage 500465-1, complete genome	92.877	365	23	3	2	365	30424	30062	2.71e-148
SL506167_rnaviral_assembled_NODE_14048_length_365_cov_39.630137_g12303_i0	365	No	NA	1	0	0	Low-quality	Genome-fragment	0.93	AAI-based (high-confidence)	0	1	no viral genes detected	SL506167_rnaviral_assembled	NC_049448.1	Klebsiella phage ST437-OXA245phi4.1, complete genome	92.603	365	24	3	2	365	628	990	1.26e-146
SL506167_rnaviral_assembled_NODE_14048_length_365_cov_39.630137_g12303_i0	365	No	NA	1	0	0	Low-quality	Genome-fragment	0.93	AAI-based (high-confidence)	0	1	no viral genes detected	SL506167_rnaviral_assembled	NC_049454.1	Klebsiella phage ST15-OXA48phi14.1, complete genome	92.603	365	24	3	2	365	33212	32850	1.26e-146
SL506200_rnaviral_assembled_NODE_11245_length_365_cov_268.842466_g10144_i0	365	No	NA	1	0	0	Low-quality	Genome-fragment	0.93	AAI-based (high-confidence)	0	1	no viral genes detected	SL506200_rnaviral_assembled	NC_049448.1	Klebsiella phage ST437-OXA245phi4.1, complete genome	96.97	363	10	1	2	364	989	628	9.39e-173
SL506200_rnaviral_assembled_NODE_11245_length_365_cov_268.842466_g10144_i0	365	No	NA	1	0	0	Low-quality	Genome-fragment	0.93	AAI-based (high-confidence)	0	1	no viral genes detected	SL506200_rnaviral_assembled	NC_049448.1	Klebsiella phage ST437-OXA245phi4.1, complete genome	97.727	44	1	0	2	45	37555	37512	1.18e-12
SL506200_rnaviral_assembled_NODE_11245_length_365_cov_268.842466_g10144_i0	365	No	NA	1	0	0	Low-quality	Genome-fragment	0.93	AAI-based (high-confidence)	0	1	no viral genes detected	SL506200_rnaviral_assembled	NC_049454.1	Klebsiella phage ST15-OXA48phi14.1, complete genome	96.97	363	10	1	2	364	32851	33212	9.39e-173
SL506200_rnaviral_assembled_NODE_11245_length_365_cov_268.842466_g10144_i0	365	No	NA	1	0	0	Low-quality	Genome-fragment	0.93	AAI-based (high-confidence)	0	1	no viral genes detected	SL506200_rnaviral_assembled	NC_049342.1	Escherichia phage 500465-1, complete genome	95.879	364	12	3	2	364	30063	30424	4.4e-166
SL506200_rnaviral_assembled_NODE_11245_length_365_cov_268.842466_g10144_i0	365	No	NA	1	0	0	Low-quality	Genome-fragment	0.93	AAI-based (high-confidence)	0	1	no viral genes detected	SL506200_rnaviral_assembled	NC_047753.1	Salmonella phage SEN8, complete genome	97.727	44	1	0	2	45	25870	25913	1.18e-12
SL506200_rnaviral_assembled_NODE_11245_length_365_cov_268.842466_g10144_i0	365	No	NA	1	0	0	Low-quality	Genome-fragment	0.93	AAI-based (high-confidence)	0	1	no viral genes detected	SL506200_rnaviral_assembled	NC_047854.1	Cronobacter phage ESSI-2, complete genome	95.745	47	2	0	2	48	28023	27977	1.18e-12
SL506200_rnaviral_assembled_NODE_11245_length_365_cov_268.842466_g10144_i0	365	No	NA	1	0	0	Low-quality	Genome-fragment	0.93	AAI-based (high-confidence)	0	1	no viral genes detected	SL506200_rnaviral_assembled	NC_019488.1	Salmonella phage RE-2010, complete genome	97.727	44	1	0	2	45	41	84	1.18e-12
SL506200_rnaviral_assembled_NODE_11245_length_365_cov_268.842466_g10144_i0	365	No	NA	1	0	0	Low-quality	Genome-fragment	0.93	AAI-based (high-confidence)	0	1	no viral genes detected	SL506200_rnaviral_assembled	NC_019488.1	Salmonella phage RE-2010, complete genome	97.727	44	1	0	2	45	34074	34117	1.18e-12
SL506232_rnaviral_assembled_NODE_13370_length_365_cov_3.359589_g12254_i0	365	No	NA	1	0	0	Low-quality	Genome-fragment	0.43	AAI-based (high-confidence)	0	1	no viral genes detected	SL506232_rnaviral_assembled	NC_042128.1	Escherichia phage RCS47, complete genome	99.452	365	2	0	1	365	107857	107493	0
SL506232_rnaviral_assembled_NODE_13370_length_365_cov_3.359589_g12254_i0	365	No	NA	1	0	0	Low-quality	Genome-fragment	0.43	AAI-based (high-confidence)	0	1	no viral genes detected	SL506232_rnaviral_assembled	NC_022749.1	Shigella phage SfIV, complete genome	99.452	365	2	0	1	365	35572	35936	0
SL506232_rnaviral_assembled_NODE_13370_length_365_cov_3.359589_g12254_i0	365	No	NA	1	0	0	Low-quality	Genome-fragment	0.43	AAI-based (high-confidence)	0	1	no viral genes detected	SL506232_rnaviral_assembled	NC_005856.1	Enterobacteria phage P1, complete genome	99.178	365	3	0	1	365	23007	22643	0
SL506303_rnaviral_assembled_NODE_18051_length_365_cov_1.732877_g16464_i0	365	No	NA	2	1	0	Low-quality	Genome-fragment	3.17	HMM-based (lower-bound)	0	1		SL506303_rnaviral_assembled	NC_009642.1	Bell pepper mottle tobamovirus, complete genome	95	80	4	0	1	80	4776	4855	1.15e-27
SL506319_rnaviral_assembled_NODE_13380_length_365_cov_1.849315_g11830_i0	365	No	NA	1	1	0	Low-quality	Genome-fragment	0.28	HMM-based (lower-bound)	0	1		SL506319_rnaviral_assembled	NC_003630.1	Pepper mild mottle virus, complete genome	98.619	362	5	0	4	365	455	94	0
SL506335_rnaviral_assembled_NODE_21932_length_365_cov_2.510274_g19943_i0	365	No	NA	1	0	0	Low-quality	Genome-fragment	1	AAI-based (high-confidence)	0	1	no viral genes detected	SL506335_rnaviral_assembled	NC_049451.1	Klebsiella phage ST147-VIM1phi7.1, complete genome	95.055	364	18	0	1	364	32643	33006	3.43e-162
SL506335_rnaviral_assembled_NODE_21932_length_365_cov_2.510274_g19943_i0	365	No	NA	1	0	0	Low-quality	Genome-fragment	1	AAI-based (high-confidence)	0	1	no viral genes detected	SL506335_rnaviral_assembled	NC_049453.1	Klebsiella phage ST13-OXA48phi12.1, complete genome	94.505	364	20	0	1	364	1499	1136	7.42e-159
SL506353_rnaviral_assembled_NODE_20832_length_365_cov_2.455479_g19129_i0	365	No	NA	1	1	0	Low-quality	Genome-fragment	0.36	HMM-based (lower-bound)	0	1		SL506353_rnaviral_assembled	NC_047950.1	Aeromonas phage AhSzw-1, complete genome	93.407	364	22	2	3	365	99921	99559	1.25e-151
SL506353_rnaviral_assembled_NODE_20832_length_365_cov_2.455479_g19129_i0	365	No	NA	1	1	0	Low-quality	Genome-fragment	0.36	HMM-based (lower-bound)	0	1		SL506353_rnaviral_assembled	NC_047949.1	Aeromonas phage AhSzq-1, partial genome	93.407	364	22	2	3	365	96365	96003	1.25e-151
SL506366_rnaviral_assembled_NODE_18558_length_365_cov_1.952055_g16702_i0	365	No	NA	1	0	0	Low-quality	Genome-fragment	2.77	AAI-based (high-confidence)	0	1	no viral genes detected	SL506366_rnaviral_assembled	NC_004173.1	Pseudomonas phage phi12 segment L, complete sequence	92.222	360	28	0	4	363	281	640	2.72e-143
SL506374_rnaviral_assembled_NODE_9992_length_365_cov_18.613014_g8760_i0	365	No	NA	1	0	0	Low-quality	Genome-fragment	0.93	AAI-based (high-confidence)	0	1	no viral genes detected	SL506374_rnaviral_assembled	NC_049448.1	Klebsiella phage ST437-OXA245phi4.1, complete genome	97.796	363	7	1	3	365	628	989	9.33e-178
SL506374_rnaviral_assembled_NODE_9992_length_365_cov_18.613014_g8760_i0	365	No	NA	1	0	0	Low-quality	Genome-fragment	0.93	AAI-based (high-confidence)	0	1	no viral genes detected	SL506374_rnaviral_assembled	NC_049448.1	Klebsiella phage ST437-OXA245phi4.1, complete genome	100	44	0	0	322	365	37512	37555	2.53e-14
SL506374_rnaviral_assembled_NODE_9992_length_365_cov_18.613014_g8760_i0	365	No	NA	1	0	0	Low-quality	Genome-fragment	0.93	AAI-based (high-confidence)	0	1	no viral genes detected	SL506374_rnaviral_assembled	NC_049454.1	Klebsiella phage ST15-OXA48phi14.1, complete genome	97.796	363	7	1	3	365	33212	32851	9.33e-178
SL506374_rnaviral_assembled_NODE_9992_length_365_cov_18.613014_g8760_i0	365	No	NA	1	0	0	Low-quality	Genome-fragment	0.93	AAI-based (high-confidence)	0	1	no viral genes detected	SL506374_rnaviral_assembled	NC_049342.1	Escherichia phage 500465-1, complete genome	95.604	364	13	3	3	365	30424	30063	2.05e-164
SL506374_rnaviral_assembled_NODE_9992_length_365_cov_18.613014_g8760_i0	365	No	NA	1	0	0	Low-quality	Genome-fragment	0.93	AAI-based (high-confidence)	0	1	no viral genes detected	SL506374_rnaviral_assembled	NC_047753.1	Salmonella phage SEN8, complete genome	100	44	0	0	322	365	25913	25870	2.53e-14
SL506374_rnaviral_assembled_NODE_9992_length_365_cov_18.613014_g8760_i0	365	No	NA	1	0	0	Low-quality	Genome-fragment	0.93	AAI-based (high-confidence)	0	1	no viral genes detected	SL506374_rnaviral_assembled	NC_047854.1	Cronobacter phage ESSI-2, complete genome	97.872	47	1	0	319	365	27977	28023	2.53e-14
SL506374_rnaviral_assembled_NODE_9992_length_365_cov_18.613014_g8760_i0	365	No	NA	1	0	0	Low-quality	Genome-fragment	0.93	AAI-based (high-confidence)	0	1	no viral genes detected	SL506374_rnaviral_assembled	NC_019488.1	Salmonella phage RE-2010, complete genome	100	44	0	0	322	365	84	41	2.53e-14
SL506374_rnaviral_assembled_NODE_9992_length_365_cov_18.613014_g8760_i0	365	No	NA	1	0	0	Low-quality	Genome-fragment	0.93	AAI-based (high-confidence)	0	1	no viral genes detected	SL506374_rnaviral_assembled	NC_019488.1	Salmonella phage RE-2010, complete genome	100	44	0	0	322	365	34117	34074	2.53e-14
SL506420_rnaviral_assembled_NODE_11524_length_365_cov_4.801370_g9915_i0	365	No	NA	1	1	0	Low-quality	Genome-fragment	2.8	HMM-based (lower-bound)	0	1		SL506420_rnaviral_assembled	NC_033045.1	Hubei picorna-like virus 62 strain spider133936 hypothetical protein gene, complete cds	93.443	366	22	2	1	365	5532	5168	9.66e-153
SL506424_rnaviral_assembled_NODE_18657_length_365_cov_617.407534_g16796_i0	365	No	NA	1	0	0	Low-quality	Genome-fragment	0.93	AAI-based (high-confidence)	0	1	no viral genes detected	SL506424_rnaviral_assembled	NC_049342.1	Escherichia phage 500465-1, complete genome	99.725	364	0	1	1	364	30425	30063	0
SL506424_rnaviral_assembled_NODE_18657_length_365_cov_617.407534_g16796_i0	365	No	NA	1	0	0	Low-quality	Genome-fragment	0.93	AAI-based (high-confidence)	0	1	no viral genes detected	SL506424_rnaviral_assembled	NC_049448.1	Klebsiella phage ST437-OXA245phi4.1, complete genome	96.986	365	8	3	1	364	627	989	2.61e-173
SL506424_rnaviral_assembled_NODE_18657_length_365_cov_617.407534_g16796_i0	365	No	NA	1	0	0	Low-quality	Genome-fragment	0.93	AAI-based (high-confidence)	0	1	no viral genes detected	SL506424_rnaviral_assembled	NC_049448.1	Klebsiella phage ST437-OXA245phi4.1, complete genome	100	44	0	0	321	364	37512	37555	2.53e-14
SL506424_rnaviral_assembled_NODE_18657_length_365_cov_617.407534_g16796_i0	365	No	NA	1	0	0	Low-quality	Genome-fragment	0.93	AAI-based (high-confidence)	0	1	no viral genes detected	SL506424_rnaviral_assembled	NC_049454.1	Klebsiella phage ST15-OXA48phi14.1, complete genome	96.986	365	8	3	1	364	33213	32851	2.61e-173
SL506424_rnaviral_assembled_NODE_18657_length_365_cov_617.407534_g16796_i0	365	No	NA	1	0	0	Low-quality	Genome-fragment	0.93	AAI-based (high-confidence)	0	1	no viral genes detected	SL506424_rnaviral_assembled	NC_047753.1	Salmonella phage SEN8, complete genome	100	44	0	0	321	364	25913	25870	2.53e-14
SL506424_rnaviral_assembled_NODE_18657_length_365_cov_617.407534_g16796_i0	365	No	NA	1	0	0	Low-quality	Genome-fragment	0.93	AAI-based (high-confidence)	0	1	no viral genes detected	SL506424_rnaviral_assembled	NC_047854.1	Cronobacter phage ESSI-2, complete genome	97.872	47	1	0	318	364	27977	28023	2.53e-14
SL506424_rnaviral_assembled_NODE_18657_length_365_cov_617.407534_g16796_i0	365	No	NA	1	0	0	Low-quality	Genome-fragment	0.93	AAI-based (high-confidence)	0	1	no viral genes detected	SL506424_rnaviral_assembled	NC_019488.1	Salmonella phage RE-2010, complete genome	100	44	0	0	321	364	84	41	2.53e-14
SL506424_rnaviral_assembled_NODE_18657_length_365_cov_617.407534_g16796_i0	365	No	NA	1	0	0	Low-quality	Genome-fragment	0.93	AAI-based (high-confidence)	0	1	no viral genes detected	SL506424_rnaviral_assembled	NC_019488.1	Salmonella phage RE-2010, complete genome	100	44	0	0	321	364	34117	34074	2.53e-14
SL506444_rnaviral_assembled_NODE_17704_length_365_cov_2.541096_g16188_i0	365	No	NA	1	1	0	Low-quality	Genome-fragment	0.28	HMM-based (lower-bound)	0	1		SL506444_rnaviral_assembled	NC_001801.1	Cucumber green mottle mosaic virus, complete genome	98.31	355	6	0	2	356	3485	3131	3.35e-177
WG0Kc-210601-14_B06_rnaviral_assembled_NODE_8315_length_365_cov_56.356164_g7187_i0	365	No	NA	1	0	0	Low-quality	Genome-fragment	0.93	AAI-based (high-confidence)	0	1	no viral genes detected	WG0Kc-210601-14_B06_rnaviral_assembled	NC_049448.1	Klebsiella phage ST437-OXA245phi4.1, complete genome	97.802	364	7	1	2	365	628	990	2.59e-178
WG0Kc-210601-14_B06_rnaviral_assembled_NODE_8315_length_365_cov_56.356164_g7187_i0	365	No	NA	1	0	0	Low-quality	Genome-fragment	0.93	AAI-based (high-confidence)	0	1	no viral genes detected	WG0Kc-210601-14_B06_rnaviral_assembled	NC_049448.1	Klebsiella phage ST437-OXA245phi4.1, complete genome	100	45	0	0	321	365	37512	37556	7.04e-15
WG0Kc-210601-14_B06_rnaviral_assembled_NODE_8315_length_365_cov_56.356164_g7187_i0	365	No	NA	1	0	0	Low-quality	Genome-fragment	0.93	AAI-based (high-confidence)	0	1	no viral genes detected	WG0Kc-210601-14_B06_rnaviral_assembled	NC_049454.1	Klebsiella phage ST15-OXA48phi14.1, complete genome	97.802	364	7	1	2	365	33212	32850	2.59e-178
WG0Kc-210601-14_B06_rnaviral_assembled_NODE_8315_length_365_cov_56.356164_g7187_i0	365	No	NA	1	0	0	Low-quality	Genome-fragment	0.93	AAI-based (high-confidence)	0	1	no viral genes detected	WG0Kc-210601-14_B06_rnaviral_assembled	NC_049342.1	Escherichia phage 500465-1, complete genome	95.616	365	13	3	2	365	30424	30062	5.69e-165
WG0Kc-210601-14_B06_rnaviral_assembled_NODE_8315_length_365_cov_56.356164_g7187_i0	365	No	NA	1	0	0	Low-quality	Genome-fragment	0.93	AAI-based (high-confidence)	0	1	no viral genes detected	WG0Kc-210601-14_B06_rnaviral_assembled	NC_047753.1	Salmonella phage SEN8, complete genome	100	45	0	0	321	365	25913	25869	7.04e-15
WG0Kc-210601-14_B06_rnaviral_assembled_NODE_8315_length_365_cov_56.356164_g7187_i0	365	No	NA	1	0	0	Low-quality	Genome-fragment	0.93	AAI-based (high-confidence)	0	1	no viral genes detected	WG0Kc-210601-14_B06_rnaviral_assembled	NC_047854.1	Cronobacter phage ESSI-2, complete genome	97.917	48	1	0	318	365	27977	28024	7.04e-15
WG0Kc-210601-14_B06_rnaviral_assembled_NODE_8315_length_365_cov_56.356164_g7187_i0	365	No	NA	1	0	0	Low-quality	Genome-fragment	0.93	AAI-based (high-confidence)	0	1	no viral genes detected	WG0Kc-210601-14_B06_rnaviral_assembled	NC_019488.1	Salmonella phage RE-2010, complete genome	100	45	0	0	321	365	84	40	7.04e-15
WG0Kc-210601-14_B06_rnaviral_assembled_NODE_8315_length_365_cov_56.356164_g7187_i0	365	No	NA	1	0	0	Low-quality	Genome-fragment	0.93	AAI-based (high-confidence)	0	1	no viral genes detected	WG0Kc-210601-14_B06_rnaviral_assembled	NC_019488.1	Salmonella phage RE-2010, complete genome	100	45	0	0	321	365	34117	34073	7.04e-15
WG0Kg-210601-14_B06_rnaviral_assembled_NODE_15155_length_365_cov_2.089041_g13465_i0	365	No	NA	1	0	0	Low-quality	Genome-fragment	4.26	AAI-based (medium-confidence)	0	1	no viral genes detected	WG0Kg-210601-14_B06_rnaviral_assembled	NC_005856.1	Enterobacteria phage P1, complete genome	98.356	365	6	0	1	365	8279	8643	0
WG0Kg-210601-14_B06_rnaviral_assembled_NODE_15155_length_365_cov_2.089041_g13465_i0	365	No	NA	1	0	0	Low-quality	Genome-fragment	4.26	AAI-based (medium-confidence)	0	1	no viral genes detected	WG0Kg-210601-14_B06_rnaviral_assembled	NC_042128.1	Escherichia phage RCS47, complete genome	93.151	365	25	0	1	365	106895	106531	4.5e-151
WG0Kg-210601-14_B06_rnaviral_assembled_NODE_15155_length_365_cov_2.089041_g13465_i0	365	No	NA	1	0	0	Low-quality	Genome-fragment	4.26	AAI-based (medium-confidence)	0	1	no viral genes detected	WG0Kg-210601-14_B06_rnaviral_assembled	NC_042128.1	Escherichia phage RCS47, complete genome	93.151	365	25	0	1	365	114243	113879	4.5e-151
WGOK-210505C_B06_rnaviral_assembled_NODE_2147_length_365_cov_2.554795_g1956_i0	365	No	NA	1	0	0	Low-quality	Genome-fragment	0.73	AAI-based (medium-confidence)	0	1	no viral genes detected	WGOK-210505C_B06_rnaviral_assembled	NC_049451.1	Klebsiella phage ST147-VIM1phi7.1, complete genome	95.625	320	14	0	1	320	29074	28755	2.11e-144
WGOK-210505C_B06_rnaviral_assembled_NODE_2147_length_365_cov_2.554795_g1956_i0	365	No	NA	1	0	0	Low-quality	Genome-fragment	0.73	AAI-based (medium-confidence)	0	1	no viral genes detected	WGOK-210505C_B06_rnaviral_assembled	NC_049453.1	Klebsiella phage ST13-OXA48phi12.1, complete genome	95.625	320	14	0	1	320	5068	5387	2.11e-144
WM06-210608-14_B06_rnaviral_assembled_NODE_11553_length_365_cov_1.791096_g10315_i0	365	No	NA	1	0	0	Low-quality	Genome-fragment	0.58	AAI-based (high-confidence)	0	1	no viral genes detected	WM06-210608-14_B06_rnaviral_assembled	NC_049454.1	Klebsiella phage ST15-OXA48phi14.1, complete genome	98.525	339	5	0	27	365	33839	33501	5.65e-170
WM06-210608-14_B06_rnaviral_assembled_NODE_11553_length_365_cov_1.791096_g10315_i0	365	No	NA	1	0	0	Low-quality	Genome-fragment	0.58	AAI-based (high-confidence)	0	1	no viral genes detected	WM06-210608-14_B06_rnaviral_assembled	NC_049448.1	Klebsiella phage ST437-OXA245phi4.1, complete genome	98.23	339	6	0	27	365	1	339	2.63e-168
SL505989_rnaviral_assembled_NODE_16932_length_364_cov_1.505155_g15381_i0	364	No	NA	1	1	0	Low-quality	Genome-fragment	0.28	HMM-based (lower-bound)	0	1		SL505989_rnaviral_assembled	NC_003630.1	Pepper mild mottle virus, complete genome	99.451	364	2	0	1	364	513	150	0
SL505991_rnaviral_assembled_NODE_20216_length_364_cov_2.498282_g17884_i0	364	No	NA	1	1	0	Low-quality	Genome-fragment	0.28	HMM-based (lower-bound)	0	1		SL505991_rnaviral_assembled	NC_028478.1	Tomato brown rugose fruit virus isolate Tom1-Jo, complete genome	100	363	0	0	1	363	343	705	0
SL506013_rnaviral_assembled_NODE_12664_length_364_cov_88.591065_g11099_i0	364	No	NA	1	0	0	Low-quality	Genome-fragment	0.93	AAI-based (high-confidence)	0	1	no viral genes detected	SL506013_rnaviral_assembled	NC_049448.1	Klebsiella phage ST437-OXA245phi4.1, complete genome	96.694	363	11	1	2	364	989	628	4.36e-171
SL506013_rnaviral_assembled_NODE_12664_length_364_cov_88.591065_g11099_i0	364	No	NA	1	0	0	Low-quality	Genome-fragment	0.93	AAI-based (high-confidence)	0	1	no viral genes detected	SL506013_rnaviral_assembled	NC_049448.1	Klebsiella phage ST437-OXA245phi4.1, complete genome	100	44	0	0	2	45	37555	37512	2.52e-14
SL506013_rnaviral_assembled_NODE_12664_length_364_cov_88.591065_g11099_i0	364	No	NA	1	0	0	Low-quality	Genome-fragment	0.93	AAI-based (high-confidence)	0	1	no viral genes detected	SL506013_rnaviral_assembled	NC_049454.1	Klebsiella phage ST15-OXA48phi14.1, complete genome	96.694	363	11	1	2	364	32851	33212	4.36e-171
SL506013_rnaviral_assembled_NODE_12664_length_364_cov_88.591065_g11099_i0	364	No	NA	1	0	0	Low-quality	Genome-fragment	0.93	AAI-based (high-confidence)	0	1	no viral genes detected	SL506013_rnaviral_assembled	NC_049342.1	Escherichia phage 500465-1, complete genome	95.33	364	14	3	2	364	30063	30424	9.5e-163
SL506013_rnaviral_assembled_NODE_12664_length_364_cov_88.591065_g11099_i0	364	No	NA	1	0	0	Low-quality	Genome-fragment	0.93	AAI-based (high-confidence)	0	1	no viral genes detected	SL506013_rnaviral_assembled	NC_047753.1	Salmonella phage SEN8, complete genome	100	44	0	0	2	45	25870	25913	2.52e-14
SL506013_rnaviral_assembled_NODE_12664_length_364_cov_88.591065_g11099_i0	364	No	NA	1	0	0	Low-quality	Genome-fragment	0.93	AAI-based (high-confidence)	0	1	no viral genes detected	SL506013_rnaviral_assembled	NC_047854.1	Cronobacter phage ESSI-2, complete genome	97.872	47	1	0	2	48	28023	27977	2.52e-14
SL506013_rnaviral_assembled_NODE_12664_length_364_cov_88.591065_g11099_i0	364	No	NA	1	0	0	Low-quality	Genome-fragment	0.93	AAI-based (high-confidence)	0	1	no viral genes detected	SL506013_rnaviral_assembled	NC_019488.1	Salmonella phage RE-2010, complete genome	100	44	0	0	2	45	41	84	2.52e-14
SL506013_rnaviral_assembled_NODE_12664_length_364_cov_88.591065_g11099_i0	364	No	NA	1	0	0	Low-quality	Genome-fragment	0.93	AAI-based (high-confidence)	0	1	no viral genes detected	SL506013_rnaviral_assembled	NC_019488.1	Salmonella phage RE-2010, complete genome	100	44	0	0	2	45	34074	34117	2.52e-14
SL506019_rnaviral_assembled_NODE_10430_length_364_cov_169.041237_g9222_i0	364	No	NA	1	0	0	Low-quality	Genome-fragment	0.93	AAI-based (high-confidence)	0	1	no viral genes detected	SL506019_rnaviral_assembled	NC_049448.1	Klebsiella phage ST437-OXA245phi4.1, complete genome	97.521	363	8	1	1	363	628	989	4.33e-176
SL506019_rnaviral_assembled_NODE_10430_length_364_cov_169.041237_g9222_i0	364	No	NA	1	0	0	Low-quality	Genome-fragment	0.93	AAI-based (high-confidence)	0	1	no viral genes detected	SL506019_rnaviral_assembled	NC_049448.1	Klebsiella phage ST437-OXA245phi4.1, complete genome	100	44	0	0	320	363	37512	37555	2.52e-14
SL506019_rnaviral_assembled_NODE_10430_length_364_cov_169.041237_g9222_i0	364	No	NA	1	0	0	Low-quality	Genome-fragment	0.93	AAI-based (high-confidence)	0	1	no viral genes detected	SL506019_rnaviral_assembled	NC_049454.1	Klebsiella phage ST15-OXA48phi14.1, complete genome	97.521	363	8	1	1	363	33212	32851	4.33e-176
SL506019_rnaviral_assembled_NODE_10430_length_364_cov_169.041237_g9222_i0	364	No	NA	1	0	0	Low-quality	Genome-fragment	0.93	AAI-based (high-confidence)	0	1	no viral genes detected	SL506019_rnaviral_assembled	NC_049342.1	Escherichia phage 500465-1, complete genome	95.604	364	13	3	1	363	30424	30063	2.04e-164
SL506019_rnaviral_assembled_NODE_10430_length_364_cov_169.041237_g9222_i0	364	No	NA	1	0	0	Low-quality	Genome-fragment	0.93	AAI-based (high-confidence)	0	1	no viral genes detected	SL506019_rnaviral_assembled	NC_047753.1	Salmonella phage SEN8, complete genome	100	44	0	0	320	363	25913	25870	2.52e-14
SL506019_rnaviral_assembled_NODE_10430_length_364_cov_169.041237_g9222_i0	364	No	NA	1	0	0	Low-quality	Genome-fragment	0.93	AAI-based (high-confidence)	0	1	no viral genes detected	SL506019_rnaviral_assembled	NC_047854.1	Cronobacter phage ESSI-2, complete genome	97.872	47	1	0	317	363	27977	28023	2.52e-14
SL506019_rnaviral_assembled_NODE_10430_length_364_cov_169.041237_g9222_i0	364	No	NA	1	0	0	Low-quality	Genome-fragment	0.93	AAI-based (high-confidence)	0	1	no viral genes detected	SL506019_rnaviral_assembled	NC_019488.1	Salmonella phage RE-2010, complete genome	100	44	0	0	320	363	84	41	2.52e-14
SL506019_rnaviral_assembled_NODE_10430_length_364_cov_169.041237_g9222_i0	364	No	NA	1	0	0	Low-quality	Genome-fragment	0.93	AAI-based (high-confidence)	0	1	no viral genes detected	SL506019_rnaviral_assembled	NC_019488.1	Salmonella phage RE-2010, complete genome	100	44	0	0	320	363	34117	34074	2.52e-14
SL506067_rnaviral_assembled_NODE_17043_length_364_cov_1.501718_g15399_i0	364	No	NA	1	1	0	Low-quality	Genome-fragment	0.28	HMM-based (lower-bound)	0	1		SL506067_rnaviral_assembled	NC_002692.1	Tomato mosaic virus, complete genome	98.901	364	4	0	1	364	2654	3017	0
SL506068_rnaviral_assembled_NODE_15234_length_364_cov_1.948454_g13761_i0	364	No	NA	1	1	0	Low-quality	Genome-fragment	0.28	HMM-based (lower-bound)	0	1		SL506068_rnaviral_assembled	NC_001801.1	Cucumber green mottle mosaic virus, complete genome	97.527	364	9	0	1	364	1508	1145	3.34e-177
SL506206_rnaviral_assembled_NODE_24752_length_364_cov_1.329897_g22523_i0	364	No	NA	1	1	0	Low-quality	Genome-fragment	0.28	HMM-based (lower-bound)	0	1		SL506206_rnaviral_assembled	NC_003630.1	Pepper mild mottle virus, complete genome	99.725	364	1	0	1	364	3972	3609	0
SL506209_rnaviral_assembled_NODE_10770_length_364_cov_1.731959_g9635_i0	364	No	NA	1	1	0	Low-quality	Genome-fragment	2.79	HMM-based (lower-bound)	0	1		SL506209_rnaviral_assembled	NC_033003.1	Hubei picorna-like virus 61 strain mosHB235903 hypothetical protein gene, complete cds	94.505	364	20	0	1	364	5581	5218	7.39e-159
SL506226_rnaviral_assembled_NODE_8497_length_364_cov_1.611684_g7740_i0	364	No	NA	1	0	0	Low-quality	Genome-fragment	0.35	AAI-based (high-confidence)	0	1	no viral genes detected	SL506226_rnaviral_assembled	NC_055899.1	CrAssphage cr124_1, complete genome	97.796	363	8	0	1	363	82392	82030	2.59e-178
SL506226_rnaviral_assembled_NODE_8497_length_364_cov_1.611684_g7740_i0	364	No	NA	1	0	0	Low-quality	Genome-fragment	0.35	AAI-based (high-confidence)	0	1	no viral genes detected	SL506226_rnaviral_assembled	NC_055895.1	CrAssphage cr7_1, complete genome	97.245	363	10	0	1	363	74977	75339	5.6e-175
SL506229_rnaviral_assembled_NODE_17631_length_364_cov_2.034364_g15242_i0	364	No	NA	1	1	0	Low-quality	Genome-fragment	0.28	HMM-based (lower-bound)	0	1		SL506229_rnaviral_assembled	NC_001367.1	Tobacco mosaic virus, complete genome	92.582	364	27	0	1	364	2771	2408	3.49e-147
SL506233_rnaviral_assembled_NODE_17954_length_364_cov_4.518900_g16064_i0	364	No	NA	1	1	0	Low-quality	Genome-fragment	0.28	HMM-based (lower-bound)	0	1		SL506233_rnaviral_assembled	NC_003630.1	Pepper mild mottle virus, complete genome	98.901	364	4	0	1	364	4298	4661	0
SL506260_rnaviral_assembled_NODE_18375_length_364_cov_275.436426_g16578_i0	364	No	NA	1	0	0	Low-quality	Genome-fragment	0.93	AAI-based (high-confidence)	0	1	no viral genes detected	SL506260_rnaviral_assembled	NC_049448.1	Klebsiella phage ST437-OXA245phi4.1, complete genome	97.493	359	8	1	6	364	633	990	7.24e-174
SL506260_rnaviral_assembled_NODE_18375_length_364_cov_275.436426_g16578_i0	364	No	NA	1	0	0	Low-quality	Genome-fragment	0.93	AAI-based (high-confidence)	0	1	no viral genes detected	SL506260_rnaviral_assembled	NC_049448.1	Klebsiella phage ST437-OXA245phi4.1, complete genome	100	45	0	0	320	364	37512	37556	7.02e-15
SL506260_rnaviral_assembled_NODE_18375_length_364_cov_275.436426_g16578_i0	364	No	NA	1	0	0	Low-quality	Genome-fragment	0.93	AAI-based (high-confidence)	0	1	no viral genes detected	SL506260_rnaviral_assembled	NC_049454.1	Klebsiella phage ST15-OXA48phi14.1, complete genome	97.493	359	8	1	6	364	33207	32850	7.24e-174
SL506260_rnaviral_assembled_NODE_18375_length_364_cov_275.436426_g16578_i0	364	No	NA	1	0	0	Low-quality	Genome-fragment	0.93	AAI-based (high-confidence)	0	1	no viral genes detected	SL506260_rnaviral_assembled	NC_049342.1	Escherichia phage 500465-1, complete genome	95.556	360	13	3	6	364	30419	30062	3.42e-162
SL506260_rnaviral_assembled_NODE_18375_length_364_cov_275.436426_g16578_i0	364	No	NA	1	0	0	Low-quality	Genome-fragment	0.93	AAI-based (high-confidence)	0	1	no viral genes detected	SL506260_rnaviral_assembled	NC_047753.1	Salmonella phage SEN8, complete genome	100	45	0	0	320	364	25913	25869	7.02e-15
SL506260_rnaviral_assembled_NODE_18375_length_364_cov_275.436426_g16578_i0	364	No	NA	1	0	0	Low-quality	Genome-fragment	0.93	AAI-based (high-confidence)	0	1	no viral genes detected	SL506260_rnaviral_assembled	NC_047854.1	Cronobacter phage ESSI-2, complete genome	97.917	48	1	0	317	364	27977	28024	7.02e-15
SL506260_rnaviral_assembled_NODE_18375_length_364_cov_275.436426_g16578_i0	364	No	NA	1	0	0	Low-quality	Genome-fragment	0.93	AAI-based (high-confidence)	0	1	no viral genes detected	SL506260_rnaviral_assembled	NC_019488.1	Salmonella phage RE-2010, complete genome	100	45	0	0	320	364	84	40	7.02e-15
SL506260_rnaviral_assembled_NODE_18375_length_364_cov_275.436426_g16578_i0	364	No	NA	1	0	0	Low-quality	Genome-fragment	0.93	AAI-based (high-confidence)	0	1	no viral genes detected	SL506260_rnaviral_assembled	NC_019488.1	Salmonella phage RE-2010, complete genome	100	45	0	0	320	364	34117	34073	7.02e-15
SL506260_rnaviral_assembled_NODE_18431_length_364_cov_1.285223_g16634_i0	364	No	NA	1	1	0	Low-quality	Genome-fragment	5.69	AAI-based (high-confidence)	0	1		SL506260_rnaviral_assembled	NC_003630.1	Pepper mild mottle virus, complete genome	99.176	364	3	0	1	364	6091	5728	0
SL506284_rnaviral_assembled_NODE_13042_length_364_cov_2.869416_g11104_i0	364	No	NA	1	1	0	Low-quality	Genome-fragment	0.28	HMM-based (lower-bound)	0	1		SL506284_rnaviral_assembled	NC_028478.1	Tomato brown rugose fruit virus isolate Tom1-Jo, complete genome	100	364	0	0	1	364	459	96	0
SL506322_rnaviral_assembled_NODE_11824_length_364_cov_2.725086_g10650_i0	364	No	NA	1	1	0	Low-quality	Genome-fragment	0.62	AAI-based (high-confidence)	0	1		SL506322_rnaviral_assembled	NC_049922.1	Stx converting phage vB_EcoS_ST2-8624, complete genome	93.973	365	19	3	1	364	59850	60212	5.76e-155
SL506322_rnaviral_assembled_NODE_11824_length_364_cov_2.725086_g10650_i0	364	No	NA	1	1	0	Low-quality	Genome-fragment	0.62	AAI-based (high-confidence)	0	1		SL506322_rnaviral_assembled	NC_049923.1	Stx2-converting phage Stx2a_WGPS9 proviral DNA, complete genome	93.973	365	19	3	1	364	52957	53319	5.76e-155
SL506322_rnaviral_assembled_NODE_11824_length_364_cov_2.725086_g10650_i0	364	No	NA	1	1	0	Low-quality	Genome-fragment	0.62	AAI-based (high-confidence)	0	1		SL506322_rnaviral_assembled	NC_010237.1	Enterobacteria phage Min27, complete genome	93.973	365	19	3	1	364	60094	60456	5.76e-155
SL506322_rnaviral_assembled_NODE_11824_length_364_cov_2.725086_g10650_i0	364	No	NA	1	1	0	Low-quality	Genome-fragment	0.62	AAI-based (high-confidence)	0	1		SL506322_rnaviral_assembled	NC_004914.3	Stx2 converting phage II DNA, complete genome	93.973	365	19	3	1	364	28382	28744	5.76e-155
SL506322_rnaviral_assembled_NODE_11824_length_364_cov_2.725086_g10650_i0	364	No	NA	1	1	0	Low-quality	Genome-fragment	0.62	AAI-based (high-confidence)	0	1		SL506322_rnaviral_assembled	NC_004913.3	Stx1 converting phage DNA, complete genome	93.973	365	19	3	1	364	28382	28744	5.76e-155
SL506322_rnaviral_assembled_NODE_11824_length_364_cov_2.725086_g10650_i0	364	No	NA	1	1	0	Low-quality	Genome-fragment	0.62	AAI-based (high-confidence)	0	1		SL506322_rnaviral_assembled	NC_000902.1	Enterobacteria phage VT2-Sakai, complete genome	93.973	365	19	3	1	364	57437	57799	5.76e-155
SL506322_rnaviral_assembled_NODE_11824_length_364_cov_2.725086_g10650_i0	364	No	NA	1	1	0	Low-quality	Genome-fragment	0.62	AAI-based (high-confidence)	0	1		SL506322_rnaviral_assembled	NC_000924.1	Enterobacteria phage 933W, complete genome	93.973	365	19	3	1	364	58396	58758	5.76e-155
SL506322_rnaviral_assembled_NODE_11824_length_364_cov_2.725086_g10650_i0	364	No	NA	1	1	0	Low-quality	Genome-fragment	0.62	AAI-based (high-confidence)	0	1		SL506322_rnaviral_assembled	NC_050153.1	Escherichia phage vB_EcoM-Ro157c2YLVW, complete genome	90.423	355	26	8	3	354	43432	43083	2.78e-128
SL506322_rnaviral_assembled_NODE_11824_length_364_cov_2.725086_g10650_i0	364	No	NA	1	1	0	Low-quality	Genome-fragment	0.62	AAI-based (high-confidence)	0	1		SL506322_rnaviral_assembled	NC_028685.1	Shigella phage Ss-VASD, complete genome	95.238	42	2	0	11	52	62384	62425	7.07e-10
SL506322_rnaviral_assembled_NODE_11824_length_364_cov_2.725086_g10650_i0	364	No	NA	1	1	0	Low-quality	Genome-fragment	0.62	AAI-based (high-confidence)	0	1		SL506322_rnaviral_assembled	NC_028660.1	Escherichia phage phi191, complete genome	95.238	42	2	0	11	52	34372	34331	7.07e-10
SL506322_rnaviral_assembled_NODE_11824_length_364_cov_2.725086_g10650_i0	364	No	NA	1	1	0	Low-quality	Genome-fragment	0.62	AAI-based (high-confidence)	0	1		SL506322_rnaviral_assembled	NC_018846.1	Escherichia phage P13374, complete genome	95.238	42	2	0	11	52	60421	60462	7.07e-10
SL506322_rnaviral_assembled_NODE_11824_length_364_cov_2.725086_g10650_i0	364	No	NA	1	1	0	Low-quality	Genome-fragment	0.62	AAI-based (high-confidence)	0	1		SL506322_rnaviral_assembled	NC_019442.1	Escherichia phage TL-2011c, complete genome	95.238	42	2	0	11	52	60066	60107	7.07e-10
SL506353_rnaviral_assembled_NODE_20900_length_364_cov_514.082474_g19197_i0	364	No	NA	1	0	0	Low-quality	Genome-fragment	0.93	AAI-based (high-confidence)	0	1	no viral genes detected	SL506353_rnaviral_assembled	NC_049448.1	Klebsiella phage ST437-OXA245phi4.1, complete genome	97.802	364	7	1	1	364	990	628	2.59e-178
SL506353_rnaviral_assembled_NODE_20900_length_364_cov_514.082474_g19197_i0	364	No	NA	1	0	0	Low-quality	Genome-fragment	0.93	AAI-based (high-confidence)	0	1	no viral genes detected	SL506353_rnaviral_assembled	NC_049448.1	Klebsiella phage ST437-OXA245phi4.1, complete genome	100	45	0	0	1	45	37556	37512	7.02e-15
SL506353_rnaviral_assembled_NODE_20900_length_364_cov_514.082474_g19197_i0	364	No	NA	1	0	0	Low-quality	Genome-fragment	0.93	AAI-based (high-confidence)	0	1	no viral genes detected	SL506353_rnaviral_assembled	NC_049454.1	Klebsiella phage ST15-OXA48phi14.1, complete genome	97.802	364	7	1	1	364	32850	33212	2.59e-178
SL506353_rnaviral_assembled_NODE_20900_length_364_cov_514.082474_g19197_i0	364	No	NA	1	0	0	Low-quality	Genome-fragment	0.93	AAI-based (high-confidence)	0	1	no viral genes detected	SL506353_rnaviral_assembled	NC_049342.1	Escherichia phage 500465-1, complete genome	96.164	365	11	3	1	364	30062	30424	2.62e-168
SL506353_rnaviral_assembled_NODE_20900_length_364_cov_514.082474_g19197_i0	364	No	NA	1	0	0	Low-quality	Genome-fragment	0.93	AAI-based (high-confidence)	0	1	no viral genes detected	SL506353_rnaviral_assembled	NC_047753.1	Salmonella phage SEN8, complete genome	100	45	0	0	1	45	25869	25913	7.02e-15
SL506353_rnaviral_assembled_NODE_20900_length_364_cov_514.082474_g19197_i0	364	No	NA	1	0	0	Low-quality	Genome-fragment	0.93	AAI-based (high-confidence)	0	1	no viral genes detected	SL506353_rnaviral_assembled	NC_047854.1	Cronobacter phage ESSI-2, complete genome	97.917	48	1	0	1	48	28024	27977	7.02e-15
SL506353_rnaviral_assembled_NODE_20900_length_364_cov_514.082474_g19197_i0	364	No	NA	1	0	0	Low-quality	Genome-fragment	0.93	AAI-based (high-confidence)	0	1	no viral genes detected	SL506353_rnaviral_assembled	NC_019488.1	Salmonella phage RE-2010, complete genome	100	45	0	0	1	45	40	84	7.02e-15
SL506353_rnaviral_assembled_NODE_20900_length_364_cov_514.082474_g19197_i0	364	No	NA	1	0	0	Low-quality	Genome-fragment	0.93	AAI-based (high-confidence)	0	1	no viral genes detected	SL506353_rnaviral_assembled	NC_019488.1	Salmonella phage RE-2010, complete genome	100	45	0	0	1	45	34073	34117	7.02e-15
SL506364_rnaviral_assembled_NODE_15341_length_364_cov_2.780069_g13644_i0	364	No	NA	1	0	0	Low-quality	Genome-fragment	0.99	AAI-based (high-confidence)	0	1	no viral genes detected	SL506364_rnaviral_assembled	NC_049451.1	Klebsiella phage ST147-VIM1phi7.1, complete genome	97.612	335	8	0	1	335	33008	32674	9.5e-163
SL506364_rnaviral_assembled_NODE_15341_length_364_cov_2.780069_g13644_i0	364	No	NA	1	0	0	Low-quality	Genome-fragment	0.99	AAI-based (high-confidence)	0	1	no viral genes detected	SL506364_rnaviral_assembled	NC_049453.1	Klebsiella phage ST13-OXA48phi12.1, complete genome	97.015	335	10	0	1	335	1134	1468	2.06e-159
SL506367_rnaviral_assembled_NODE_12982_length_364_cov_109.938144_g11518_i0	364	No	NA	1	0	0	Low-quality	Genome-fragment	0.93	AAI-based (high-confidence)	0	1	no viral genes detected	SL506367_rnaviral_assembled	NC_049448.1	Klebsiella phage ST437-OXA245phi4.1, complete genome	97.521	363	8	1	2	364	989	628	4.33e-176
SL506367_rnaviral_assembled_NODE_12982_length_364_cov_109.938144_g11518_i0	364	No	NA	1	0	0	Low-quality	Genome-fragment	0.93	AAI-based (high-confidence)	0	1	no viral genes detected	SL506367_rnaviral_assembled	NC_049448.1	Klebsiella phage ST437-OXA245phi4.1, complete genome	100	44	0	0	2	45	37555	37512	2.52e-14
SL506367_rnaviral_assembled_NODE_12982_length_364_cov_109.938144_g11518_i0	364	No	NA	1	0	0	Low-quality	Genome-fragment	0.93	AAI-based (high-confidence)	0	1	no viral genes detected	SL506367_rnaviral_assembled	NC_049454.1	Klebsiella phage ST15-OXA48phi14.1, complete genome	97.521	363	8	1	2	364	32851	33212	4.33e-176
SL506367_rnaviral_assembled_NODE_12982_length_364_cov_109.938144_g11518_i0	364	No	NA	1	0	0	Low-quality	Genome-fragment	0.93	AAI-based (high-confidence)	0	1	no viral genes detected	SL506367_rnaviral_assembled	NC_049342.1	Escherichia phage 500465-1, complete genome	95.879	364	12	3	2	364	30063	30424	4.39e-166
SL506367_rnaviral_assembled_NODE_12982_length_364_cov_109.938144_g11518_i0	364	No	NA	1	0	0	Low-quality	Genome-fragment	0.93	AAI-based (high-confidence)	0	1	no viral genes detected	SL506367_rnaviral_assembled	NC_047753.1	Salmonella phage SEN8, complete genome	100	44	0	0	2	45	25870	25913	2.52e-14
SL506367_rnaviral_assembled_NODE_12982_length_364_cov_109.938144_g11518_i0	364	No	NA	1	0	0	Low-quality	Genome-fragment	0.93	AAI-based (high-confidence)	0	1	no viral genes detected	SL506367_rnaviral_assembled	NC_047854.1	Cronobacter phage ESSI-2, complete genome	97.872	47	1	0	2	48	28023	27977	2.52e-14
SL506367_rnaviral_assembled_NODE_12982_length_364_cov_109.938144_g11518_i0	364	No	NA	1	0	0	Low-quality	Genome-fragment	0.93	AAI-based (high-confidence)	0	1	no viral genes detected	SL506367_rnaviral_assembled	NC_019488.1	Salmonella phage RE-2010, complete genome	100	44	0	0	2	45	41	84	2.52e-14
SL506367_rnaviral_assembled_NODE_12982_length_364_cov_109.938144_g11518_i0	364	No	NA	1	0	0	Low-quality	Genome-fragment	0.93	AAI-based (high-confidence)	0	1	no viral genes detected	SL506367_rnaviral_assembled	NC_019488.1	Salmonella phage RE-2010, complete genome	100	44	0	0	2	45	34074	34117	2.52e-14
SL506368_rnaviral_assembled_NODE_14426_length_364_cov_208.206186_g12925_i0	364	No	NA	1	0	0	Low-quality	Genome-fragment	0.93	AAI-based (high-confidence)	0	1	no viral genes detected	SL506368_rnaviral_assembled	NC_049448.1	Klebsiella phage ST437-OXA245phi4.1, complete genome	97.238	362	9	1	2	363	989	629	7.24e-174
SL506368_rnaviral_assembled_NODE_14426_length_364_cov_208.206186_g12925_i0	364	No	NA	1	0	0	Low-quality	Genome-fragment	0.93	AAI-based (high-confidence)	0	1	no viral genes detected	SL506368_rnaviral_assembled	NC_049448.1	Klebsiella phage ST437-OXA245phi4.1, complete genome	100	44	0	0	2	45	37555	37512	2.52e-14
SL506368_rnaviral_assembled_NODE_14426_length_364_cov_208.206186_g12925_i0	364	No	NA	1	0	0	Low-quality	Genome-fragment	0.93	AAI-based (high-confidence)	0	1	no viral genes detected	SL506368_rnaviral_assembled	NC_049454.1	Klebsiella phage ST15-OXA48phi14.1, complete genome	97.238	362	9	1	2	363	32851	33211	7.24e-174
SL506368_rnaviral_assembled_NODE_14426_length_364_cov_208.206186_g12925_i0	364	No	NA	1	0	0	Low-quality	Genome-fragment	0.93	AAI-based (high-confidence)	0	1	no viral genes detected	SL506368_rnaviral_assembled	NC_049342.1	Escherichia phage 500465-1, complete genome	95.868	363	12	3	2	363	30063	30423	1.58e-165
SL506368_rnaviral_assembled_NODE_14426_length_364_cov_208.206186_g12925_i0	364	No	NA	1	0	0	Low-quality	Genome-fragment	0.93	AAI-based (high-confidence)	0	1	no viral genes detected	SL506368_rnaviral_assembled	NC_047753.1	Salmonella phage SEN8, complete genome	100	44	0	0	2	45	25870	25913	2.52e-14
SL506368_rnaviral_assembled_NODE_14426_length_364_cov_208.206186_g12925_i0	364	No	NA	1	0	0	Low-quality	Genome-fragment	0.93	AAI-based (high-confidence)	0	1	no viral genes detected	SL506368_rnaviral_assembled	NC_047854.1	Cronobacter phage ESSI-2, complete genome	97.872	47	1	0	2	48	28023	27977	2.52e-14
SL506368_rnaviral_assembled_NODE_14426_length_364_cov_208.206186_g12925_i0	364	No	NA	1	0	0	Low-quality	Genome-fragment	0.93	AAI-based (high-confidence)	0	1	no viral genes detected	SL506368_rnaviral_assembled	NC_019488.1	Salmonella phage RE-2010, complete genome	100	44	0	0	2	45	41	84	2.52e-14
SL506368_rnaviral_assembled_NODE_14426_length_364_cov_208.206186_g12925_i0	364	No	NA	1	0	0	Low-quality	Genome-fragment	0.93	AAI-based (high-confidence)	0	1	no viral genes detected	SL506368_rnaviral_assembled	NC_019488.1	Salmonella phage RE-2010, complete genome	100	44	0	0	2	45	34074	34117	2.52e-14
SL506371_rnaviral_assembled_NODE_16438_length_364_cov_97.250859_g14819_i0	364	No	NA	1	0	0	Low-quality	Genome-fragment	0.93	AAI-based (high-confidence)	0	1	no viral genes detected	SL506371_rnaviral_assembled	NC_049448.1	Klebsiella phage ST437-OXA245phi4.1, complete genome	97.796	363	6	2	1	363	988	628	9.3e-178
SL506371_rnaviral_assembled_NODE_16438_length_364_cov_97.250859_g14819_i0	364	No	NA	1	0	0	Low-quality	Genome-fragment	0.93	AAI-based (high-confidence)	0	1	no viral genes detected	SL506371_rnaviral_assembled	NC_049448.1	Klebsiella phage ST437-OXA245phi4.1, complete genome	100	43	0	0	1	43	37554	37512	9.08e-14
SL506371_rnaviral_assembled_NODE_16438_length_364_cov_97.250859_g14819_i0	364	No	NA	1	0	0	Low-quality	Genome-fragment	0.93	AAI-based (high-confidence)	0	1	no viral genes detected	SL506371_rnaviral_assembled	NC_049454.1	Klebsiella phage ST15-OXA48phi14.1, complete genome	97.796	363	6	2	1	363	32852	33212	9.3e-178
SL506371_rnaviral_assembled_NODE_16438_length_364_cov_97.250859_g14819_i0	364	No	NA	1	0	0	Low-quality	Genome-fragment	0.93	AAI-based (high-confidence)	0	1	no viral genes detected	SL506371_rnaviral_assembled	NC_049342.1	Escherichia phage 500465-1, complete genome	96.703	364	8	4	1	363	30064	30424	4.36e-171
SL506371_rnaviral_assembled_NODE_16438_length_364_cov_97.250859_g14819_i0	364	No	NA	1	0	0	Low-quality	Genome-fragment	0.93	AAI-based (high-confidence)	0	1	no viral genes detected	SL506371_rnaviral_assembled	NC_047753.1	Salmonella phage SEN8, complete genome	100	43	0	0	1	43	25871	25913	9.08e-14
SL506371_rnaviral_assembled_NODE_16438_length_364_cov_97.250859_g14819_i0	364	No	NA	1	0	0	Low-quality	Genome-fragment	0.93	AAI-based (high-confidence)	0	1	no viral genes detected	SL506371_rnaviral_assembled	NC_047854.1	Cronobacter phage ESSI-2, complete genome	97.826	46	1	0	1	46	28022	27977	9.08e-14
SL506371_rnaviral_assembled_NODE_16438_length_364_cov_97.250859_g14819_i0	364	No	NA	1	0	0	Low-quality	Genome-fragment	0.93	AAI-based (high-confidence)	0	1	no viral genes detected	SL506371_rnaviral_assembled	NC_019488.1	Salmonella phage RE-2010, complete genome	100	43	0	0	1	43	42	84	9.08e-14
SL506371_rnaviral_assembled_NODE_16438_length_364_cov_97.250859_g14819_i0	364	No	NA	1	0	0	Low-quality	Genome-fragment	0.93	AAI-based (high-confidence)	0	1	no viral genes detected	SL506371_rnaviral_assembled	NC_019488.1	Salmonella phage RE-2010, complete genome	100	43	0	0	1	43	34075	34117	9.08e-14
SL506395_rnaviral_assembled_NODE_17538_length_364_cov_2.120275_g15795_i0	364	No	NA	1	1	0	Low-quality	Genome-fragment	0.16	HMM-based (lower-bound)	0	1		SL506395_rnaviral_assembled	NC_055747.1	Aeromonas phage 60AhydR15PP, complete genome	91.538	130	11	0	235	364	123713	123842	8.7e-44
SL506409_rnaviral_assembled_NODE_16839_length_364_cov_1.628866_g15279_i0	364	No	NA	1	1	0	Low-quality	Genome-fragment	0.28	HMM-based (lower-bound)	0	1		SL506409_rnaviral_assembled	NC_001801.1	Cucumber green mottle mosaic virus, complete genome	97.802	364	8	0	1	364	4629	4266	7.19e-179
SL506410_rnaviral_assembled_NODE_16620_length_364_cov_1.536082_g14926_i0	364	No	NA	1	1	0	Low-quality	Genome-fragment	6.16	HMM-based (lower-bound)	0	1		SL506410_rnaviral_assembled	NC_001504.1	Melon necrotic spot virus, genome	94.751	362	19	0	1	362	369	730	2.06e-159
SL506418_rnaviral_assembled_NODE_11028_length_364_cov_6.865979_g9630_i0	364	No	NA	1	0	0	Low-quality	Genome-fragment	0.37	AAI-based (high-confidence)	0	1	no viral genes detected	SL506418_rnaviral_assembled	NC_055896.1	CrAssphage cr113_1, complete genome	98.706	309	4	0	56	364	97996	98304	5.76e-155
SL506418_rnaviral_assembled_NODE_11028_length_364_cov_6.865979_g9630_i0	364	No	NA	1	0	0	Low-quality	Genome-fragment	0.37	AAI-based (high-confidence)	0	1	no viral genes detected	SL506418_rnaviral_assembled	NC_055892.1	CrAssphage cr109_1, complete genome	98.058	309	6	0	56	364	7825	7517	1.25e-151
SL506418_rnaviral_assembled_NODE_11028_length_364_cov_6.865979_g9630_i0	364	No	NA	1	0	0	Low-quality	Genome-fragment	0.37	AAI-based (high-confidence)	0	1	no viral genes detected	SL506418_rnaviral_assembled	NC_055891.1	CrAssphage cr60_1, complete genome	91.049	324	26	1	38	358	20232	19909	1.68e-120
WG01-210615-14_B06_rnaviral_assembled_NODE_13612_length_364_cov_0.931271_g11744_i0	364	No	NA	1	1	0	Low-quality	Genome-fragment	2.79	HMM-based (lower-bound)	0	1		WG01-210615-14_B06_rnaviral_assembled	NC_033045.1	Hubei picorna-like virus 62 strain spider133936 hypothetical protein gene, complete cds	94.231	364	21	0	1	364	6956	6593	3.44e-157
WG01-210615-14_B06_rnaviral_assembled_NODE_13612_length_364_cov_0.931271_g11744_i0	364	No	NA	1	1	0	Low-quality	Genome-fragment	2.79	HMM-based (lower-bound)	0	1		WG01-210615-14_B06_rnaviral_assembled	NC_032990.1	Hubei picorna-like virus 63 strain insectZJ97544 hypothetical protein gene, complete cds	93.132	364	25	0	1	364	6926	6563	1.61e-150
WG02c-210615-14_B06_rnaviral_assembled_NODE_19700_length_364_cov_33.271478_g17639_i0	364	No	NA	1	0	0	Low-quality	Genome-fragment	0.93	AAI-based (high-confidence)	0	1	no viral genes detected	WG02c-210615-14_B06_rnaviral_assembled	NC_049448.1	Klebsiella phage ST437-OXA245phi4.1, complete genome	97.521	363	8	1	2	364	629	990	4.33e-176
WG02c-210615-14_B06_rnaviral_assembled_NODE_19700_length_364_cov_33.271478_g17639_i0	364	No	NA	1	0	0	Low-quality	Genome-fragment	0.93	AAI-based (high-confidence)	0	1	no viral genes detected	WG02c-210615-14_B06_rnaviral_assembled	NC_049448.1	Klebsiella phage ST437-OXA245phi4.1, complete genome	100	45	0	0	320	364	37512	37556	7.02e-15
WG02c-210615-14_B06_rnaviral_assembled_NODE_19700_length_364_cov_33.271478_g17639_i0	364	No	NA	1	0	0	Low-quality	Genome-fragment	0.93	AAI-based (high-confidence)	0	1	no viral genes detected	WG02c-210615-14_B06_rnaviral_assembled	NC_049454.1	Klebsiella phage ST15-OXA48phi14.1, complete genome	97.521	363	8	1	2	364	33211	32850	4.33e-176
WG02c-210615-14_B06_rnaviral_assembled_NODE_19700_length_364_cov_33.271478_g17639_i0	364	No	NA	1	0	0	Low-quality	Genome-fragment	0.93	AAI-based (high-confidence)	0	1	no viral genes detected	WG02c-210615-14_B06_rnaviral_assembled	NC_049342.1	Escherichia phage 500465-1, complete genome	95.879	364	12	3	2	364	30423	30062	4.39e-166
WG02c-210615-14_B06_rnaviral_assembled_NODE_19700_length_364_cov_33.271478_g17639_i0	364	No	NA	1	0	0	Low-quality	Genome-fragment	0.93	AAI-based (high-confidence)	0	1	no viral genes detected	WG02c-210615-14_B06_rnaviral_assembled	NC_047753.1	Salmonella phage SEN8, complete genome	100	45	0	0	320	364	25913	25869	7.02e-15
WG02c-210615-14_B06_rnaviral_assembled_NODE_19700_length_364_cov_33.271478_g17639_i0	364	No	NA	1	0	0	Low-quality	Genome-fragment	0.93	AAI-based (high-confidence)	0	1	no viral genes detected	WG02c-210615-14_B06_rnaviral_assembled	NC_047854.1	Cronobacter phage ESSI-2, complete genome	97.917	48	1	0	317	364	27977	28024	7.02e-15
WG02c-210615-14_B06_rnaviral_assembled_NODE_19700_length_364_cov_33.271478_g17639_i0	364	No	NA	1	0	0	Low-quality	Genome-fragment	0.93	AAI-based (high-confidence)	0	1	no viral genes detected	WG02c-210615-14_B06_rnaviral_assembled	NC_019488.1	Salmonella phage RE-2010, complete genome	100	45	0	0	320	364	84	40	7.02e-15
WG02c-210615-14_B06_rnaviral_assembled_NODE_19700_length_364_cov_33.271478_g17639_i0	364	No	NA	1	0	0	Low-quality	Genome-fragment	0.93	AAI-based (high-confidence)	0	1	no viral genes detected	WG02c-210615-14_B06_rnaviral_assembled	NC_019488.1	Salmonella phage RE-2010, complete genome	100	45	0	0	320	364	34117	34073	7.02e-15
WG0A-210608-14_B06_rnaviral_assembled_NODE_10434_length_364_cov_7.618557_g9131_i0	364	No	NA	1	0	0	Low-quality	Genome-fragment	0.93	AAI-based (high-confidence)	0	1	no viral genes detected	WG0A-210608-14_B06_rnaviral_assembled	NC_049448.1	Klebsiella phage ST437-OXA245phi4.1, complete genome	96.685	362	11	1	1	362	988	628	1.57e-170
WG0A-210608-14_B06_rnaviral_assembled_NODE_10434_length_364_cov_7.618557_g9131_i0	364	No	NA	1	0	0	Low-quality	Genome-fragment	0.93	AAI-based (high-confidence)	0	1	no viral genes detected	WG0A-210608-14_B06_rnaviral_assembled	NC_049448.1	Klebsiella phage ST437-OXA245phi4.1, complete genome	97.674	43	1	0	1	43	37554	37512	4.22e-12
WG0A-210608-14_B06_rnaviral_assembled_NODE_10434_length_364_cov_7.618557_g9131_i0	364	No	NA	1	0	0	Low-quality	Genome-fragment	0.93	AAI-based (high-confidence)	0	1	no viral genes detected	WG0A-210608-14_B06_rnaviral_assembled	NC_049454.1	Klebsiella phage ST15-OXA48phi14.1, complete genome	96.685	362	11	1	1	362	32852	33212	1.57e-170
WG0A-210608-14_B06_rnaviral_assembled_NODE_10434_length_364_cov_7.618557_g9131_i0	364	No	NA	1	0	0	Low-quality	Genome-fragment	0.93	AAI-based (high-confidence)	0	1	no viral genes detected	WG0A-210608-14_B06_rnaviral_assembled	NC_049342.1	Escherichia phage 500465-1, complete genome	95.592	363	13	3	1	362	30064	30424	7.34e-164
WG0A-210608-14_B06_rnaviral_assembled_NODE_10434_length_364_cov_7.618557_g9131_i0	364	No	NA	1	0	0	Low-quality	Genome-fragment	0.93	AAI-based (high-confidence)	0	1	no viral genes detected	WG0A-210608-14_B06_rnaviral_assembled	NC_047753.1	Salmonella phage SEN8, complete genome	97.674	43	1	0	1	43	25871	25913	4.22e-12
WG0A-210608-14_B06_rnaviral_assembled_NODE_10434_length_364_cov_7.618557_g9131_i0	364	No	NA	1	0	0	Low-quality	Genome-fragment	0.93	AAI-based (high-confidence)	0	1	no viral genes detected	WG0A-210608-14_B06_rnaviral_assembled	NC_047854.1	Cronobacter phage ESSI-2, complete genome	95.652	46	2	0	1	46	28022	27977	4.22e-12
WG0A-210608-14_B06_rnaviral_assembled_NODE_10434_length_364_cov_7.618557_g9131_i0	364	No	NA	1	0	0	Low-quality	Genome-fragment	0.93	AAI-based (high-confidence)	0	1	no viral genes detected	WG0A-210608-14_B06_rnaviral_assembled	NC_019488.1	Salmonella phage RE-2010, complete genome	97.674	43	1	0	1	43	42	84	4.22e-12
WG0A-210608-14_B06_rnaviral_assembled_NODE_10434_length_364_cov_7.618557_g9131_i0	364	No	NA	1	0	0	Low-quality	Genome-fragment	0.93	AAI-based (high-confidence)	0	1	no viral genes detected	WG0A-210608-14_B06_rnaviral_assembled	NC_019488.1	Salmonella phage RE-2010, complete genome	97.674	43	1	0	1	43	34075	34117	4.22e-12
WGOK-210331C_B06_rnaviral_assembled_NODE_6795_length_364_cov_3.865979_g6431_i0	364	No	NA	1	0	0	Low-quality	Genome-fragment	0.93	AAI-based (high-confidence)	0	1	no viral genes detected	WGOK-210331C_B06_rnaviral_assembled	NC_049448.1	Klebsiella phage ST437-OXA245phi4.1, complete genome	96.953	361	10	1	4	364	629	988	1.21e-171
WGOK-210331C_B06_rnaviral_assembled_NODE_6795_length_364_cov_3.865979_g6431_i0	364	No	NA	1	0	0	Low-quality	Genome-fragment	0.93	AAI-based (high-confidence)	0	1	no viral genes detected	WGOK-210331C_B06_rnaviral_assembled	NC_049448.1	Klebsiella phage ST437-OXA245phi4.1, complete genome	100	43	0	0	322	364	37512	37554	9.08e-14
WGOK-210331C_B06_rnaviral_assembled_NODE_6795_length_364_cov_3.865979_g6431_i0	364	No	NA	1	0	0	Low-quality	Genome-fragment	0.93	AAI-based (high-confidence)	0	1	no viral genes detected	WGOK-210331C_B06_rnaviral_assembled	NC_049454.1	Klebsiella phage ST15-OXA48phi14.1, complete genome	96.953	361	10	1	4	364	33211	32852	1.21e-171
WGOK-210331C_B06_rnaviral_assembled_NODE_6795_length_364_cov_3.865979_g6431_i0	364	No	NA	1	0	0	Low-quality	Genome-fragment	0.93	AAI-based (high-confidence)	0	1	no viral genes detected	WGOK-210331C_B06_rnaviral_assembled	NC_049342.1	Escherichia phage 500465-1, complete genome	95.58	362	13	3	4	364	30423	30064	2.64e-163
WGOK-210331C_B06_rnaviral_assembled_NODE_6795_length_364_cov_3.865979_g6431_i0	364	No	NA	1	0	0	Low-quality	Genome-fragment	0.93	AAI-based (high-confidence)	0	1	no viral genes detected	WGOK-210331C_B06_rnaviral_assembled	NC_047753.1	Salmonella phage SEN8, complete genome	100	43	0	0	322	364	25913	25871	9.08e-14
WGOK-210331C_B06_rnaviral_assembled_NODE_6795_length_364_cov_3.865979_g6431_i0	364	No	NA	1	0	0	Low-quality	Genome-fragment	0.93	AAI-based (high-confidence)	0	1	no viral genes detected	WGOK-210331C_B06_rnaviral_assembled	NC_047854.1	Cronobacter phage ESSI-2, complete genome	97.826	46	1	0	319	364	27977	28022	9.08e-14
WGOK-210331C_B06_rnaviral_assembled_NODE_6795_length_364_cov_3.865979_g6431_i0	364	No	NA	1	0	0	Low-quality	Genome-fragment	0.93	AAI-based (high-confidence)	0	1	no viral genes detected	WGOK-210331C_B06_rnaviral_assembled	NC_019488.1	Salmonella phage RE-2010, complete genome	100	43	0	0	322	364	84	42	9.08e-14
WGOK-210331C_B06_rnaviral_assembled_NODE_6795_length_364_cov_3.865979_g6431_i0	364	No	NA	1	0	0	Low-quality	Genome-fragment	0.93	AAI-based (high-confidence)	0	1	no viral genes detected	WGOK-210331C_B06_rnaviral_assembled	NC_019488.1	Salmonella phage RE-2010, complete genome	100	43	0	0	322	364	34117	34075	9.08e-14
WGOK-210509C_B06_rnaviral_assembled_NODE_14845_length_364_cov_72.594502_g13561_i0	364	No	NA	1	0	0	Low-quality	Genome-fragment	0.93	AAI-based (high-confidence)	0	1	no viral genes detected	WGOK-210509C_B06_rnaviral_assembled	NC_049448.1	Klebsiella phage ST437-OXA245phi4.1, complete genome	97.521	363	8	1	1	363	990	629	4.33e-176
WGOK-210509C_B06_rnaviral_assembled_NODE_14845_length_364_cov_72.594502_g13561_i0	364	No	NA	1	0	0	Low-quality	Genome-fragment	0.93	AAI-based (high-confidence)	0	1	no viral genes detected	WGOK-210509C_B06_rnaviral_assembled	NC_049448.1	Klebsiella phage ST437-OXA245phi4.1, complete genome	100	45	0	0	1	45	37556	37512	7.02e-15
WGOK-210509C_B06_rnaviral_assembled_NODE_14845_length_364_cov_72.594502_g13561_i0	364	No	NA	1	0	0	Low-quality	Genome-fragment	0.93	AAI-based (high-confidence)	0	1	no viral genes detected	WGOK-210509C_B06_rnaviral_assembled	NC_049454.1	Klebsiella phage ST15-OXA48phi14.1, complete genome	97.521	363	8	1	1	363	32850	33211	4.33e-176
WGOK-210509C_B06_rnaviral_assembled_NODE_14845_length_364_cov_72.594502_g13561_i0	364	No	NA	1	0	0	Low-quality	Genome-fragment	0.93	AAI-based (high-confidence)	0	1	no viral genes detected	WGOK-210509C_B06_rnaviral_assembled	NC_049342.1	Escherichia phage 500465-1, complete genome	95.604	364	13	3	1	363	30062	30423	2.04e-164
WGOK-210509C_B06_rnaviral_assembled_NODE_14845_length_364_cov_72.594502_g13561_i0	364	No	NA	1	0	0	Low-quality	Genome-fragment	0.93	AAI-based (high-confidence)	0	1	no viral genes detected	WGOK-210509C_B06_rnaviral_assembled	NC_047753.1	Salmonella phage SEN8, complete genome	100	45	0	0	1	45	25869	25913	7.02e-15
WGOK-210509C_B06_rnaviral_assembled_NODE_14845_length_364_cov_72.594502_g13561_i0	364	No	NA	1	0	0	Low-quality	Genome-fragment	0.93	AAI-based (high-confidence)	0	1	no viral genes detected	WGOK-210509C_B06_rnaviral_assembled	NC_047854.1	Cronobacter phage ESSI-2, complete genome	97.917	48	1	0	1	48	28024	27977	7.02e-15
WGOK-210509C_B06_rnaviral_assembled_NODE_14845_length_364_cov_72.594502_g13561_i0	364	No	NA	1	0	0	Low-quality	Genome-fragment	0.93	AAI-based (high-confidence)	0	1	no viral genes detected	WGOK-210509C_B06_rnaviral_assembled	NC_019488.1	Salmonella phage RE-2010, complete genome	100	45	0	0	1	45	40	84	7.02e-15
WGOK-210509C_B06_rnaviral_assembled_NODE_14845_length_364_cov_72.594502_g13561_i0	364	No	NA	1	0	0	Low-quality	Genome-fragment	0.93	AAI-based (high-confidence)	0	1	no viral genes detected	WGOK-210509C_B06_rnaviral_assembled	NC_019488.1	Salmonella phage RE-2010, complete genome	100	45	0	0	1	45	34073	34117	7.02e-15
WM06-210601-14_B06_rnaviral_assembled_NODE_13360_length_364_cov_1.608247_g12141_i0	364	No	NA	1	0	0	Low-quality	Genome-fragment	0.61	AAI-based (high-confidence)	0	1	no viral genes detected	WM06-210601-14_B06_rnaviral_assembled	NC_031129.1	Salmonella phage SJ46, complete genome	99.725	364	1	0	1	364	61935	61572	0
WM08-210608-14_B06_rnaviral_assembled_NODE_12528_length_364_cov_53.986254_g11021_i0	364	No	NA	1	0	0	Low-quality	Genome-fragment	0.93	AAI-based (high-confidence)	0	1	no viral genes detected	WM08-210608-14_B06_rnaviral_assembled	NC_049448.1	Klebsiella phage ST437-OXA245phi4.1, complete genome	97.778	360	7	1	1	360	632	990	4.33e-176
WM08-210608-14_B06_rnaviral_assembled_NODE_12528_length_364_cov_53.986254_g11021_i0	364	No	NA	1	0	0	Low-quality	Genome-fragment	0.93	AAI-based (high-confidence)	0	1	no viral genes detected	WM08-210608-14_B06_rnaviral_assembled	NC_049448.1	Klebsiella phage ST437-OXA245phi4.1, complete genome	100	45	0	0	316	360	37512	37556	7.02e-15
WM08-210608-14_B06_rnaviral_assembled_NODE_12528_length_364_cov_53.986254_g11021_i0	364	No	NA	1	0	0	Low-quality	Genome-fragment	0.93	AAI-based (high-confidence)	0	1	no viral genes detected	WM08-210608-14_B06_rnaviral_assembled	NC_049454.1	Klebsiella phage ST15-OXA48phi14.1, complete genome	97.778	360	7	1	1	360	33208	32850	4.33e-176
WM08-210608-14_B06_rnaviral_assembled_NODE_12528_length_364_cov_53.986254_g11021_i0	364	No	NA	1	0	0	Low-quality	Genome-fragment	0.93	AAI-based (high-confidence)	0	1	no viral genes detected	WM08-210608-14_B06_rnaviral_assembled	NC_049342.1	Escherichia phage 500465-1, complete genome	95.568	361	13	3	1	360	30420	30062	9.5e-163
WM08-210608-14_B06_rnaviral_assembled_NODE_12528_length_364_cov_53.986254_g11021_i0	364	No	NA	1	0	0	Low-quality	Genome-fragment	0.93	AAI-based (high-confidence)	0	1	no viral genes detected	WM08-210608-14_B06_rnaviral_assembled	NC_047753.1	Salmonella phage SEN8, complete genome	100	45	0	0	316	360	25913	25869	7.02e-15
WM08-210608-14_B06_rnaviral_assembled_NODE_12528_length_364_cov_53.986254_g11021_i0	364	No	NA	1	0	0	Low-quality	Genome-fragment	0.93	AAI-based (high-confidence)	0	1	no viral genes detected	WM08-210608-14_B06_rnaviral_assembled	NC_047854.1	Cronobacter phage ESSI-2, complete genome	97.917	48	1	0	313	360	27977	28024	7.02e-15
WM08-210608-14_B06_rnaviral_assembled_NODE_12528_length_364_cov_53.986254_g11021_i0	364	No	NA	1	0	0	Low-quality	Genome-fragment	0.93	AAI-based (high-confidence)	0	1	no viral genes detected	WM08-210608-14_B06_rnaviral_assembled	NC_019488.1	Salmonella phage RE-2010, complete genome	100	45	0	0	316	360	84	40	7.02e-15
WM08-210608-14_B06_rnaviral_assembled_NODE_12528_length_364_cov_53.986254_g11021_i0	364	No	NA	1	0	0	Low-quality	Genome-fragment	0.93	AAI-based (high-confidence)	0	1	no viral genes detected	WM08-210608-14_B06_rnaviral_assembled	NC_019488.1	Salmonella phage RE-2010, complete genome	100	45	0	0	316	360	34117	34073	7.02e-15
SL505985_rnaviral_assembled_NODE_10982_length_363_cov_4.924138_g10016_i0	363	No	NA	1	0	0	Low-quality	Genome-fragment	4.23	AAI-based (medium-confidence)	0	1	no viral genes detected	SL505985_rnaviral_assembled	NC_042128.1	Escherichia phage RCS47, complete genome	98.347	363	6	0	1	363	106884	106522	0
SL505985_rnaviral_assembled_NODE_10982_length_363_cov_4.924138_g10016_i0	363	No	NA	1	0	0	Low-quality	Genome-fragment	4.23	AAI-based (medium-confidence)	0	1	no viral genes detected	SL505985_rnaviral_assembled	NC_042128.1	Escherichia phage RCS47, complete genome	98.347	363	6	0	1	363	114232	113870	0
SL505985_rnaviral_assembled_NODE_10982_length_363_cov_4.924138_g10016_i0	363	No	NA	1	0	0	Low-quality	Genome-fragment	4.23	AAI-based (medium-confidence)	0	1	no viral genes detected	SL505985_rnaviral_assembled	NC_005856.1	Enterobacteria phage P1, complete genome	94.49	363	20	0	1	363	8290	8652	2.65e-158
SL506014_rnaviral_assembled_NODE_9567_length_363_cov_14.310345_g8607_i0	363	No	NA	1	0	0	Low-quality	Genome-fragment	0.99	AAI-based (high-confidence)	0	1	no viral genes detected	SL506014_rnaviral_assembled	NC_049451.1	Klebsiella phage ST147-VIM1phi7.1, complete genome	93.611	360	23	0	1	360	32641	33000	1.24e-151
SL506014_rnaviral_assembled_NODE_9567_length_363_cov_14.310345_g8607_i0	363	No	NA	1	0	0	Low-quality	Genome-fragment	0.99	AAI-based (high-confidence)	0	1	no viral genes detected	SL506014_rnaviral_assembled	NC_049453.1	Klebsiella phage ST13-OXA48phi12.1, complete genome	93.056	360	25	0	1	360	1501	1142	2.69e-148
SL506015_rnaviral_assembled_NODE_15794_length_363_cov_2.586207_g13954_i0	363	No	NA	1	1	0	Low-quality	Genome-fragment	0.62	AAI-based (high-confidence)	0	1		SL506015_rnaviral_assembled	NC_049922.1	Stx converting phage vB_EcoS_ST2-8624, complete genome	94.231	364	19	2	1	363	59861	60223	1.23e-156
SL506015_rnaviral_assembled_NODE_15794_length_363_cov_2.586207_g13954_i0	363	No	NA	1	1	0	Low-quality	Genome-fragment	0.62	AAI-based (high-confidence)	0	1		SL506015_rnaviral_assembled	NC_049923.1	Stx2-converting phage Stx2a_WGPS9 proviral DNA, complete genome	94.231	364	19	2	1	363	52968	53330	1.23e-156
SL506015_rnaviral_assembled_NODE_15794_length_363_cov_2.586207_g13954_i0	363	No	NA	1	1	0	Low-quality	Genome-fragment	0.62	AAI-based (high-confidence)	0	1		SL506015_rnaviral_assembled	NC_010237.1	Enterobacteria phage Min27, complete genome	94.231	364	19	2	1	363	60105	60467	1.23e-156
SL506015_rnaviral_assembled_NODE_15794_length_363_cov_2.586207_g13954_i0	363	No	NA	1	1	0	Low-quality	Genome-fragment	0.62	AAI-based (high-confidence)	0	1		SL506015_rnaviral_assembled	NC_004914.3	Stx2 converting phage II DNA, complete genome	94.231	364	19	2	1	363	28393	28755	1.23e-156
SL506015_rnaviral_assembled_NODE_15794_length_363_cov_2.586207_g13954_i0	363	No	NA	1	1	0	Low-quality	Genome-fragment	0.62	AAI-based (high-confidence)	0	1		SL506015_rnaviral_assembled	NC_004913.3	Stx1 converting phage DNA, complete genome	94.231	364	19	2	1	363	28393	28755	1.23e-156
SL506015_rnaviral_assembled_NODE_15794_length_363_cov_2.586207_g13954_i0	363	No	NA	1	1	0	Low-quality	Genome-fragment	0.62	AAI-based (high-confidence)	0	1		SL506015_rnaviral_assembled	NC_000902.1	Enterobacteria phage VT2-Sakai, complete genome	94.231	364	19	2	1	363	57448	57810	1.23e-156
SL506015_rnaviral_assembled_NODE_15794_length_363_cov_2.586207_g13954_i0	363	No	NA	1	1	0	Low-quality	Genome-fragment	0.62	AAI-based (high-confidence)	0	1		SL506015_rnaviral_assembled	NC_000924.1	Enterobacteria phage 933W, complete genome	94.231	364	19	2	1	363	58407	58769	1.23e-156
SL506025_rnaviral_assembled_NODE_9084_length_363_cov_1.682759_g8072_i0	363	No	NA	2	2	0	Low-quality	Genome-fragment	4.43	AAI-based (high-confidence)	0	1		SL506025_rnaviral_assembled	NC_024458.1	Pitaya virus X isolate P37, complete genome	99.443	359	2	0	5	363	5251	5609	0
SL506045_rnaviral_assembled_NODE_16882_length_363_cov_1.937931_g15382_i0	363	No	NA	1	1	0	Low-quality	Genome-fragment	0.28	HMM-based (lower-bound)	0	1		SL506045_rnaviral_assembled	NC_003630.1	Pepper mild mottle virus, complete genome	99.174	363	3	0	1	363	3427	3065	0
SL506177_rnaviral_assembled_NODE_13556_length_363_cov_1.072414_g11899_i0	363	No	NA	1	1	0	Low-quality	Genome-fragment	3.28	HMM-based (lower-bound)	0	1		SL506177_rnaviral_assembled	NC_028397.1	Shuangao insect virus 7 strain SKC segment 3, complete sequence	97.23	361	9	1	3	363	1733	1374	2.6e-173
SL506180_rnaviral_assembled_NODE_18241_length_363_cov_2.293103_g16053_i0	363	No	NA	1	1	0	Low-quality	Genome-fragment	0.28	HMM-based (lower-bound)	0	1		SL506180_rnaviral_assembled	NC_001801.1	Cucumber green mottle mosaic virus, complete genome	97.514	362	9	0	2	363	4711	5072	4.31e-176
SL506197_rnaviral_assembled_NODE_17475_length_363_cov_1.093103_g15617_i0	363	No	NA	1	1	0	Low-quality	Genome-fragment	3.15	HMM-based (lower-bound)	0	1		SL506197_rnaviral_assembled	NC_001556.1	Tobacco mild green mosaic virus, complete genome	98.077	364	6	1	1	363	5535	5172	5.54e-180
SL506216_rnaviral_assembled_NODE_21101_length_363_cov_113.051724_g18884_i0	363	No	NA	1	0	0	Low-quality	Genome-fragment	0.93	AAI-based (high-confidence)	0	1	no viral genes detected	SL506216_rnaviral_assembled	NC_049448.1	Klebsiella phage ST437-OXA245phi4.1, complete genome	97.79	362	6	2	2	363	989	630	3.33e-177
SL506216_rnaviral_assembled_NODE_21101_length_363_cov_113.051724_g18884_i0	363	No	NA	1	0	0	Low-quality	Genome-fragment	0.93	AAI-based (high-confidence)	0	1	no viral genes detected	SL506216_rnaviral_assembled	NC_049448.1	Klebsiella phage ST437-OXA245phi4.1, complete genome	100	44	0	0	2	45	37555	37512	2.52e-14
SL506216_rnaviral_assembled_NODE_21101_length_363_cov_113.051724_g18884_i0	363	No	NA	1	0	0	Low-quality	Genome-fragment	0.93	AAI-based (high-confidence)	0	1	no viral genes detected	SL506216_rnaviral_assembled	NC_049454.1	Klebsiella phage ST15-OXA48phi14.1, complete genome	97.79	362	6	2	2	363	32851	33210	3.33e-177
SL506216_rnaviral_assembled_NODE_21101_length_363_cov_113.051724_g18884_i0	363	No	NA	1	0	0	Low-quality	Genome-fragment	0.93	AAI-based (high-confidence)	0	1	no viral genes detected	SL506216_rnaviral_assembled	NC_049342.1	Escherichia phage 500465-1, complete genome	96.694	363	8	4	2	363	30063	30422	1.56e-170
SL506216_rnaviral_assembled_NODE_21101_length_363_cov_113.051724_g18884_i0	363	No	NA	1	0	0	Low-quality	Genome-fragment	0.93	AAI-based (high-confidence)	0	1	no viral genes detected	SL506216_rnaviral_assembled	NC_047753.1	Salmonella phage SEN8, complete genome	100	44	0	0	2	45	25870	25913	2.52e-14
SL506216_rnaviral_assembled_NODE_21101_length_363_cov_113.051724_g18884_i0	363	No	NA	1	0	0	Low-quality	Genome-fragment	0.93	AAI-based (high-confidence)	0	1	no viral genes detected	SL506216_rnaviral_assembled	NC_047854.1	Cronobacter phage ESSI-2, complete genome	97.872	47	1	0	2	48	28023	27977	2.52e-14
SL506216_rnaviral_assembled_NODE_21101_length_363_cov_113.051724_g18884_i0	363	No	NA	1	0	0	Low-quality	Genome-fragment	0.93	AAI-based (high-confidence)	0	1	no viral genes detected	SL506216_rnaviral_assembled	NC_019488.1	Salmonella phage RE-2010, complete genome	100	44	0	0	2	45	41	84	2.52e-14
SL506216_rnaviral_assembled_NODE_21101_length_363_cov_113.051724_g18884_i0	363	No	NA	1	0	0	Low-quality	Genome-fragment	0.93	AAI-based (high-confidence)	0	1	no viral genes detected	SL506216_rnaviral_assembled	NC_019488.1	Salmonella phage RE-2010, complete genome	100	44	0	0	2	45	34074	34117	2.52e-14
SL506217_rnaviral_assembled_NODE_16937_length_363_cov_2.051724_g14678_i0	363	No	NA	1	1	0	Low-quality	Genome-fragment	0.28	HMM-based (lower-bound)	0	1		SL506217_rnaviral_assembled	NC_003630.1	Pepper mild mottle virus, complete genome	99.449	363	2	0	1	363	4287	4649	0
SL506231_rnaviral_assembled_NODE_11986_length_363_cov_1.372414_g10906_i0	363	No	NA	1	0	0	Low-quality	Genome-fragment	4.23	AAI-based (medium-confidence)	0	1	no viral genes detected	SL506231_rnaviral_assembled	NC_042128.1	Escherichia phage RCS47, complete genome	96.97	363	11	0	1	363	106440	106802	2.6e-173
SL506231_rnaviral_assembled_NODE_11986_length_363_cov_1.372414_g10906_i0	363	No	NA	1	0	0	Low-quality	Genome-fragment	4.23	AAI-based (medium-confidence)	0	1	no viral genes detected	SL506231_rnaviral_assembled	NC_042128.1	Escherichia phage RCS47, complete genome	96.97	363	11	0	1	363	113788	114150	2.6e-173
SL506231_rnaviral_assembled_NODE_11986_length_363_cov_1.372414_g10906_i0	363	No	NA	1	0	0	Low-quality	Genome-fragment	4.23	AAI-based (medium-confidence)	0	1	no viral genes detected	SL506231_rnaviral_assembled	NC_005856.1	Enterobacteria phage P1, complete genome	93.388	363	24	0	1	363	8734	8372	1.24e-151
SL506250_rnaviral_assembled_NODE_13408_length_363_cov_11.310345_g11844_i0	363	No	NA	1	1	0	Low-quality	Genome-fragment	0.7	AAI-based (high-confidence)	0	1		SL506250_rnaviral_assembled	NC_049391.1	Escherichia virus P88_4B11 genome assembly, chromosome: 1	93.696	349	18	4	15	363	23816	23472	4.5e-146
SL506250_rnaviral_assembled_NODE_13408_length_363_cov_11.310345_g11844_i0	363	No	NA	1	1	0	Low-quality	Genome-fragment	0.7	AAI-based (high-confidence)	0	1		SL506250_rnaviral_assembled	NC_049343.1	Escherichia phage 500465-2, complete genome	92	350	22	6	15	363	24255	23911	4.56e-136
SL506250_rnaviral_assembled_NODE_13408_length_363_cov_11.310345_g11844_i0	363	No	NA	1	1	0	Low-quality	Genome-fragment	0.7	AAI-based (high-confidence)	0	1		SL506250_rnaviral_assembled	NC_026014.1	Enterobacteria phage P88, complete genome	90.196	357	28	7	9	363	35142	34791	9.95e-128
SL506250_rnaviral_assembled_NODE_13408_length_363_cov_11.310345_g11844_i0	363	No	NA	1	1	0	Low-quality	Genome-fragment	0.7	AAI-based (high-confidence)	0	1		SL506250_rnaviral_assembled	NC_049344.1	Escherichia phage 520873, complete genome	91.837	245	18	2	119	363	37583	37341	3.76e-92
SL506252_rnaviral_assembled_NODE_13206_length_363_cov_2.696552_g11929_i0	363	No	NA	1	0	0	Low-quality	Genome-fragment	0.54	AAI-based (high-confidence)	0	1	no viral genes detected	SL506252_rnaviral_assembled	NC_019929.1	Erwinia phage phiEaH2, complete genome	94.231	52	1	2	118	169	169812	169861	3.26e-13
SL506252_rnaviral_assembled_NODE_13206_length_363_cov_2.696552_g11929_i0	363	No	NA	1	0	0	Low-quality	Genome-fragment	0.54	AAI-based (high-confidence)	0	1	no viral genes detected	SL506252_rnaviral_assembled	NC_049467.1	Klebsiella phage KpCHEMY26, complete genome	92.857	42	3	0	128	169	6195	6154	3.28e-08
SL506302_rnaviral_assembled_NODE_22669_length_363_cov_1.551724_g20301_i0	363	No	NA	1	1	0	Low-quality	Genome-fragment	0.12	HMM-based (lower-bound)	0	1		SL506302_rnaviral_assembled	NC_022096.1	Pseudomonas phage PaBG, complete genome	99.725	363	1	0	1	363	73531	73169	0
SL506336_rnaviral_assembled_NODE_14558_length_363_cov_1.179310_g12937_i0	363	No	NA	1	0	0	Low-quality	Genome-fragment	0.46	AAI-based (high-confidence)	0	1	no viral genes detected	SL506336_rnaviral_assembled	NC_031129.1	Salmonella phage SJ46, complete genome	91.185	363	32	0	1	363	61866	61504	2.73e-138
SL506356_rnaviral_assembled_NODE_13915_length_363_cov_1.172414_g12055_i0	363	No	NA	1	1	0	Low-quality	Genome-fragment	0.18	AAI-based (high-confidence)	0	1		SL506356_rnaviral_assembled	NC_055713.1	Shigella phage KNP5, genome	100	150	0	0	214	363	64288	64139	2.99e-73
SL506356_rnaviral_assembled_NODE_13915_length_363_cov_1.172414_g12055_i0	363	No	NA	1	1	0	Low-quality	Genome-fragment	0.18	AAI-based (high-confidence)	0	1		SL506356_rnaviral_assembled	NC_041919.1	Escherichia phage HP3, complete genome	100	150	0	0	214	363	96569	96718	2.99e-73
SL506356_rnaviral_assembled_NODE_13915_length_363_cov_1.172414_g12055_i0	363	No	NA	1	1	0	Low-quality	Genome-fragment	0.18	AAI-based (high-confidence)	0	1		SL506356_rnaviral_assembled	NC_054924.1	Escherichia phage vB_EcoM_Lutter, complete genome	100	150	0	0	214	363	63217	63068	2.99e-73
SL506356_rnaviral_assembled_NODE_13915_length_363_cov_1.172414_g12055_i0	363	No	NA	1	1	0	Low-quality	Genome-fragment	0.18	AAI-based (high-confidence)	0	1		SL506356_rnaviral_assembled	NC_054938.1	Serratia phage PhiZZ30, complete genome	100	150	0	0	214	363	62079	61930	2.99e-73
SL506356_rnaviral_assembled_NODE_13915_length_363_cov_1.172414_g12055_i0	363	No	NA	1	1	0	Low-quality	Genome-fragment	0.18	AAI-based (high-confidence)	0	1		SL506356_rnaviral_assembled	NC_054900.1	Citrobacter phage PhiZZ6, complete genome	100	150	0	0	214	363	60799	60650	2.99e-73
SL506356_rnaviral_assembled_NODE_13915_length_363_cov_1.172414_g12055_i0	363	No	NA	1	1	0	Low-quality	Genome-fragment	0.18	AAI-based (high-confidence)	0	1		SL506356_rnaviral_assembled	NC_054934.1	Escherichia phage teqskov, complete genome	100	150	0	0	214	363	122759	122908	2.99e-73
SL506356_rnaviral_assembled_NODE_13915_length_363_cov_1.172414_g12055_i0	363	No	NA	1	1	0	Low-quality	Genome-fragment	0.18	AAI-based (high-confidence)	0	1		SL506356_rnaviral_assembled	NC_054933.1	Escherichia phage teqhad, complete genome	100	150	0	0	214	363	67868	67719	2.99e-73
SL506356_rnaviral_assembled_NODE_13915_length_363_cov_1.172414_g12055_i0	363	No	NA	1	1	0	Low-quality	Genome-fragment	0.18	AAI-based (high-confidence)	0	1		SL506356_rnaviral_assembled	NC_054939.1	Shigella phage CM8, complete genome	100	150	0	0	214	363	60623	60474	2.99e-73
SL506356_rnaviral_assembled_NODE_13915_length_363_cov_1.172414_g12055_i0	363	No	NA	1	1	0	Low-quality	Genome-fragment	0.18	AAI-based (high-confidence)	0	1		SL506356_rnaviral_assembled	NC_054920.1	Escherichia phage vB_EcoM_G9062, complete genome	100	150	0	0	214	363	62651	62502	2.99e-73
SL506356_rnaviral_assembled_NODE_13915_length_363_cov_1.172414_g12055_i0	363	No	NA	1	1	0	Low-quality	Genome-fragment	0.18	AAI-based (high-confidence)	0	1		SL506356_rnaviral_assembled	NC_054915.1	Escherichia phage vB_EcoM_G8, complete genome	100	150	0	0	214	363	61284	61135	2.99e-73
SL506356_rnaviral_assembled_NODE_13915_length_363_cov_1.172414_g12055_i0	363	No	NA	1	1	0	Low-quality	Genome-fragment	0.18	AAI-based (high-confidence)	0	1		SL506356_rnaviral_assembled	NC_054926.1	Escherichia phage vB_EcoM_OE5505, complete genome	100	150	0	0	214	363	62323	62174	2.99e-73
SL506356_rnaviral_assembled_NODE_13915_length_363_cov_1.172414_g12055_i0	363	No	NA	1	1	0	Low-quality	Genome-fragment	0.18	AAI-based (high-confidence)	0	1		SL506356_rnaviral_assembled	NC_054919.1	Escherichia phage vB_EcoM_G4507, complete genome	100	150	0	0	214	363	61667	61518	2.99e-73
SL506356_rnaviral_assembled_NODE_13915_length_363_cov_1.172414_g12055_i0	363	No	NA	1	1	0	Low-quality	Genome-fragment	0.18	AAI-based (high-confidence)	0	1		SL506356_rnaviral_assembled	NC_054917.1	Escherichia phage vB_EcoM_G50, complete genome	100	150	0	0	214	363	61380	61231	2.99e-73
SL506356_rnaviral_assembled_NODE_13915_length_363_cov_1.172414_g12055_i0	363	No	NA	1	1	0	Low-quality	Genome-fragment	0.18	AAI-based (high-confidence)	0	1		SL506356_rnaviral_assembled	NC_054918.1	Escherichia phage vB_EcoM_G4498, complete genome	100	150	0	0	214	363	61856	61707	2.99e-73
SL506356_rnaviral_assembled_NODE_13915_length_363_cov_1.172414_g12055_i0	363	No	NA	1	1	0	Low-quality	Genome-fragment	0.18	AAI-based (high-confidence)	0	1		SL506356_rnaviral_assembled	NC_055780.1	UNVERIFIED: Escherichia phage MLF4, partial genome	100	150	0	0	214	363	96919	97068	2.99e-73
SL506356_rnaviral_assembled_NODE_13915_length_363_cov_1.172414_g12055_i0	363	No	NA	1	1	0	Low-quality	Genome-fragment	0.18	AAI-based (high-confidence)	0	1		SL506356_rnaviral_assembled	NC_054908.1	Escherichia phage vB_EcoM_DalCa, complete genome	100	150	0	0	214	363	61058	60909	2.99e-73
SL506356_rnaviral_assembled_NODE_13915_length_363_cov_1.172414_g12055_i0	363	No	NA	1	1	0	Low-quality	Genome-fragment	0.18	AAI-based (high-confidence)	0	1		SL506356_rnaviral_assembled	NC_054925.1	Escherichia phage vB_EcoM_NBG2, complete genome	100	150	0	0	214	363	59559	59410	2.99e-73
SL506356_rnaviral_assembled_NODE_13915_length_363_cov_1.172414_g12055_i0	363	No	NA	1	1	0	Low-quality	Genome-fragment	0.18	AAI-based (high-confidence)	0	1		SL506356_rnaviral_assembled	NC_054914.1	Escherichia phage vB_EcoM-fFiEco06, complete genome	100	150	0	0	214	363	62039	61890	2.99e-73
SL506356_rnaviral_assembled_NODE_13915_length_363_cov_1.172414_g12055_i0	363	No	NA	1	1	0	Low-quality	Genome-fragment	0.18	AAI-based (high-confidence)	0	1		SL506356_rnaviral_assembled	NC_054931.1	Escherichia phage T2 DNA, complete sequence	100	150	0	0	214	363	61252	61103	2.99e-73
SL506356_rnaviral_assembled_NODE_13915_length_363_cov_1.172414_g12055_i0	363	No	NA	1	1	0	Low-quality	Genome-fragment	0.18	AAI-based (high-confidence)	0	1		SL506356_rnaviral_assembled	NC_055723.1	Yersinia phage fPS-90 genome assembly, chromosome: I	100	150	0	0	214	363	62635	62486	2.99e-73
SL506356_rnaviral_assembled_NODE_13915_length_363_cov_1.172414_g12055_i0	363	No	NA	1	1	0	Low-quality	Genome-fragment	0.18	AAI-based (high-confidence)	0	1		SL506356_rnaviral_assembled	NC_055724.1	Yersinia phage fPS-65 genome assembly, chromosome: I	100	150	0	0	214	363	62128	61979	2.99e-73
SL506356_rnaviral_assembled_NODE_13915_length_363_cov_1.172414_g12055_i0	363	No	NA	1	1	0	Low-quality	Genome-fragment	0.18	AAI-based (high-confidence)	0	1		SL506356_rnaviral_assembled	NC_054943.1	Yersinia phage fPS-2 genome assembly, chromosome: I	100	150	0	0	214	363	62276	62127	2.99e-73
SL506356_rnaviral_assembled_NODE_13915_length_363_cov_1.172414_g12055_i0	363	No	NA	1	1	0	Low-quality	Genome-fragment	0.18	AAI-based (high-confidence)	0	1		SL506356_rnaviral_assembled	NC_054911.1	Escherichia phage ECO4, partial genome	100	150	0	0	214	363	72919	72770	2.99e-73
SL506356_rnaviral_assembled_NODE_13915_length_363_cov_1.172414_g12055_i0	363	No	NA	1	1	0	Low-quality	Genome-fragment	0.18	AAI-based (high-confidence)	0	1		SL506356_rnaviral_assembled	NC_042039.1	Shigella phage Sf22, complete genome	100	150	0	0	214	363	6851	6702	2.99e-73
SL506356_rnaviral_assembled_NODE_13915_length_363_cov_1.172414_g12055_i0	363	No	NA	1	1	0	Low-quality	Genome-fragment	0.18	AAI-based (high-confidence)	0	1		SL506356_rnaviral_assembled	NC_042077.1	Shigella phage Sf21, complete genome	100	150	0	0	214	363	60192	60043	2.99e-73
SL506356_rnaviral_assembled_NODE_13915_length_363_cov_1.172414_g12055_i0	363	No	NA	1	1	0	Low-quality	Genome-fragment	0.18	AAI-based (high-confidence)	0	1		SL506356_rnaviral_assembled	NC_054935.2	Escherichia phage YUEEL01, complete genome	100	150	0	0	214	363	75524	75673	2.99e-73
SL506356_rnaviral_assembled_NODE_13915_length_363_cov_1.172414_g12055_i0	363	No	NA	1	1	0	Low-quality	Genome-fragment	0.18	AAI-based (high-confidence)	0	1		SL506356_rnaviral_assembled	NC_012638.1	Enterobacteria phage RB14, complete genome	100	150	0	0	214	363	61145	60996	2.99e-73
SL506356_rnaviral_assembled_NODE_13915_length_363_cov_1.172414_g12055_i0	363	No	NA	1	1	0	Low-quality	Genome-fragment	0.18	AAI-based (high-confidence)	0	1		SL506356_rnaviral_assembled	NC_054942.1	Shigella phage SH7, complete genome	100	150	0	0	214	363	59448	59299	2.99e-73
SL506356_rnaviral_assembled_NODE_13915_length_363_cov_1.172414_g12055_i0	363	No	NA	1	1	0	Low-quality	Genome-fragment	0.18	AAI-based (high-confidence)	0	1		SL506356_rnaviral_assembled	NC_031011.1	Shigella phage SHFML-26, complete genome	100	150	0	0	214	363	126962	126813	2.99e-73
SL506356_rnaviral_assembled_NODE_13915_length_363_cov_1.172414_g12055_i0	363	No	NA	1	1	0	Low-quality	Genome-fragment	0.18	AAI-based (high-confidence)	0	1		SL506356_rnaviral_assembled	NC_030953.1	Shigella phage SHFML-11, complete genome	100	150	0	0	214	363	9745	9596	2.99e-73
SL506356_rnaviral_assembled_NODE_13915_length_363_cov_1.172414_g12055_i0	363	No	NA	1	1	0	Low-quality	Genome-fragment	0.18	AAI-based (high-confidence)	0	1		SL506356_rnaviral_assembled	NC_054929.1	Escherichia phage PE37, complete genome	100	150	0	0	214	363	102124	102273	2.99e-73
SL506356_rnaviral_assembled_NODE_13915_length_363_cov_1.172414_g12055_i0	363	No	NA	1	1	0	Low-quality	Genome-fragment	0.18	AAI-based (high-confidence)	0	1		SL506356_rnaviral_assembled	NC_055709.1	Escherichia phage phiE142, complete genome	100	150	0	0	214	363	75185	75036	2.99e-73
SL506356_rnaviral_assembled_NODE_13915_length_363_cov_1.172414_g12055_i0	363	No	NA	1	1	0	Low-quality	Genome-fragment	0.18	AAI-based (high-confidence)	0	1		SL506356_rnaviral_assembled	NC_028448.1	Escherichia phage slur14, complete genome	100	150	0	0	214	363	3990	3841	2.99e-73
SL506356_rnaviral_assembled_NODE_13915_length_363_cov_1.172414_g12055_i0	363	No	NA	1	1	0	Low-quality	Genome-fragment	0.18	AAI-based (high-confidence)	0	1		SL506356_rnaviral_assembled	NC_042130.1	Escherichia phage slur04, complete genome	100	150	0	0	214	363	46197	46048	2.99e-73
SL506356_rnaviral_assembled_NODE_13915_length_363_cov_1.172414_g12055_i0	363	No	NA	1	1	0	Low-quality	Genome-fragment	0.18	AAI-based (high-confidence)	0	1		SL506356_rnaviral_assembled	NC_042129.1	Escherichia phage slur03, complete genome	100	150	0	0	214	363	108350	108499	2.99e-73
SL506356_rnaviral_assembled_NODE_13915_length_363_cov_1.172414_g12055_i0	363	No	NA	1	1	0	Low-quality	Genome-fragment	0.18	AAI-based (high-confidence)	0	1		SL506356_rnaviral_assembled	NC_028927.1	Escherichia phage slur02, complete genome	100	150	0	0	214	363	131684	131535	2.99e-73
SL506356_rnaviral_assembled_NODE_13915_length_363_cov_1.172414_g12055_i0	363	No	NA	1	1	0	Low-quality	Genome-fragment	0.18	AAI-based (high-confidence)	0	1		SL506356_rnaviral_assembled	NC_031047.1	Escherichia phage HY03, complete genome	100	150	0	0	214	363	62537	62686	2.99e-73
SL506356_rnaviral_assembled_NODE_13915_length_363_cov_1.172414_g12055_i0	363	No	NA	1	1	0	Low-quality	Genome-fragment	0.18	AAI-based (high-confidence)	0	1		SL506356_rnaviral_assembled	NC_054902.1	Enterobacteria phage Aplg8, complete genome	100	150	0	0	214	363	6521	6372	2.99e-73
SL506356_rnaviral_assembled_NODE_13915_length_363_cov_1.172414_g12055_i0	363	No	NA	1	1	0	Low-quality	Genome-fragment	0.18	AAI-based (high-confidence)	0	1		SL506356_rnaviral_assembled	NC_025829.1	Shigella phage pSs-1, complete genome	100	150	0	0	214	363	65281	65132	2.99e-73
SL506356_rnaviral_assembled_NODE_13915_length_363_cov_1.172414_g12055_i0	363	No	NA	1	1	0	Low-quality	Genome-fragment	0.18	AAI-based (high-confidence)	0	1		SL506356_rnaviral_assembled	NC_024125.2	Escherichia phage e11/2, complete genome	100	150	0	0	214	363	63096	62947	2.99e-73
SL506356_rnaviral_assembled_NODE_13915_length_363_cov_1.172414_g12055_i0	363	No	NA	1	1	0	Low-quality	Genome-fragment	0.18	AAI-based (high-confidence)	0	1		SL506356_rnaviral_assembled	NC_027353.1	Yersinia phage phiD1 complete genome	100	150	0	0	214	363	61592	61443	2.99e-73
SL506356_rnaviral_assembled_NODE_13915_length_363_cov_1.172414_g12055_i0	363	No	NA	1	1	0	Low-quality	Genome-fragment	0.18	AAI-based (high-confidence)	0	1		SL506356_rnaviral_assembled	NC_025449.1	Escherichia phage ECML-134, complete genome	100	150	0	0	214	363	60409	60260	2.99e-73
SL506356_rnaviral_assembled_NODE_13915_length_363_cov_1.172414_g12055_i0	363	No	NA	1	1	0	Low-quality	Genome-fragment	0.18	AAI-based (high-confidence)	0	1		SL506356_rnaviral_assembled	NC_019399.1	Enterobacteria phage vB_EcoM_ACG-C40, complete genome	100	150	0	0	214	363	61582	61433	2.99e-73
SL506356_rnaviral_assembled_NODE_13915_length_363_cov_1.172414_g12055_i0	363	No	NA	1	1	0	Low-quality	Genome-fragment	0.18	AAI-based (high-confidence)	0	1		SL506356_rnaviral_assembled	NC_019503.1	Enterobacteria phage ime09, complete genome	100	150	0	0	214	363	60255	60106	2.99e-73
SL506356_rnaviral_assembled_NODE_13915_length_363_cov_1.172414_g12055_i0	363	No	NA	1	1	0	Low-quality	Genome-fragment	0.18	AAI-based (high-confidence)	0	1		SL506356_rnaviral_assembled	NC_019505.1	Escherichia phage wV7, complete genome	100	150	0	0	214	363	61272	61123	2.99e-73
SL506356_rnaviral_assembled_NODE_13915_length_363_cov_1.172414_g12055_i0	363	No	NA	1	1	0	Low-quality	Genome-fragment	0.18	AAI-based (high-confidence)	0	1		SL506356_rnaviral_assembled	NC_008515.1	Bacteriophage RB32, complete genome	100	150	0	0	214	363	60800	60651	2.99e-73
SL506356_rnaviral_assembled_NODE_13915_length_363_cov_1.172414_g12055_i0	363	No	NA	1	1	0	Low-quality	Genome-fragment	0.18	AAI-based (high-confidence)	0	1		SL506356_rnaviral_assembled	NC_027979.1	Enterobacteria phage RB68, complete genome	100	150	0	0	214	363	63325	63176	2.99e-73
SL506356_rnaviral_assembled_NODE_13915_length_363_cov_1.172414_g12055_i0	363	No	NA	1	1	0	Low-quality	Genome-fragment	0.18	AAI-based (high-confidence)	0	1		SL506356_rnaviral_assembled	NC_012635.1	Enterobacteria phage RB51, complete genome	100	150	0	0	214	363	63325	63176	2.99e-73
SL506356_rnaviral_assembled_NODE_13915_length_363_cov_1.172414_g12055_i0	363	No	NA	1	1	0	Low-quality	Genome-fragment	0.18	AAI-based (high-confidence)	0	1		SL506356_rnaviral_assembled	NC_018855.1	Enterobacteria phage HX01, complete genome	100	150	0	0	214	363	43717	43866	2.99e-73
SL506356_rnaviral_assembled_NODE_13915_length_363_cov_1.172414_g12055_i0	363	No	NA	1	1	0	Low-quality	Genome-fragment	0.18	AAI-based (high-confidence)	0	1		SL506356_rnaviral_assembled	NC_031030.1	Escherichia phage UFV-AREG1, complete genome	99.338	151	1	0	213	363	60894	60744	3.87e-72
SL506356_rnaviral_assembled_NODE_13915_length_363_cov_1.172414_g12055_i0	363	No	NA	1	1	0	Low-quality	Genome-fragment	0.18	AAI-based (high-confidence)	0	1		SL506356_rnaviral_assembled	NC_054912.1	Escherichia phage vB_EcoM_F1, complete genome	99.333	150	1	0	214	363	63679	63530	1.39e-71
SL506356_rnaviral_assembled_NODE_13915_length_363_cov_1.172414_g12055_i0	363	No	NA	1	1	0	Low-quality	Genome-fragment	0.18	AAI-based (high-confidence)	0	1		SL506356_rnaviral_assembled	NC_054901.1	Citrobacter phage PhiZZ23, complete genome	99.333	150	1	0	214	363	63220	63071	1.39e-71
SL506356_rnaviral_assembled_NODE_13915_length_363_cov_1.172414_g12055_i0	363	No	NA	1	1	0	Low-quality	Genome-fragment	0.18	AAI-based (high-confidence)	0	1		SL506356_rnaviral_assembled	NC_054937.1	Salmonella phage pSe_SNUABM_01, complete genome	99.333	150	1	0	214	363	63283	63134	1.39e-71
SL506356_rnaviral_assembled_NODE_13915_length_363_cov_1.172414_g12055_i0	363	No	NA	1	1	0	Low-quality	Genome-fragment	0.18	AAI-based (high-confidence)	0	1		SL506356_rnaviral_assembled	NC_054922.1	Escherichia phage vB_EcoM_KAW1E185, complete genome	99.333	150	1	0	214	363	61230	61081	1.39e-71
SL506356_rnaviral_assembled_NODE_13915_length_363_cov_1.172414_g12055_i0	363	No	NA	1	1	0	Low-quality	Genome-fragment	0.18	AAI-based (high-confidence)	0	1		SL506356_rnaviral_assembled	NC_054944.1	Yersinia phage PYPS2T, complete genome	99.333	150	1	0	214	363	137839	137690	1.39e-71
SL506356_rnaviral_assembled_NODE_13915_length_363_cov_1.172414_g12055_i0	363	No	NA	1	1	0	Low-quality	Genome-fragment	0.18	AAI-based (high-confidence)	0	1		SL506356_rnaviral_assembled	NC_055741.1	Enterobacteria phage vB_EcoM_IME339, complete genome	99.333	150	1	0	214	363	106948	107097	1.39e-71
SL506356_rnaviral_assembled_NODE_13915_length_363_cov_1.172414_g12055_i0	363	No	NA	1	1	0	Low-quality	Genome-fragment	0.18	AAI-based (high-confidence)	0	1		SL506356_rnaviral_assembled	NC_054936.1	Salmonella phage SG1, partial genome	99.333	150	1	0	214	363	5873	5724	1.39e-71
SL506356_rnaviral_assembled_NODE_13915_length_363_cov_1.172414_g12055_i0	363	No	NA	1	1	0	Low-quality	Genome-fragment	0.18	AAI-based (high-confidence)	0	1		SL506356_rnaviral_assembled	NC_054909.1	Escherichia phage EC121, partial genome	99.333	150	1	0	214	363	62209	62060	1.39e-71
SL506356_rnaviral_assembled_NODE_13915_length_363_cov_1.172414_g12055_i0	363	No	NA	1	1	0	Low-quality	Genome-fragment	0.18	AAI-based (high-confidence)	0	1		SL506356_rnaviral_assembled	NC_042078.1	Shigella phage Sf24, complete genome	99.333	150	1	0	214	363	156101	155952	1.39e-71
SL506356_rnaviral_assembled_NODE_13915_length_363_cov_1.172414_g12055_i0	363	No	NA	1	1	0	Low-quality	Genome-fragment	0.18	AAI-based (high-confidence)	0	1		SL506356_rnaviral_assembled	NC_031103.1	Escherichia phage vB_EcoM-UFV13, complete genome	99.333	150	1	0	214	363	60491	60342	1.39e-71
SL506356_rnaviral_assembled_NODE_13915_length_363_cov_1.172414_g12055_i0	363	No	NA	1	1	0	Low-quality	Genome-fragment	0.18	AAI-based (high-confidence)	0	1		SL506356_rnaviral_assembled	NC_028780.1	Escherichia phage slur07, complete genome	99.333	150	1	0	214	363	101917	102066	1.39e-71
SL506356_rnaviral_assembled_NODE_13915_length_363_cov_1.172414_g12055_i0	363	No	NA	1	1	0	Low-quality	Genome-fragment	0.18	AAI-based (high-confidence)	0	1		SL506356_rnaviral_assembled	NC_054905.1	Enterobacteria phage Kha5h, complete genome	99.333	150	1	0	214	363	86139	85990	1.39e-71
SL506356_rnaviral_assembled_NODE_13915_length_363_cov_1.172414_g12055_i0	363	No	NA	1	1	0	Low-quality	Genome-fragment	0.18	AAI-based (high-confidence)	0	1		SL506356_rnaviral_assembled	NC_027404.1	Yersinia phage PST, complete genome	99.333	150	1	0	214	363	61230	61081	1.39e-71
SL506356_rnaviral_assembled_NODE_13915_length_363_cov_1.172414_g12055_i0	363	No	NA	1	1	0	Low-quality	Genome-fragment	0.18	AAI-based (high-confidence)	0	1		SL506356_rnaviral_assembled	NC_015457.1	Shigella phage Shfl2, complete genome	99.333	150	1	0	214	363	59985	59836	1.39e-71
SL506356_rnaviral_assembled_NODE_13915_length_363_cov_1.172414_g12055_i0	363	No	NA	1	1	0	Low-quality	Genome-fragment	0.18	AAI-based (high-confidence)	0	1		SL506356_rnaviral_assembled	NC_025448.1	Enterobacteria phage RB27, complete genome	99.333	150	1	0	214	363	60658	60509	1.39e-71
SL506356_rnaviral_assembled_NODE_13915_length_363_cov_1.172414_g12055_i0	363	No	NA	1	1	0	Low-quality	Genome-fragment	0.18	AAI-based (high-confidence)	0	1		SL506356_rnaviral_assembled	NC_027983.1	Enterobacteria phage AR1 DNA, complete genome	99.333	150	1	0	214	363	60950	60801	1.39e-71
SL506356_rnaviral_assembled_NODE_13915_length_363_cov_1.172414_g12055_i0	363	No	NA	1	1	0	Low-quality	Genome-fragment	0.18	AAI-based (high-confidence)	0	1		SL506356_rnaviral_assembled	NC_054906.1	Enterobacteria phage RB18, complete genome	99.333	150	1	0	214	363	60825	60676	1.39e-71
SL506356_rnaviral_assembled_NODE_13915_length_363_cov_1.172414_g12055_i0	363	No	NA	1	1	0	Low-quality	Genome-fragment	0.18	AAI-based (high-confidence)	0	1		SL506356_rnaviral_assembled	NC_000866.4	Enterobacteria phage T4, complete genome	99.333	150	1	0	214	363	63741	63592	1.39e-71
SL506356_rnaviral_assembled_NODE_13915_length_363_cov_1.172414_g12055_i0	363	No	NA	1	1	0	Low-quality	Genome-fragment	0.18	AAI-based (high-confidence)	0	1		SL506356_rnaviral_assembled	NC_054932.1	Escherichia phage teqdroes, complete genome	99.324	148	1	0	216	363	160121	160268	1.8e-70
SL506356_rnaviral_assembled_NODE_13915_length_363_cov_1.172414_g12055_i0	363	No	NA	1	1	0	Low-quality	Genome-fragment	0.18	AAI-based (high-confidence)	0	1		SL506356_rnaviral_assembled	NC_055831.1	Phage NBEco003, complete genome	98.667	150	2	0	214	363	105822	105971	6.47e-70
SL506356_rnaviral_assembled_NODE_13915_length_363_cov_1.172414_g12055_i0	363	No	NA	1	1	0	Low-quality	Genome-fragment	0.18	AAI-based (high-confidence)	0	1		SL506356_rnaviral_assembled	NC_054913.1	Escherichia phage F2, complete genome	98.667	150	2	0	214	363	166560	166709	6.47e-70
SL506356_rnaviral_assembled_NODE_13915_length_363_cov_1.172414_g12055_i0	363	No	NA	1	1	0	Low-quality	Genome-fragment	0.18	AAI-based (high-confidence)	0	1		SL506356_rnaviral_assembled	NC_054945.1	Yersinia phage vB_YepM_ZN18, complete genome	98.667	150	2	0	214	363	116561	116412	6.47e-70
SL506356_rnaviral_assembled_NODE_13915_length_363_cov_1.172414_g12055_i0	363	No	NA	1	1	0	Low-quality	Genome-fragment	0.18	AAI-based (high-confidence)	0	1		SL506356_rnaviral_assembled	NC_055749.1	Escherichia phage SF, complete genome	98.667	150	2	0	214	363	59617	59766	6.47e-70
SL506356_rnaviral_assembled_NODE_13915_length_363_cov_1.172414_g12055_i0	363	No	NA	1	1	0	Low-quality	Genome-fragment	0.18	AAI-based (high-confidence)	0	1		SL506356_rnaviral_assembled	NC_054923.1	Escherichia phage KIT03 DNA, complete sequence	98.667	150	2	0	214	363	61291	61142	6.47e-70
SL506356_rnaviral_assembled_NODE_13915_length_363_cov_1.172414_g12055_i0	363	No	NA	1	1	0	Low-quality	Genome-fragment	0.18	AAI-based (high-confidence)	0	1		SL506356_rnaviral_assembled	NC_054904.1	Enterobacteria phage vB_EcoM_IME340, complete genome	98.667	150	2	0	214	363	107748	107897	6.47e-70
SL506356_rnaviral_assembled_NODE_13915_length_363_cov_1.172414_g12055_i0	363	No	NA	1	1	0	Low-quality	Genome-fragment	0.18	AAI-based (high-confidence)	0	1		SL506356_rnaviral_assembled	NC_054916.1	Escherichia phage vB_EcoM-G28, complete genome	98.667	150	2	0	214	363	63643	63494	6.47e-70
SL506356_rnaviral_assembled_NODE_13915_length_363_cov_1.172414_g12055_i0	363	No	NA	1	1	0	Low-quality	Genome-fragment	0.18	AAI-based (high-confidence)	0	1		SL506356_rnaviral_assembled	NC_054930.1	Escherichia phage PP01 DNA, complete sequence	98.667	150	2	0	214	363	62566	62417	6.47e-70
SL506356_rnaviral_assembled_NODE_13915_length_363_cov_1.172414_g12055_i0	363	No	NA	1	1	0	Low-quality	Genome-fragment	0.18	AAI-based (high-confidence)	0	1		SL506356_rnaviral_assembled	NC_054941.1	Shigella phage Sf23, complete genome	98.667	150	2	0	214	363	150842	150693	6.47e-70
SL506356_rnaviral_assembled_NODE_13915_length_363_cov_1.172414_g12055_i0	363	No	NA	1	1	0	Low-quality	Genome-fragment	0.18	AAI-based (high-confidence)	0	1		SL506356_rnaviral_assembled	NC_041990.1	Escherichia phage ST0, complete genome	98.667	150	2	0	214	363	168794	168943	6.47e-70
SL506356_rnaviral_assembled_NODE_13915_length_363_cov_1.172414_g12055_i0	363	No	NA	1	1	0	Low-quality	Genome-fragment	0.18	AAI-based (high-confidence)	0	1		SL506356_rnaviral_assembled	NC_055718.1	Escherichia phage phiC120, complete genome	98.667	150	2	0	214	363	151358	151209	6.47e-70
SL506356_rnaviral_assembled_NODE_13915_length_363_cov_1.172414_g12055_i0	363	No	NA	1	1	0	Low-quality	Genome-fragment	0.18	AAI-based (high-confidence)	0	1		SL506356_rnaviral_assembled	NC_031085.1	Shigella phage SHBML-50-1, complete genome	98.667	150	2	0	214	363	62929	62780	6.47e-70
SL506356_rnaviral_assembled_NODE_13915_length_363_cov_1.172414_g12055_i0	363	No	NA	1	1	0	Low-quality	Genome-fragment	0.18	AAI-based (high-confidence)	0	1		SL506356_rnaviral_assembled	NC_054903.1	Enterobacteria phage GiZh, complete genome	98.667	150	2	0	214	363	111954	111805	6.47e-70
SL506356_rnaviral_assembled_NODE_13915_length_363_cov_1.172414_g12055_i0	363	No	NA	1	1	0	Low-quality	Genome-fragment	0.18	AAI-based (high-confidence)	0	1		SL506356_rnaviral_assembled	NC_055708.1	Enterobacteria phage ATK47, complete genome	98.667	150	2	0	214	363	111126	111275	6.47e-70
SL506356_rnaviral_assembled_NODE_13915_length_363_cov_1.172414_g12055_i0	363	No	NA	1	1	0	Low-quality	Genome-fragment	0.18	AAI-based (high-confidence)	0	1		SL506356_rnaviral_assembled	NC_025830.1	Escherichia phage Av-05, complete genome	98.667	150	2	0	214	363	109101	109250	6.47e-70
SL506356_rnaviral_assembled_NODE_13915_length_363_cov_1.172414_g12055_i0	363	No	NA	1	1	0	Low-quality	Genome-fragment	0.18	AAI-based (high-confidence)	0	1		SL506356_rnaviral_assembled	NC_024124.2	Escherichia phage vB_EcoM_JS09, complete genome	98.667	150	2	0	214	363	108417	108566	6.47e-70
SL506356_rnaviral_assembled_NODE_13915_length_363_cov_1.172414_g12055_i0	363	No	NA	1	1	0	Low-quality	Genome-fragment	0.18	AAI-based (high-confidence)	0	1		SL506356_rnaviral_assembled	NC_024794.1	Escherichia phage vB_EcoM_PhAPEC2, complete genome	98.667	150	2	0	214	363	61462	61313	6.47e-70
SL506356_rnaviral_assembled_NODE_13915_length_363_cov_1.172414_g12055_i0	363	No	NA	1	1	0	Low-quality	Genome-fragment	0.18	AAI-based (high-confidence)	0	1		SL506356_rnaviral_assembled	NC_025419.1	Enterobacteria phage RB3, complete genome	98.667	150	2	0	214	363	61153	61004	6.47e-70
SL506356_rnaviral_assembled_NODE_13915_length_363_cov_1.172414_g12055_i0	363	No	NA	1	1	0	Low-quality	Genome-fragment	0.18	AAI-based (high-confidence)	0	1		SL506356_rnaviral_assembled	NC_004928.1	Enterobacteria phage RB69, complete genome	98.667	150	2	0	214	363	62247	62098	6.47e-70
SL506356_rnaviral_assembled_NODE_13915_length_363_cov_1.172414_g12055_i0	363	No	NA	1	1	0	Low-quality	Genome-fragment	0.18	AAI-based (high-confidence)	0	1		SL506356_rnaviral_assembled	NC_025437.1	Shigella phage Shf125875, complete genome	98.649	148	2	0	214	361	62513	62366	8.37e-69
SL506356_rnaviral_assembled_NODE_13915_length_363_cov_1.172414_g12055_i0	363	No	NA	1	1	0	Low-quality	Genome-fragment	0.18	AAI-based (high-confidence)	0	1		SL506356_rnaviral_assembled	NC_041920.1	Escherichia phage phiEC1, complete genome	98	150	3	0	214	363	72188	72039	3.01e-68
SL506356_rnaviral_assembled_NODE_13915_length_363_cov_1.172414_g12055_i0	363	No	NA	1	1	0	Low-quality	Genome-fragment	0.18	AAI-based (high-confidence)	0	1		SL506356_rnaviral_assembled	NC_054927.1	Escherichia phage vB_EcoM_Ozark, complete genome	98	150	3	0	214	363	62378	62229	3.01e-68
SL506356_rnaviral_assembled_NODE_13915_length_363_cov_1.172414_g12055_i0	363	No	NA	1	1	0	Low-quality	Genome-fragment	0.18	AAI-based (high-confidence)	0	1		SL506356_rnaviral_assembled	NC_055734.1	Shigella phage phi25-307, complete genome	98	150	3	0	214	363	42430	42281	3.01e-68
SL506356_rnaviral_assembled_NODE_13915_length_363_cov_1.172414_g12055_i0	363	No	NA	1	1	0	Low-quality	Genome-fragment	0.18	AAI-based (high-confidence)	0	1		SL506356_rnaviral_assembled	NC_054899.1	Citrobacter phage vB_CroM_CrRp10, complete genome	98	150	3	0	214	363	35887	35738	3.01e-68
SL506356_rnaviral_assembled_NODE_13915_length_363_cov_1.172414_g12055_i0	363	No	NA	1	1	0	Low-quality	Genome-fragment	0.18	AAI-based (high-confidence)	0	1		SL506356_rnaviral_assembled	NC_027349.1	Escherichia phage HY01, complete genome	98	150	3	0	214	363	60882	60733	3.01e-68
SL506356_rnaviral_assembled_NODE_13915_length_363_cov_1.172414_g12055_i0	363	No	NA	1	1	0	Low-quality	Genome-fragment	0.18	AAI-based (high-confidence)	0	1		SL506356_rnaviral_assembled	NC_031090.1	Shigella phage SHSML-52-1, complete genome	97.973	148	3	0	214	361	142536	142683	3.9e-67
SL506356_rnaviral_assembled_NODE_13915_length_363_cov_1.172414_g12055_i0	363	No	NA	1	1	0	Low-quality	Genome-fragment	0.18	AAI-based (high-confidence)	0	1		SL506356_rnaviral_assembled	NC_055781.1	Escherichia phage p000v, complete genome	97.333	150	4	0	214	363	89252	89401	1.4e-66
SL506356_rnaviral_assembled_NODE_13915_length_363_cov_1.172414_g12055_i0	363	No	NA	1	1	0	Low-quality	Genome-fragment	0.18	AAI-based (high-confidence)	0	1		SL506356_rnaviral_assembled	NC_029091.1	Escherichia phage APCEc01, complete genome	97.333	150	4	0	214	363	123112	123261	1.4e-66
SL506356_rnaviral_assembled_NODE_13915_length_363_cov_1.172414_g12055_i0	363	No	NA	1	1	0	Low-quality	Genome-fragment	0.18	AAI-based (high-confidence)	0	1		SL506356_rnaviral_assembled	NC_041864.1	Escherichia coli O157 typing phage 6, complete genome	97.333	150	4	0	214	363	80067	79918	1.4e-66
SL506356_rnaviral_assembled_NODE_13915_length_363_cov_1.172414_g12055_i0	363	No	NA	1	1	0	Low-quality	Genome-fragment	0.18	AAI-based (high-confidence)	0	1		SL506356_rnaviral_assembled	NC_041863.1	Escherichia coli O157 typing phage 3, complete genome	97.333	150	4	0	214	363	88666	88815	1.4e-66
SL506356_rnaviral_assembled_NODE_13915_length_363_cov_1.172414_g12055_i0	363	No	NA	1	1	0	Low-quality	Genome-fragment	0.18	AAI-based (high-confidence)	0	1		SL506356_rnaviral_assembled	NC_054921.1	Escherichia phage vB_EcoM_IME537, complete genome	96.667	150	5	0	214	363	140438	140289	6.52e-65
SL506356_rnaviral_assembled_NODE_13915_length_363_cov_1.172414_g12055_i0	363	No	NA	1	1	0	Low-quality	Genome-fragment	0.18	AAI-based (high-confidence)	0	1		SL506356_rnaviral_assembled	NC_054940.1	Shigella phage JK45, complete genome	96.667	150	5	0	214	363	63731	63582	6.52e-65
SL506356_rnaviral_assembled_NODE_13915_length_363_cov_1.172414_g12055_i0	363	No	NA	1	1	0	Low-quality	Genome-fragment	0.18	AAI-based (high-confidence)	0	1		SL506356_rnaviral_assembled	NC_054928.1	Escherichia phage vB_vPM_PD112, complete genome	96.667	150	5	0	214	363	134153	134004	6.52e-65
SL506356_rnaviral_assembled_NODE_13915_length_363_cov_1.172414_g12055_i0	363	No	NA	1	1	0	Low-quality	Genome-fragment	0.18	AAI-based (high-confidence)	0	1		SL506356_rnaviral_assembled	NC_054910.1	Escherichia phage EcNP1, complete genome	95.862	145	6	0	219	363	39535	39391	1.83e-60
SL506407_rnaviral_assembled_NODE_9952_length_363_cov_3.510345_g9333_i0	363	No	NA	1	0	0	Low-quality	Genome-fragment	0.36	AAI-based (high-confidence)	0	1	no viral genes detected	SL506407_rnaviral_assembled	NC_018843.1	Salmonella phage SSU5, complete genome	98.623	363	5	0	1	363	29591	29229	0
SL506439_rnaviral_assembled_NODE_22702_length_363_cov_1.337931_g20672_i0	363	No	NA	1	1	0	Low-quality	Genome-fragment	5.66	AAI-based (high-confidence)	0	1		SL506439_rnaviral_assembled	NC_003630.1	Pepper mild mottle virus, complete genome	98.333	360	6	0	1	360	5821	6180	5.54e-180
WG0Kc-210601-14_B06_rnaviral_assembled_NODE_8401_length_363_cov_1.565517_g7273_i0	363	No	NA	1	0	0	Low-quality	Genome-fragment	1.08	AAI-based (high-confidence)	0	1	no viral genes detected	WG0Kc-210601-14_B06_rnaviral_assembled	NC_049454.1	Klebsiella phage ST15-OXA48phi14.1, complete genome	98.072	363	7	0	1	363	8314	7952	5.54e-180
WGOK-210501C_B06_rnaviral_assembled_NODE_3392_length_363_cov_3.420690_g3151_i0	363	No	NA	1	0	1	Low-quality	Genome-fragment	0.35	AAI-based (high-confidence)	0	1	no viral genes detected	WGOK-210501C_B06_rnaviral_assembled	NC_031129.1	Salmonella phage SJ46, complete genome	98.643	221	3	0	1	221	66782	66562	1.02e-107
WGOK-210514C_B06_rnaviral_assembled_NODE_15146_length_363_cov_0.955172_g14202_i0	363	No	NA	1	0	0	Low-quality	Genome-fragment	0.21	AAI-based (high-confidence)	0	1	no viral genes detected	WGOK-210514C_B06_rnaviral_assembled	NC_028750.1	Klebsiella phage Matisse, complete genome	99.449	363	2	0	1	363	11525	11887	0
WGOK-210514C_B06_rnaviral_assembled_NODE_15146_length_363_cov_0.955172_g14202_i0	363	No	NA	1	0	0	Low-quality	Genome-fragment	0.21	AAI-based (high-confidence)	0	1	no viral genes detected	WGOK-210514C_B06_rnaviral_assembled	NC_055712.1	Escherichia phage phT4A, partial genome	98.623	363	5	0	1	363	6323	6685	0
WGOK-210514C_B06_rnaviral_assembled_NODE_15146_length_363_cov_0.955172_g14202_i0	363	No	NA	1	0	0	Low-quality	Genome-fragment	0.21	AAI-based (high-confidence)	0	1	no viral genes detected	WGOK-210514C_B06_rnaviral_assembled	NC_020080.1	Klebsiella phage KP27, complete genome	98.623	363	5	0	1	363	10888	11250	0
WGOK-210514C_B06_rnaviral_assembled_NODE_15146_length_363_cov_0.955172_g14202_i0	363	No	NA	1	0	0	Low-quality	Genome-fragment	0.21	AAI-based (high-confidence)	0	1	no viral genes detected	WGOK-210514C_B06_rnaviral_assembled	NC_041980.1	Enterobacter phage phiEap-3, complete genome	98.347	363	6	0	1	363	10635	10997	0
WGOK-210514C_B06_rnaviral_assembled_NODE_15146_length_363_cov_0.955172_g14202_i0	363	No	NA	1	0	0	Low-quality	Genome-fragment	0.21	AAI-based (high-confidence)	0	1	no viral genes detected	WGOK-210514C_B06_rnaviral_assembled	NC_042138.1	Klebsiella phage PMBT1 genome assembly, complete genome: monopartite	97.796	363	8	0	1	363	11527	11889	2.58e-178
WGOK-210514C_B06_rnaviral_assembled_NODE_15146_length_363_cov_0.955172_g14202_i0	363	No	NA	1	0	0	Low-quality	Genome-fragment	0.21	AAI-based (high-confidence)	0	1	no viral genes detected	WGOK-210514C_B06_rnaviral_assembled	NC_014036.1	Klebsiella phage KP15, complete genome	97.796	363	8	0	1	363	11526	11888	2.58e-178
WGOK-210514C_B06_rnaviral_assembled_NODE_15146_length_363_cov_0.955172_g14202_i0	363	No	NA	1	0	0	Low-quality	Genome-fragment	0.21	AAI-based (high-confidence)	0	1	no viral genes detected	WGOK-210514C_B06_rnaviral_assembled	NC_041981.1	Klebsiella phage Miro, complete genome	95.592	363	6	1	1	363	11525	11877	3.41e-162
WGOK-210524_B06_rnaviral_assembled_NODE_29399_length_363_cov_1.255172_g27187_i0	363	No	NA	1	1	0	Low-quality	Genome-fragment	0.3	HMM-based (lower-bound)	0	1		WGOK-210524_B06_rnaviral_assembled	NC_041899.1	Klebsiella phage vB_Kpn_IME260, complete genome	92.521	361	27	0	1	361	88835	88475	1.62e-145
SL505996_rnaviral_assembled_NODE_9993_length_362_cov_42.840830_g8646_i0	362	No	NA	1	0	0	Low-quality	Genome-fragment	0.92	AAI-based (high-confidence)	0	1	no viral genes detected	SL505996_rnaviral_assembled	NC_049448.1	Klebsiella phage ST437-OXA245phi4.1, complete genome	97.514	362	8	1	1	362	630	990	1.55e-175
SL505996_rnaviral_assembled_NODE_9993_length_362_cov_42.840830_g8646_i0	362	No	NA	1	0	0	Low-quality	Genome-fragment	0.92	AAI-based (high-confidence)	0	1	no viral genes detected	SL505996_rnaviral_assembled	NC_049448.1	Klebsiella phage ST437-OXA245phi4.1, complete genome	100	45	0	0	318	362	37512	37556	6.98e-15
SL505996_rnaviral_assembled_NODE_9993_length_362_cov_42.840830_g8646_i0	362	No	NA	1	0	0	Low-quality	Genome-fragment	0.92	AAI-based (high-confidence)	0	1	no viral genes detected	SL505996_rnaviral_assembled	NC_049454.1	Klebsiella phage ST15-OXA48phi14.1, complete genome	97.514	362	8	1	1	362	33210	32850	1.55e-175
SL505996_rnaviral_assembled_NODE_9993_length_362_cov_42.840830_g8646_i0	362	No	NA	1	0	0	Low-quality	Genome-fragment	0.92	AAI-based (high-confidence)	0	1	no viral genes detected	SL505996_rnaviral_assembled	NC_049342.1	Escherichia phage 500465-1, complete genome	95.592	363	13	3	1	362	30422	30062	7.3e-164
SL505996_rnaviral_assembled_NODE_9993_length_362_cov_42.840830_g8646_i0	362	No	NA	1	0	0	Low-quality	Genome-fragment	0.92	AAI-based (high-confidence)	0	1	no viral genes detected	SL505996_rnaviral_assembled	NC_047753.1	Salmonella phage SEN8, complete genome	100	45	0	0	318	362	25913	25869	6.98e-15
SL505996_rnaviral_assembled_NODE_9993_length_362_cov_42.840830_g8646_i0	362	No	NA	1	0	0	Low-quality	Genome-fragment	0.92	AAI-based (high-confidence)	0	1	no viral genes detected	SL505996_rnaviral_assembled	NC_047854.1	Cronobacter phage ESSI-2, complete genome	97.917	48	1	0	315	362	27977	28024	6.98e-15
SL505996_rnaviral_assembled_NODE_9993_length_362_cov_42.840830_g8646_i0	362	No	NA	1	0	0	Low-quality	Genome-fragment	0.92	AAI-based (high-confidence)	0	1	no viral genes detected	SL505996_rnaviral_assembled	NC_019488.1	Salmonella phage RE-2010, complete genome	100	45	0	0	318	362	84	40	6.98e-15
SL505996_rnaviral_assembled_NODE_9993_length_362_cov_42.840830_g8646_i0	362	No	NA	1	0	0	Low-quality	Genome-fragment	0.92	AAI-based (high-confidence)	0	1	no viral genes detected	SL505996_rnaviral_assembled	NC_019488.1	Salmonella phage RE-2010, complete genome	100	45	0	0	318	362	34117	34073	6.98e-15
SL506025_rnaviral_assembled_NODE_9106_length_362_cov_172.903114_g8094_i0	362	No	NA	1	0	0	Low-quality	Genome-fragment	0.92	AAI-based (high-confidence)	0	1	no viral genes detected	SL506025_rnaviral_assembled	NC_049342.1	Escherichia phage 500465-1, complete genome	99.724	362	0	1	1	362	30422	30062	0
SL506025_rnaviral_assembled_NODE_9106_length_362_cov_172.903114_g8094_i0	362	No	NA	1	0	0	Low-quality	Genome-fragment	0.92	AAI-based (high-confidence)	0	1	no viral genes detected	SL506025_rnaviral_assembled	NC_049448.1	Klebsiella phage ST437-OXA245phi4.1, complete genome	96.97	363	8	3	1	362	630	990	3.35e-172
SL506025_rnaviral_assembled_NODE_9106_length_362_cov_172.903114_g8094_i0	362	No	NA	1	0	0	Low-quality	Genome-fragment	0.92	AAI-based (high-confidence)	0	1	no viral genes detected	SL506025_rnaviral_assembled	NC_049448.1	Klebsiella phage ST437-OXA245phi4.1, complete genome	100	45	0	0	318	362	37512	37556	6.98e-15
SL506025_rnaviral_assembled_NODE_9106_length_362_cov_172.903114_g8094_i0	362	No	NA	1	0	0	Low-quality	Genome-fragment	0.92	AAI-based (high-confidence)	0	1	no viral genes detected	SL506025_rnaviral_assembled	NC_049454.1	Klebsiella phage ST15-OXA48phi14.1, complete genome	96.97	363	8	3	1	362	33210	32850	3.35e-172
SL506025_rnaviral_assembled_NODE_9106_length_362_cov_172.903114_g8094_i0	362	No	NA	1	0	0	Low-quality	Genome-fragment	0.92	AAI-based (high-confidence)	0	1	no viral genes detected	SL506025_rnaviral_assembled	NC_047753.1	Salmonella phage SEN8, complete genome	100	45	0	0	318	362	25913	25869	6.98e-15
SL506025_rnaviral_assembled_NODE_9106_length_362_cov_172.903114_g8094_i0	362	No	NA	1	0	0	Low-quality	Genome-fragment	0.92	AAI-based (high-confidence)	0	1	no viral genes detected	SL506025_rnaviral_assembled	NC_047854.1	Cronobacter phage ESSI-2, complete genome	97.917	48	1	0	315	362	27977	28024	6.98e-15
SL506025_rnaviral_assembled_NODE_9106_length_362_cov_172.903114_g8094_i0	362	No	NA	1	0	0	Low-quality	Genome-fragment	0.92	AAI-based (high-confidence)	0	1	no viral genes detected	SL506025_rnaviral_assembled	NC_019488.1	Salmonella phage RE-2010, complete genome	100	45	0	0	318	362	84	40	6.98e-15
SL506025_rnaviral_assembled_NODE_9106_length_362_cov_172.903114_g8094_i0	362	No	NA	1	0	0	Low-quality	Genome-fragment	0.92	AAI-based (high-confidence)	0	1	no viral genes detected	SL506025_rnaviral_assembled	NC_019488.1	Salmonella phage RE-2010, complete genome	100	45	0	0	318	362	34117	34073	6.98e-15
SL506030_rnaviral_assembled_NODE_15008_length_362_cov_1.072664_g12950_i0	362	No	NA	1	1	0	Low-quality	Genome-fragment	10.22	AAI-based (medium-confidence)	0	1		SL506030_rnaviral_assembled	NC_019707.1	Enterobacteria phage M, complete genome	90.028	361	35	1	3	362	1440	1800	5.93e-130
SL506069_rnaviral_assembled_NODE_13805_length_362_cov_65.664360_g12159_i0	362	No	NA	1	0	0	Low-quality	Genome-fragment	0.92	AAI-based (high-confidence)	0	1	no viral genes detected	SL506069_rnaviral_assembled	NC_049448.1	Klebsiella phage ST437-OXA245phi4.1, complete genome	97.514	362	8	1	1	362	990	630	1.55e-175
SL506069_rnaviral_assembled_NODE_13805_length_362_cov_65.664360_g12159_i0	362	No	NA	1	0	0	Low-quality	Genome-fragment	0.92	AAI-based (high-confidence)	0	1	no viral genes detected	SL506069_rnaviral_assembled	NC_049448.1	Klebsiella phage ST437-OXA245phi4.1, complete genome	100	45	0	0	1	45	37556	37512	6.98e-15
SL506069_rnaviral_assembled_NODE_13805_length_362_cov_65.664360_g12159_i0	362	No	NA	1	0	0	Low-quality	Genome-fragment	0.92	AAI-based (high-confidence)	0	1	no viral genes detected	SL506069_rnaviral_assembled	NC_049454.1	Klebsiella phage ST15-OXA48phi14.1, complete genome	97.514	362	8	1	1	362	32850	33210	1.55e-175
SL506069_rnaviral_assembled_NODE_13805_length_362_cov_65.664360_g12159_i0	362	No	NA	1	0	0	Low-quality	Genome-fragment	0.92	AAI-based (high-confidence)	0	1	no viral genes detected	SL506069_rnaviral_assembled	NC_049342.1	Escherichia phage 500465-1, complete genome	95.592	363	13	3	1	362	30062	30422	7.3e-164
SL506069_rnaviral_assembled_NODE_13805_length_362_cov_65.664360_g12159_i0	362	No	NA	1	0	0	Low-quality	Genome-fragment	0.92	AAI-based (high-confidence)	0	1	no viral genes detected	SL506069_rnaviral_assembled	NC_047753.1	Salmonella phage SEN8, complete genome	100	45	0	0	1	45	25869	25913	6.98e-15
SL506069_rnaviral_assembled_NODE_13805_length_362_cov_65.664360_g12159_i0	362	No	NA	1	0	0	Low-quality	Genome-fragment	0.92	AAI-based (high-confidence)	0	1	no viral genes detected	SL506069_rnaviral_assembled	NC_047854.1	Cronobacter phage ESSI-2, complete genome	97.917	48	1	0	1	48	28024	27977	6.98e-15
SL506069_rnaviral_assembled_NODE_13805_length_362_cov_65.664360_g12159_i0	362	No	NA	1	0	0	Low-quality	Genome-fragment	0.92	AAI-based (high-confidence)	0	1	no viral genes detected	SL506069_rnaviral_assembled	NC_019488.1	Salmonella phage RE-2010, complete genome	100	45	0	0	1	45	40	84	6.98e-15
SL506069_rnaviral_assembled_NODE_13805_length_362_cov_65.664360_g12159_i0	362	No	NA	1	0	0	Low-quality	Genome-fragment	0.92	AAI-based (high-confidence)	0	1	no viral genes detected	SL506069_rnaviral_assembled	NC_019488.1	Salmonella phage RE-2010, complete genome	100	45	0	0	1	45	34073	34117	6.98e-15
SL506200_rnaviral_assembled_NODE_11474_length_362_cov_2.394464_g10373_i0	362	No	NA	1	1	0	Low-quality	Genome-fragment	5.51	AAI-based (high-confidence)	0	1		SL506200_rnaviral_assembled	NC_002815.2	Cactus virus X, complete genome	98.895	362	4	0	1	362	4850	5211	0
SL506207_rnaviral_assembled_NODE_14616_length_362_cov_1.027682_g12787_i0	362	No	NA	1	0	0	Low-quality	Genome-fragment	0.71	AAI-based (high-confidence)	0	1	no viral genes detected	SL506207_rnaviral_assembled	NC_042060.1	Pseudomonas phage PA7, partial genome	95.714	70	3	0	293	362	36037	36106	8.9e-24
SL506207_rnaviral_assembled_NODE_14616_length_362_cov_1.027682_g12787_i0	362	No	NA	1	0	0	Low-quality	Genome-fragment	0.71	AAI-based (high-confidence)	0	1	no viral genes detected	SL506207_rnaviral_assembled	NC_004629.1	Pseudomonas phage phiKZ, complete genome	95.714	70	3	0	293	362	272948	272879	8.9e-24
SL506207_rnaviral_assembled_NODE_14616_length_362_cov_1.027682_g12787_i0	362	No	NA	1	0	0	Low-quality	Genome-fragment	0.71	AAI-based (high-confidence)	0	1	no viral genes detected	SL506207_rnaviral_assembled	NC_061418.1	Klebsiella phage KpLz-2_45, complete genome	92.208	77	4	2	285	361	185067	184993	4.14e-22
SL506207_rnaviral_assembled_NODE_14616_length_362_cov_1.027682_g12787_i0	362	No	NA	1	0	0	Low-quality	Genome-fragment	0.71	AAI-based (high-confidence)	0	1	no viral genes detected	SL506207_rnaviral_assembled	NC_061421.1	Klebsiella phage vB_KpM_FBKp24, complete genome	90.909	77	5	2	285	361	43085	43011	1.93e-20
SL506207_rnaviral_assembled_NODE_14616_length_362_cov_1.027682_g12787_i0	362	No	NA	1	0	0	Low-quality	Genome-fragment	0.71	AAI-based (high-confidence)	0	1	no viral genes detected	SL506207_rnaviral_assembled	NC_042044.1	Salmonella phage Melville, complete genome	91.892	74	5	1	289	362	63741	63669	1.93e-20
SL506207_rnaviral_assembled_NODE_14616_length_362_cov_1.027682_g12787_i0	362	No	NA	1	0	0	Low-quality	Genome-fragment	0.71	AAI-based (high-confidence)	0	1	no viral genes detected	SL506207_rnaviral_assembled	NC_026607.2	Salmonella phage STP4-a, complete genome	91.892	74	5	1	289	362	62528	62456	1.93e-20
SL506207_rnaviral_assembled_NODE_14616_length_362_cov_1.027682_g12787_i0	362	No	NA	1	0	0	Low-quality	Genome-fragment	0.71	AAI-based (high-confidence)	0	1	no viral genes detected	SL506207_rnaviral_assembled	NC_027344.1	Salmonella phage STML-198, complete genome	91.892	74	5	1	289	362	103847	103775	1.93e-20
SL506207_rnaviral_assembled_NODE_14616_length_362_cov_1.027682_g12787_i0	362	No	NA	1	0	0	Low-quality	Genome-fragment	0.71	AAI-based (high-confidence)	0	1	no viral genes detected	SL506207_rnaviral_assembled	NC_049440.1	Salmonella phage SenALZ1, complete genome	91.429	70	5	1	294	362	57904	57973	3.22e-18
SL506207_rnaviral_assembled_NODE_14616_length_362_cov_1.027682_g12787_i0	362	No	NA	1	0	0	Low-quality	Genome-fragment	0.71	AAI-based (high-confidence)	0	1	no viral genes detected	SL506207_rnaviral_assembled	NC_049451.1	Klebsiella phage ST147-VIM1phi7.1, complete genome	91.803	61	4	1	291	351	28029	27970	6.98e-15
SL506207_rnaviral_assembled_NODE_14616_length_362_cov_1.027682_g12787_i0	362	No	NA	1	0	0	Low-quality	Genome-fragment	0.71	AAI-based (high-confidence)	0	1	no viral genes detected	SL506207_rnaviral_assembled	NC_049453.1	Klebsiella phage ST13-OXA48phi12.1, complete genome	91.803	61	4	1	291	351	6113	6172	6.98e-15
SL506207_rnaviral_assembled_NODE_14616_length_362_cov_1.027682_g12787_i0	362	No	NA	1	0	0	Low-quality	Genome-fragment	0.71	AAI-based (high-confidence)	0	1	no viral genes detected	SL506207_rnaviral_assembled	NC_048736.1	Serratia phage vB_SmaA_3M, complete genome	91.071	56	4	1	296	351	19724	19670	4.2e-12
SL506207_rnaviral_assembled_NODE_14616_length_362_cov_1.027682_g12787_i0	362	No	NA	1	0	0	Low-quality	Genome-fragment	0.71	AAI-based (high-confidence)	0	1	no viral genes detected	SL506207_rnaviral_assembled	NC_041917.1	Serratia phage BF, complete genome	92	50	1	3	294	342	290082	290129	7.03e-10
SL506207_rnaviral_assembled_NODE_14616_length_362_cov_1.027682_g12787_i0	362	No	NA	1	0	0	Low-quality	Genome-fragment	0.71	AAI-based (high-confidence)	0	1	no viral genes detected	SL506207_rnaviral_assembled	NC_061419.1	Serratia phage KpZh_1, complete genome	93.182	44	2	1	305	348	7662	7620	9.09e-09
SL506212_rnaviral_assembled_NODE_3980_length_362_cov_11.332180_g3446_i0	362	No	NA	1	1	0	Low-quality	Genome-fragment	3.14	HMM-based (lower-bound)	0	1		SL506212_rnaviral_assembled	NC_028478.1	Tomato brown rugose fruit virus isolate Tom1-Jo, complete genome	100	362	0	0	1	362	4879	5240	0
SL506214_rnaviral_assembled_NODE_8906_length_362_cov_11.934256_g7920_i0	362	No	NA	1	1	0	Low-quality	Genome-fragment	3.14	HMM-based (lower-bound)	0	1		SL506214_rnaviral_assembled	NC_028478.1	Tomato brown rugose fruit virus isolate Tom1-Jo, complete genome	100	362	0	0	1	362	4996	5357	0
SL506276_rnaviral_assembled_NODE_11331_length_362_cov_2.529412_g10012_i0	362	No	NA	1	1	0	Low-quality	Genome-fragment	0.28	HMM-based (lower-bound)	0	1		SL506276_rnaviral_assembled	NC_028478.1	Tomato brown rugose fruit virus isolate Tom1-Jo, complete genome	99.448	362	2	0	1	362	3440	3079	0
SL506307_rnaviral_assembled_NODE_15480_length_362_cov_2.782007_g14280_i0	362	No	NA	1	1	0	Low-quality	Genome-fragment	3.14	HMM-based (lower-bound)	0	1		SL506307_rnaviral_assembled	NC_002692.1	Tomato mosaic virus, complete genome	99.448	362	2	0	1	362	5097	5458	0
SL506322_rnaviral_assembled_NODE_11955_length_362_cov_4.550173_g10781_i0	362	No	NA	1	1	0	Low-quality	Genome-fragment	0.61	AAI-based (high-confidence)	0	1		SL506322_rnaviral_assembled	NC_049922.1	Stx converting phage vB_EcoS_ST2-8624, complete genome	93.664	363	20	3	1	362	60212	59852	3.44e-152
SL506322_rnaviral_assembled_NODE_11955_length_362_cov_4.550173_g10781_i0	362	No	NA	1	1	0	Low-quality	Genome-fragment	0.61	AAI-based (high-confidence)	0	1		SL506322_rnaviral_assembled	NC_049923.1	Stx2-converting phage Stx2a_WGPS9 proviral DNA, complete genome	93.664	363	20	3	1	362	53319	52959	3.44e-152
SL506322_rnaviral_assembled_NODE_11955_length_362_cov_4.550173_g10781_i0	362	No	NA	1	1	0	Low-quality	Genome-fragment	0.61	AAI-based (high-confidence)	0	1		SL506322_rnaviral_assembled	NC_010237.1	Enterobacteria phage Min27, complete genome	93.664	363	20	3	1	362	60456	60096	3.44e-152
SL506322_rnaviral_assembled_NODE_11955_length_362_cov_4.550173_g10781_i0	362	No	NA	1	1	0	Low-quality	Genome-fragment	0.61	AAI-based (high-confidence)	0	1		SL506322_rnaviral_assembled	NC_004914.3	Stx2 converting phage II DNA, complete genome	93.664	363	20	3	1	362	28744	28384	3.44e-152
SL506322_rnaviral_assembled_NODE_11955_length_362_cov_4.550173_g10781_i0	362	No	NA	1	1	0	Low-quality	Genome-fragment	0.61	AAI-based (high-confidence)	0	1		SL506322_rnaviral_assembled	NC_004913.3	Stx1 converting phage DNA, complete genome	93.664	363	20	3	1	362	28744	28384	3.44e-152
SL506322_rnaviral_assembled_NODE_11955_length_362_cov_4.550173_g10781_i0	362	No	NA	1	1	0	Low-quality	Genome-fragment	0.61	AAI-based (high-confidence)	0	1		SL506322_rnaviral_assembled	NC_000902.1	Enterobacteria phage VT2-Sakai, complete genome	93.664	363	20	3	1	362	57799	57439	3.44e-152
SL506322_rnaviral_assembled_NODE_11955_length_362_cov_4.550173_g10781_i0	362	No	NA	1	1	0	Low-quality	Genome-fragment	0.61	AAI-based (high-confidence)	0	1		SL506322_rnaviral_assembled	NC_000924.1	Enterobacteria phage 933W, complete genome	93.664	363	20	3	1	362	58758	58398	3.44e-152
SL506322_rnaviral_assembled_NODE_11955_length_362_cov_4.550173_g10781_i0	362	No	NA	1	1	0	Low-quality	Genome-fragment	0.61	AAI-based (high-confidence)	0	1		SL506322_rnaviral_assembled	NC_028685.1	Shigella phage Ss-VASD, complete genome	95.349	43	2	0	312	354	62426	62384	1.95e-10
SL506322_rnaviral_assembled_NODE_11955_length_362_cov_4.550173_g10781_i0	362	No	NA	1	1	0	Low-quality	Genome-fragment	0.61	AAI-based (high-confidence)	0	1		SL506322_rnaviral_assembled	NC_028660.1	Escherichia phage phi191, complete genome	93.478	46	3	0	309	354	34327	34372	1.95e-10
SL506322_rnaviral_assembled_NODE_11955_length_362_cov_4.550173_g10781_i0	362	No	NA	1	1	0	Low-quality	Genome-fragment	0.61	AAI-based (high-confidence)	0	1		SL506322_rnaviral_assembled	NC_018846.1	Escherichia phage P13374, complete genome	95.349	43	2	0	312	354	60463	60421	1.95e-10
SL506322_rnaviral_assembled_NODE_11955_length_362_cov_4.550173_g10781_i0	362	No	NA	1	1	0	Low-quality	Genome-fragment	0.61	AAI-based (high-confidence)	0	1		SL506322_rnaviral_assembled	NC_019442.1	Escherichia phage TL-2011c, complete genome	95.349	43	2	0	312	354	60108	60066	1.95e-10
SL506331_rnaviral_assembled_NODE_12912_length_362_cov_42.775087_g11571_i0	362	No	NA	1	0	0	Low-quality	Genome-fragment	0.92	AAI-based (high-confidence)	0	1	no viral genes detected	SL506331_rnaviral_assembled	NC_049448.1	Klebsiella phage ST437-OXA245phi4.1, complete genome	97.514	362	8	1	1	362	630	990	1.55e-175
SL506331_rnaviral_assembled_NODE_12912_length_362_cov_42.775087_g11571_i0	362	No	NA	1	0	0	Low-quality	Genome-fragment	0.92	AAI-based (high-confidence)	0	1	no viral genes detected	SL506331_rnaviral_assembled	NC_049448.1	Klebsiella phage ST437-OXA245phi4.1, complete genome	100	45	0	0	318	362	37512	37556	6.98e-15
SL506331_rnaviral_assembled_NODE_12912_length_362_cov_42.775087_g11571_i0	362	No	NA	1	0	0	Low-quality	Genome-fragment	0.92	AAI-based (high-confidence)	0	1	no viral genes detected	SL506331_rnaviral_assembled	NC_049454.1	Klebsiella phage ST15-OXA48phi14.1, complete genome	97.514	362	8	1	1	362	33210	32850	1.55e-175
SL506331_rnaviral_assembled_NODE_12912_length_362_cov_42.775087_g11571_i0	362	No	NA	1	0	0	Low-quality	Genome-fragment	0.92	AAI-based (high-confidence)	0	1	no viral genes detected	SL506331_rnaviral_assembled	NC_049342.1	Escherichia phage 500465-1, complete genome	95.317	363	14	3	1	362	30422	30062	3.4e-162
SL506331_rnaviral_assembled_NODE_12912_length_362_cov_42.775087_g11571_i0	362	No	NA	1	0	0	Low-quality	Genome-fragment	0.92	AAI-based (high-confidence)	0	1	no viral genes detected	SL506331_rnaviral_assembled	NC_047753.1	Salmonella phage SEN8, complete genome	100	45	0	0	318	362	25913	25869	6.98e-15
SL506331_rnaviral_assembled_NODE_12912_length_362_cov_42.775087_g11571_i0	362	No	NA	1	0	0	Low-quality	Genome-fragment	0.92	AAI-based (high-confidence)	0	1	no viral genes detected	SL506331_rnaviral_assembled	NC_047854.1	Cronobacter phage ESSI-2, complete genome	97.917	48	1	0	315	362	27977	28024	6.98e-15
SL506331_rnaviral_assembled_NODE_12912_length_362_cov_42.775087_g11571_i0	362	No	NA	1	0	0	Low-quality	Genome-fragment	0.92	AAI-based (high-confidence)	0	1	no viral genes detected	SL506331_rnaviral_assembled	NC_019488.1	Salmonella phage RE-2010, complete genome	100	45	0	0	318	362	84	40	6.98e-15
SL506331_rnaviral_assembled_NODE_12912_length_362_cov_42.775087_g11571_i0	362	No	NA	1	0	0	Low-quality	Genome-fragment	0.92	AAI-based (high-confidence)	0	1	no viral genes detected	SL506331_rnaviral_assembled	NC_019488.1	Salmonella phage RE-2010, complete genome	100	45	0	0	318	362	34117	34073	6.98e-15
SL506333_rnaviral_assembled_NODE_14858_length_362_cov_3.522491_g13530_i0	362	No	NA	1	0	0	Low-quality	Genome-fragment	0.99	AAI-based (high-confidence)	0	1	no viral genes detected	SL506333_rnaviral_assembled	NC_049451.1	Klebsiella phage ST147-VIM1phi7.1, complete genome	97.598	333	8	0	30	362	32674	33006	1.22e-161
SL506333_rnaviral_assembled_NODE_14858_length_362_cov_3.522491_g13530_i0	362	No	NA	1	0	0	Low-quality	Genome-fragment	0.99	AAI-based (high-confidence)	0	1	no viral genes detected	SL506333_rnaviral_assembled	NC_049453.1	Klebsiella phage ST13-OXA48phi12.1, complete genome	96.997	333	10	0	30	362	1468	1136	2.64e-158
SL506360_rnaviral_assembled_NODE_10258_length_362_cov_73.404844_g9158_i0	362	No	NA	1	0	0	Low-quality	Genome-fragment	0.92	AAI-based (high-confidence)	0	1	no viral genes detected	SL506360_rnaviral_assembled	NC_049448.1	Klebsiella phage ST437-OXA245phi4.1, complete genome	96.961	362	10	1	1	362	630	990	3.35e-172
SL506360_rnaviral_assembled_NODE_10258_length_362_cov_73.404844_g9158_i0	362	No	NA	1	0	0	Low-quality	Genome-fragment	0.92	AAI-based (high-confidence)	0	1	no viral genes detected	SL506360_rnaviral_assembled	NC_049448.1	Klebsiella phage ST437-OXA245phi4.1, complete genome	100	45	0	0	318	362	37512	37556	6.98e-15
SL506360_rnaviral_assembled_NODE_10258_length_362_cov_73.404844_g9158_i0	362	No	NA	1	0	0	Low-quality	Genome-fragment	0.92	AAI-based (high-confidence)	0	1	no viral genes detected	SL506360_rnaviral_assembled	NC_049454.1	Klebsiella phage ST15-OXA48phi14.1, complete genome	96.961	362	10	1	1	362	33210	32850	3.35e-172
SL506360_rnaviral_assembled_NODE_10258_length_362_cov_73.404844_g9158_i0	362	No	NA	1	0	0	Low-quality	Genome-fragment	0.92	AAI-based (high-confidence)	0	1	no viral genes detected	SL506360_rnaviral_assembled	NC_049342.1	Escherichia phage 500465-1, complete genome	95.592	363	13	3	1	362	30422	30062	7.3e-164
SL506360_rnaviral_assembled_NODE_10258_length_362_cov_73.404844_g9158_i0	362	No	NA	1	0	0	Low-quality	Genome-fragment	0.92	AAI-based (high-confidence)	0	1	no viral genes detected	SL506360_rnaviral_assembled	NC_047753.1	Salmonella phage SEN8, complete genome	100	45	0	0	318	362	25913	25869	6.98e-15
SL506360_rnaviral_assembled_NODE_10258_length_362_cov_73.404844_g9158_i0	362	No	NA	1	0	0	Low-quality	Genome-fragment	0.92	AAI-based (high-confidence)	0	1	no viral genes detected	SL506360_rnaviral_assembled	NC_047854.1	Cronobacter phage ESSI-2, complete genome	97.917	48	1	0	315	362	27977	28024	6.98e-15
SL506360_rnaviral_assembled_NODE_10258_length_362_cov_73.404844_g9158_i0	362	No	NA	1	0	0	Low-quality	Genome-fragment	0.92	AAI-based (high-confidence)	0	1	no viral genes detected	SL506360_rnaviral_assembled	NC_019488.1	Salmonella phage RE-2010, complete genome	100	45	0	0	318	362	84	40	6.98e-15
SL506360_rnaviral_assembled_NODE_10258_length_362_cov_73.404844_g9158_i0	362	No	NA	1	0	0	Low-quality	Genome-fragment	0.92	AAI-based (high-confidence)	0	1	no viral genes detected	SL506360_rnaviral_assembled	NC_019488.1	Salmonella phage RE-2010, complete genome	100	45	0	0	318	362	34117	34073	6.98e-15
SL506381_rnaviral_assembled_NODE_19669_length_362_cov_1.373702_g17683_i0	362	No	NA	1	1	0	Low-quality	Genome-fragment	6.12	HMM-based (lower-bound)	0	1		SL506381_rnaviral_assembled	NC_001504.1	Melon necrotic spot virus, genome	95.856	362	15	0	1	362	1273	912	4.36e-166
SL506383_rnaviral_assembled_NODE_13942_length_362_cov_23.138408_g11929_i0	362	No	NA	1	0	0	Low-quality	Genome-fragment	0.92	AAI-based (high-confidence)	0	1	no viral genes detected	SL506383_rnaviral_assembled	NC_049448.1	Klebsiella phage ST437-OXA245phi4.1, complete genome	97.514	362	8	1	1	362	630	990	1.55e-175
SL506383_rnaviral_assembled_NODE_13942_length_362_cov_23.138408_g11929_i0	362	No	NA	1	0	0	Low-quality	Genome-fragment	0.92	AAI-based (high-confidence)	0	1	no viral genes detected	SL506383_rnaviral_assembled	NC_049448.1	Klebsiella phage ST437-OXA245phi4.1, complete genome	100	45	0	0	318	362	37512	37556	6.98e-15
SL506383_rnaviral_assembled_NODE_13942_length_362_cov_23.138408_g11929_i0	362	No	NA	1	0	0	Low-quality	Genome-fragment	0.92	AAI-based (high-confidence)	0	1	no viral genes detected	SL506383_rnaviral_assembled	NC_049454.1	Klebsiella phage ST15-OXA48phi14.1, complete genome	97.514	362	8	1	1	362	33210	32850	1.55e-175
SL506383_rnaviral_assembled_NODE_13942_length_362_cov_23.138408_g11929_i0	362	No	NA	1	0	0	Low-quality	Genome-fragment	0.92	AAI-based (high-confidence)	0	1	no viral genes detected	SL506383_rnaviral_assembled	NC_049342.1	Escherichia phage 500465-1, complete genome	95.592	363	13	3	1	362	30422	30062	7.3e-164
SL506383_rnaviral_assembled_NODE_13942_length_362_cov_23.138408_g11929_i0	362	No	NA	1	0	0	Low-quality	Genome-fragment	0.92	AAI-based (high-confidence)	0	1	no viral genes detected	SL506383_rnaviral_assembled	NC_047753.1	Salmonella phage SEN8, complete genome	100	45	0	0	318	362	25913	25869	6.98e-15
SL506383_rnaviral_assembled_NODE_13942_length_362_cov_23.138408_g11929_i0	362	No	NA	1	0	0	Low-quality	Genome-fragment	0.92	AAI-based (high-confidence)	0	1	no viral genes detected	SL506383_rnaviral_assembled	NC_047854.1	Cronobacter phage ESSI-2, complete genome	97.917	48	1	0	315	362	27977	28024	6.98e-15
SL506383_rnaviral_assembled_NODE_13942_length_362_cov_23.138408_g11929_i0	362	No	NA	1	0	0	Low-quality	Genome-fragment	0.92	AAI-based (high-confidence)	0	1	no viral genes detected	SL506383_rnaviral_assembled	NC_019488.1	Salmonella phage RE-2010, complete genome	100	45	0	0	318	362	84	40	6.98e-15
SL506383_rnaviral_assembled_NODE_13942_length_362_cov_23.138408_g11929_i0	362	No	NA	1	0	0	Low-quality	Genome-fragment	0.92	AAI-based (high-confidence)	0	1	no viral genes detected	SL506383_rnaviral_assembled	NC_019488.1	Salmonella phage RE-2010, complete genome	100	45	0	0	318	362	34117	34073	6.98e-15
SL506387_rnaviral_assembled_NODE_16019_length_362_cov_1.896194_g14003_i0	362	No	NA	1	0	0	Low-quality	Genome-fragment	4.22	AAI-based (medium-confidence)	0	1	no viral genes detected	SL506387_rnaviral_assembled	NC_005856.1	Enterobacteria phage P1, complete genome	99.724	362	1	0	1	362	8606	8245	0
SL506387_rnaviral_assembled_NODE_16019_length_362_cov_1.896194_g14003_i0	362	No	NA	1	0	0	Low-quality	Genome-fragment	4.22	AAI-based (medium-confidence)	0	1	no viral genes detected	SL506387_rnaviral_assembled	NC_042128.1	Escherichia phage RCS47, complete genome	94.444	360	20	0	3	362	106570	106929	1.23e-156
SL506387_rnaviral_assembled_NODE_16019_length_362_cov_1.896194_g14003_i0	362	No	NA	1	0	0	Low-quality	Genome-fragment	4.22	AAI-based (medium-confidence)	0	1	no viral genes detected	SL506387_rnaviral_assembled	NC_042128.1	Escherichia phage RCS47, complete genome	94.444	360	20	0	3	362	113918	114277	1.23e-156
SL506391_rnaviral_assembled_NODE_9419_length_362_cov_124.885813_g8143_i0	362	No	NA	1	0	0	Low-quality	Genome-fragment	0.92	AAI-based (high-confidence)	0	1	no viral genes detected	SL506391_rnaviral_assembled	NC_049448.1	Klebsiella phage ST437-OXA245phi4.1, complete genome	97.23	361	9	1	1	361	630	989	2.59e-173
SL506391_rnaviral_assembled_NODE_9419_length_362_cov_124.885813_g8143_i0	362	No	NA	1	0	0	Low-quality	Genome-fragment	0.92	AAI-based (high-confidence)	0	1	no viral genes detected	SL506391_rnaviral_assembled	NC_049448.1	Klebsiella phage ST437-OXA245phi4.1, complete genome	100	44	0	0	318	361	37512	37555	2.51e-14
SL506391_rnaviral_assembled_NODE_9419_length_362_cov_124.885813_g8143_i0	362	No	NA	1	0	0	Low-quality	Genome-fragment	0.92	AAI-based (high-confidence)	0	1	no viral genes detected	SL506391_rnaviral_assembled	NC_049454.1	Klebsiella phage ST15-OXA48phi14.1, complete genome	97.23	361	9	1	1	361	33210	32851	2.59e-173
SL506391_rnaviral_assembled_NODE_9419_length_362_cov_124.885813_g8143_i0	362	No	NA	1	0	0	Low-quality	Genome-fragment	0.92	AAI-based (high-confidence)	0	1	no viral genes detected	SL506391_rnaviral_assembled	NC_049342.1	Escherichia phage 500465-1, complete genome	96.685	362	9	3	1	361	30422	30063	5.6e-170
SL506391_rnaviral_assembled_NODE_9419_length_362_cov_124.885813_g8143_i0	362	No	NA	1	0	0	Low-quality	Genome-fragment	0.92	AAI-based (high-confidence)	0	1	no viral genes detected	SL506391_rnaviral_assembled	NC_047753.1	Salmonella phage SEN8, complete genome	100	44	0	0	318	361	25913	25870	2.51e-14
SL506391_rnaviral_assembled_NODE_9419_length_362_cov_124.885813_g8143_i0	362	No	NA	1	0	0	Low-quality	Genome-fragment	0.92	AAI-based (high-confidence)	0	1	no viral genes detected	SL506391_rnaviral_assembled	NC_047854.1	Cronobacter phage ESSI-2, complete genome	97.872	47	1	0	315	361	27977	28023	2.51e-14
SL506391_rnaviral_assembled_NODE_9419_length_362_cov_124.885813_g8143_i0	362	No	NA	1	0	0	Low-quality	Genome-fragment	0.92	AAI-based (high-confidence)	0	1	no viral genes detected	SL506391_rnaviral_assembled	NC_019488.1	Salmonella phage RE-2010, complete genome	100	44	0	0	318	361	84	41	2.51e-14
SL506391_rnaviral_assembled_NODE_9419_length_362_cov_124.885813_g8143_i0	362	No	NA	1	0	0	Low-quality	Genome-fragment	0.92	AAI-based (high-confidence)	0	1	no viral genes detected	SL506391_rnaviral_assembled	NC_019488.1	Salmonella phage RE-2010, complete genome	100	44	0	0	318	361	34117	34074	2.51e-14
SL506403_rnaviral_assembled_NODE_26026_length_362_cov_16.190311_g23399_i0	362	No	NA	1	0	0	Low-quality	Genome-fragment	0.92	AAI-based (high-confidence)	0	1	no viral genes detected	SL506403_rnaviral_assembled	NC_049342.1	Escherichia phage 500465-1, complete genome	93.388	363	21	3	1	362	30062	30422	1.6e-150
SL506403_rnaviral_assembled_NODE_26026_length_362_cov_16.190311_g23399_i0	362	No	NA	1	0	0	Low-quality	Genome-fragment	0.92	AAI-based (high-confidence)	0	1	no viral genes detected	SL506403_rnaviral_assembled	NC_049448.1	Klebsiella phage ST437-OXA245phi4.1, complete genome	92.562	363	24	3	1	362	990	630	1.61e-145
SL506403_rnaviral_assembled_NODE_26026_length_362_cov_16.190311_g23399_i0	362	No	NA	1	0	0	Low-quality	Genome-fragment	0.92	AAI-based (high-confidence)	0	1	no viral genes detected	SL506403_rnaviral_assembled	NC_049448.1	Klebsiella phage ST437-OXA245phi4.1, complete genome	97.727	44	1	0	1	44	37556	37513	1.17e-12
SL506403_rnaviral_assembled_NODE_26026_length_362_cov_16.190311_g23399_i0	362	No	NA	1	0	0	Low-quality	Genome-fragment	0.92	AAI-based (high-confidence)	0	1	no viral genes detected	SL506403_rnaviral_assembled	NC_049454.1	Klebsiella phage ST15-OXA48phi14.1, complete genome	92.562	363	24	3	1	362	32850	33210	1.61e-145
SL506403_rnaviral_assembled_NODE_26026_length_362_cov_16.190311_g23399_i0	362	No	NA	1	0	0	Low-quality	Genome-fragment	0.92	AAI-based (high-confidence)	0	1	no viral genes detected	SL506403_rnaviral_assembled	NC_047753.1	Salmonella phage SEN8, complete genome	97.727	44	1	0	1	44	25869	25912	1.17e-12
SL506403_rnaviral_assembled_NODE_26026_length_362_cov_16.190311_g23399_i0	362	No	NA	1	0	0	Low-quality	Genome-fragment	0.92	AAI-based (high-confidence)	0	1	no viral genes detected	SL506403_rnaviral_assembled	NC_047854.1	Cronobacter phage ESSI-2, complete genome	97.727	44	1	0	1	44	28024	27981	1.17e-12
SL506403_rnaviral_assembled_NODE_26026_length_362_cov_16.190311_g23399_i0	362	No	NA	1	0	0	Low-quality	Genome-fragment	0.92	AAI-based (high-confidence)	0	1	no viral genes detected	SL506403_rnaviral_assembled	NC_019488.1	Salmonella phage RE-2010, complete genome	97.727	44	1	0	1	44	40	83	1.17e-12
SL506403_rnaviral_assembled_NODE_26026_length_362_cov_16.190311_g23399_i0	362	No	NA	1	0	0	Low-quality	Genome-fragment	0.92	AAI-based (high-confidence)	0	1	no viral genes detected	SL506403_rnaviral_assembled	NC_019488.1	Salmonella phage RE-2010, complete genome	97.727	44	1	0	1	44	34073	34116	1.17e-12
SL506404_rnaviral_assembled_NODE_21258_length_362_cov_265.598616_g19330_i0	362	No	NA	1	0	0	Low-quality	Genome-fragment	0.92	AAI-based (high-confidence)	0	1	no viral genes detected	SL506404_rnaviral_assembled	NC_049342.1	Escherichia phage 500465-1, complete genome	99.723	361	0	1	2	362	30063	30422	0
SL506404_rnaviral_assembled_NODE_21258_length_362_cov_265.598616_g19330_i0	362	No	NA	1	0	0	Low-quality	Genome-fragment	0.92	AAI-based (high-confidence)	0	1	no viral genes detected	SL506404_rnaviral_assembled	NC_049448.1	Klebsiella phage ST437-OXA245phi4.1, complete genome	96.961	362	8	3	2	362	989	630	1.2e-171
SL506404_rnaviral_assembled_NODE_21258_length_362_cov_265.598616_g19330_i0	362	No	NA	1	0	0	Low-quality	Genome-fragment	0.92	AAI-based (high-confidence)	0	1	no viral genes detected	SL506404_rnaviral_assembled	NC_049448.1	Klebsiella phage ST437-OXA245phi4.1, complete genome	100	44	0	0	2	45	37555	37512	2.51e-14
SL506404_rnaviral_assembled_NODE_21258_length_362_cov_265.598616_g19330_i0	362	No	NA	1	0	0	Low-quality	Genome-fragment	0.92	AAI-based (high-confidence)	0	1	no viral genes detected	SL506404_rnaviral_assembled	NC_049454.1	Klebsiella phage ST15-OXA48phi14.1, complete genome	96.961	362	8	3	2	362	32851	33210	1.2e-171
SL506404_rnaviral_assembled_NODE_21258_length_362_cov_265.598616_g19330_i0	362	No	NA	1	0	0	Low-quality	Genome-fragment	0.92	AAI-based (high-confidence)	0	1	no viral genes detected	SL506404_rnaviral_assembled	NC_047753.1	Salmonella phage SEN8, complete genome	100	44	0	0	2	45	25870	25913	2.51e-14
SL506404_rnaviral_assembled_NODE_21258_length_362_cov_265.598616_g19330_i0	362	No	NA	1	0	0	Low-quality	Genome-fragment	0.92	AAI-based (high-confidence)	0	1	no viral genes detected	SL506404_rnaviral_assembled	NC_047854.1	Cronobacter phage ESSI-2, complete genome	97.872	47	1	0	2	48	28023	27977	2.51e-14
SL506404_rnaviral_assembled_NODE_21258_length_362_cov_265.598616_g19330_i0	362	No	NA	1	0	0	Low-quality	Genome-fragment	0.92	AAI-based (high-confidence)	0	1	no viral genes detected	SL506404_rnaviral_assembled	NC_019488.1	Salmonella phage RE-2010, complete genome	100	44	0	0	2	45	41	84	2.51e-14
SL506404_rnaviral_assembled_NODE_21258_length_362_cov_265.598616_g19330_i0	362	No	NA	1	0	0	Low-quality	Genome-fragment	0.92	AAI-based (high-confidence)	0	1	no viral genes detected	SL506404_rnaviral_assembled	NC_019488.1	Salmonella phage RE-2010, complete genome	100	44	0	0	2	45	34074	34117	2.51e-14
SL506414_rnaviral_assembled_NODE_10792_length_362_cov_102.051903_g9151_i0	362	No	NA	1	0	0	Low-quality	Genome-fragment	0.92	AAI-based (high-confidence)	0	1	no viral genes detected	SL506414_rnaviral_assembled	NC_049448.1	Klebsiella phage ST437-OXA245phi4.1, complete genome	97.238	362	9	1	1	362	990	630	7.2e-174
SL506414_rnaviral_assembled_NODE_10792_length_362_cov_102.051903_g9151_i0	362	No	NA	1	0	0	Low-quality	Genome-fragment	0.92	AAI-based (high-confidence)	0	1	no viral genes detected	SL506414_rnaviral_assembled	NC_049448.1	Klebsiella phage ST437-OXA245phi4.1, complete genome	100	45	0	0	1	45	37556	37512	6.98e-15
SL506414_rnaviral_assembled_NODE_10792_length_362_cov_102.051903_g9151_i0	362	No	NA	1	0	0	Low-quality	Genome-fragment	0.92	AAI-based (high-confidence)	0	1	no viral genes detected	SL506414_rnaviral_assembled	NC_049454.1	Klebsiella phage ST15-OXA48phi14.1, complete genome	97.238	362	9	1	1	362	32850	33210	7.2e-174
SL506414_rnaviral_assembled_NODE_10792_length_362_cov_102.051903_g9151_i0	362	No	NA	1	0	0	Low-quality	Genome-fragment	0.92	AAI-based (high-confidence)	0	1	no viral genes detected	SL506414_rnaviral_assembled	NC_049342.1	Escherichia phage 500465-1, complete genome	96.143	363	11	3	1	362	30062	30422	3.37e-167
SL506414_rnaviral_assembled_NODE_10792_length_362_cov_102.051903_g9151_i0	362	No	NA	1	0	0	Low-quality	Genome-fragment	0.92	AAI-based (high-confidence)	0	1	no viral genes detected	SL506414_rnaviral_assembled	NC_047753.1	Salmonella phage SEN8, complete genome	100	45	0	0	1	45	25869	25913	6.98e-15
SL506414_rnaviral_assembled_NODE_10792_length_362_cov_102.051903_g9151_i0	362	No	NA	1	0	0	Low-quality	Genome-fragment	0.92	AAI-based (high-confidence)	0	1	no viral genes detected	SL506414_rnaviral_assembled	NC_047854.1	Cronobacter phage ESSI-2, complete genome	97.917	48	1	0	1	48	28024	27977	6.98e-15
SL506414_rnaviral_assembled_NODE_10792_length_362_cov_102.051903_g9151_i0	362	No	NA	1	0	0	Low-quality	Genome-fragment	0.92	AAI-based (high-confidence)	0	1	no viral genes detected	SL506414_rnaviral_assembled	NC_019488.1	Salmonella phage RE-2010, complete genome	100	45	0	0	1	45	40	84	6.98e-15
SL506414_rnaviral_assembled_NODE_10792_length_362_cov_102.051903_g9151_i0	362	No	NA	1	0	0	Low-quality	Genome-fragment	0.92	AAI-based (high-confidence)	0	1	no viral genes detected	SL506414_rnaviral_assembled	NC_019488.1	Salmonella phage RE-2010, complete genome	100	45	0	0	1	45	34073	34117	6.98e-15
SL506418_rnaviral_assembled_NODE_11129_length_362_cov_7.159170_g9731_i0	362	No	NA	1	0	0	Low-quality	Genome-fragment	0.36	AAI-based (high-confidence)	0	1	no viral genes detected	SL506418_rnaviral_assembled	NC_055896.1	CrAssphage cr113_1, complete genome	99.448	362	2	0	1	362	9447	9808	0
SL506418_rnaviral_assembled_NODE_11129_length_362_cov_7.159170_g9731_i0	362	No	NA	1	0	0	Low-quality	Genome-fragment	0.36	AAI-based (high-confidence)	0	1	no viral genes detected	SL506418_rnaviral_assembled	NC_055892.1	CrAssphage cr109_1, complete genome	99.448	362	2	0	1	362	96943	96582	0
SL506428_rnaviral_assembled_NODE_18281_length_362_cov_2.591696_g16193_i0	362	No	NA	1	1	0	Low-quality	Genome-fragment	0.61	AAI-based (high-confidence)	0	1		SL506428_rnaviral_assembled	NC_050153.1	Escherichia phage vB_EcoM-Ro157c2YLVW, complete genome	92.837	363	21	5	1	361	43428	43069	1.25e-146
SL506428_rnaviral_assembled_NODE_18281_length_362_cov_2.591696_g16193_i0	362	No	NA	1	1	0	Low-quality	Genome-fragment	0.61	AAI-based (high-confidence)	0	1		SL506428_rnaviral_assembled	NC_049922.1	Stx converting phage vB_EcoS_ST2-8624, complete genome	91.008	367	24	9	1	362	59856	60218	4.55e-136
SL506428_rnaviral_assembled_NODE_18281_length_362_cov_2.591696_g16193_i0	362	No	NA	1	1	0	Low-quality	Genome-fragment	0.61	AAI-based (high-confidence)	0	1		SL506428_rnaviral_assembled	NC_049923.1	Stx2-converting phage Stx2a_WGPS9 proviral DNA, complete genome	91.008	367	24	9	1	362	52963	53325	4.55e-136
SL506428_rnaviral_assembled_NODE_18281_length_362_cov_2.591696_g16193_i0	362	No	NA	1	1	0	Low-quality	Genome-fragment	0.61	AAI-based (high-confidence)	0	1		SL506428_rnaviral_assembled	NC_010237.1	Enterobacteria phage Min27, complete genome	91.008	367	24	9	1	362	60100	60462	4.55e-136
SL506428_rnaviral_assembled_NODE_18281_length_362_cov_2.591696_g16193_i0	362	No	NA	1	1	0	Low-quality	Genome-fragment	0.61	AAI-based (high-confidence)	0	1		SL506428_rnaviral_assembled	NC_004914.3	Stx2 converting phage II DNA, complete genome	91.008	367	24	9	1	362	28388	28750	4.55e-136
SL506428_rnaviral_assembled_NODE_18281_length_362_cov_2.591696_g16193_i0	362	No	NA	1	1	0	Low-quality	Genome-fragment	0.61	AAI-based (high-confidence)	0	1		SL506428_rnaviral_assembled	NC_004913.3	Stx1 converting phage DNA, complete genome	91.008	367	24	9	1	362	28388	28750	4.55e-136
SL506428_rnaviral_assembled_NODE_18281_length_362_cov_2.591696_g16193_i0	362	No	NA	1	1	0	Low-quality	Genome-fragment	0.61	AAI-based (high-confidence)	0	1		SL506428_rnaviral_assembled	NC_000902.1	Enterobacteria phage VT2-Sakai, complete genome	91.008	367	24	9	1	362	57443	57805	4.55e-136
SL506428_rnaviral_assembled_NODE_18281_length_362_cov_2.591696_g16193_i0	362	No	NA	1	1	0	Low-quality	Genome-fragment	0.61	AAI-based (high-confidence)	0	1		SL506428_rnaviral_assembled	NC_000924.1	Enterobacteria phage 933W, complete genome	91.008	367	24	9	1	362	58402	58764	4.55e-136
SL506437_rnaviral_assembled_NODE_14752_length_362_cov_3.408304_g13078_i0	362	No	NA	1	0	0	Low-quality	Genome-fragment	0.4	AAI-based (medium-confidence)	0	1	no viral genes detected	SL506437_rnaviral_assembled	NC_062771.1	CrAss-like virus sp., complete genome	96.944	360	11	0	1	360	67128	66769	1.2e-171
SL506437_rnaviral_assembled_NODE_14752_length_362_cov_3.408304_g13078_i0	362	No	NA	1	0	0	Low-quality	Genome-fragment	0.4	AAI-based (medium-confidence)	0	1	no viral genes detected	SL506437_rnaviral_assembled	NC_024711.1	Uncultured crAssphage, complete genome	95.81	358	15	0	1	358	854	1211	7.3e-164
WG01-210615-14_B06_rnaviral_assembled_NODE_13678_length_362_cov_20.705882_g11810_i0	362	No	NA	1	0	0	Low-quality	Genome-fragment	0.92	AAI-based (high-confidence)	0	1	no viral genes detected	WG01-210615-14_B06_rnaviral_assembled	NC_049448.1	Klebsiella phage ST437-OXA245phi4.1, complete genome	97.514	362	8	1	1	362	630	990	1.55e-175
WG01-210615-14_B06_rnaviral_assembled_NODE_13678_length_362_cov_20.705882_g11810_i0	362	No	NA	1	0	0	Low-quality	Genome-fragment	0.92	AAI-based (high-confidence)	0	1	no viral genes detected	WG01-210615-14_B06_rnaviral_assembled	NC_049448.1	Klebsiella phage ST437-OXA245phi4.1, complete genome	100	45	0	0	318	362	37512	37556	6.98e-15
WG01-210615-14_B06_rnaviral_assembled_NODE_13678_length_362_cov_20.705882_g11810_i0	362	No	NA	1	0	0	Low-quality	Genome-fragment	0.92	AAI-based (high-confidence)	0	1	no viral genes detected	WG01-210615-14_B06_rnaviral_assembled	NC_049454.1	Klebsiella phage ST15-OXA48phi14.1, complete genome	97.514	362	8	1	1	362	33210	32850	1.55e-175
WG01-210615-14_B06_rnaviral_assembled_NODE_13678_length_362_cov_20.705882_g11810_i0	362	No	NA	1	0	0	Low-quality	Genome-fragment	0.92	AAI-based (high-confidence)	0	1	no viral genes detected	WG01-210615-14_B06_rnaviral_assembled	NC_049342.1	Escherichia phage 500465-1, complete genome	95.592	363	13	3	1	362	30422	30062	7.3e-164
WG01-210615-14_B06_rnaviral_assembled_NODE_13678_length_362_cov_20.705882_g11810_i0	362	No	NA	1	0	0	Low-quality	Genome-fragment	0.92	AAI-based (high-confidence)	0	1	no viral genes detected	WG01-210615-14_B06_rnaviral_assembled	NC_047753.1	Salmonella phage SEN8, complete genome	100	45	0	0	318	362	25913	25869	6.98e-15
WG01-210615-14_B06_rnaviral_assembled_NODE_13678_length_362_cov_20.705882_g11810_i0	362	No	NA	1	0	0	Low-quality	Genome-fragment	0.92	AAI-based (high-confidence)	0	1	no viral genes detected	WG01-210615-14_B06_rnaviral_assembled	NC_047854.1	Cronobacter phage ESSI-2, complete genome	97.917	48	1	0	315	362	27977	28024	6.98e-15
WG01-210615-14_B06_rnaviral_assembled_NODE_13678_length_362_cov_20.705882_g11810_i0	362	No	NA	1	0	0	Low-quality	Genome-fragment	0.92	AAI-based (high-confidence)	0	1	no viral genes detected	WG01-210615-14_B06_rnaviral_assembled	NC_019488.1	Salmonella phage RE-2010, complete genome	100	45	0	0	318	362	84	40	6.98e-15
WG01-210615-14_B06_rnaviral_assembled_NODE_13678_length_362_cov_20.705882_g11810_i0	362	No	NA	1	0	0	Low-quality	Genome-fragment	0.92	AAI-based (high-confidence)	0	1	no viral genes detected	WG01-210615-14_B06_rnaviral_assembled	NC_019488.1	Salmonella phage RE-2010, complete genome	100	45	0	0	318	362	34117	34073	6.98e-15
WG02g-210608-14_B06_rnaviral_assembled_NODE_12842_length_362_cov_1.491349_g11202_i0	362	No	NA	1	1	0	Low-quality	Genome-fragment	0.28	HMM-based (lower-bound)	0	1		WG02g-210608-14_B06_rnaviral_assembled	NC_002692.1	Tomato mosaic virus, complete genome	98.895	362	4	0	1	362	4121	4482	0
WG0Kc-210601-14_B06_rnaviral_assembled_NODE_8431_length_362_cov_2.467128_g7303_i0	362	No	NA	1	1	0	Low-quality	Genome-fragment	0.28	HMM-based (lower-bound)	0	1		WG0Kc-210601-14_B06_rnaviral_assembled	NC_001801.1	Cucumber green mottle mosaic virus, complete genome	97.79	362	8	0	1	362	3527	3166	9.24e-178
WG0Kg-210622-14_B06_rnaviral_assembled_NODE_12616_length_362_cov_11.906574_g10870_i0	362	No	NA	1	0	0	Low-quality	Genome-fragment	0.92	AAI-based (high-confidence)	0	1	no viral genes detected	WG0Kg-210622-14_B06_rnaviral_assembled	NC_049448.1	Klebsiella phage ST437-OXA245phi4.1, complete genome	96.122	361	13	1	1	361	988	629	1.21e-166
WG0Kg-210622-14_B06_rnaviral_assembled_NODE_12616_length_362_cov_11.906574_g10870_i0	362	No	NA	1	0	0	Low-quality	Genome-fragment	0.92	AAI-based (high-confidence)	0	1	no viral genes detected	WG0Kg-210622-14_B06_rnaviral_assembled	NC_049448.1	Klebsiella phage ST437-OXA245phi4.1, complete genome	100	43	0	0	1	43	37554	37512	9.03e-14
WG0Kg-210622-14_B06_rnaviral_assembled_NODE_12616_length_362_cov_11.906574_g10870_i0	362	No	NA	1	0	0	Low-quality	Genome-fragment	0.92	AAI-based (high-confidence)	0	1	no viral genes detected	WG0Kg-210622-14_B06_rnaviral_assembled	NC_049454.1	Klebsiella phage ST15-OXA48phi14.1, complete genome	96.122	361	13	1	1	361	32852	33211	1.21e-166
WG0Kg-210622-14_B06_rnaviral_assembled_NODE_12616_length_362_cov_11.906574_g10870_i0	362	No	NA	1	0	0	Low-quality	Genome-fragment	0.92	AAI-based (high-confidence)	0	1	no viral genes detected	WG0Kg-210622-14_B06_rnaviral_assembled	NC_049342.1	Escherichia phage 500465-1, complete genome	95.58	362	13	3	1	361	30064	30423	2.63e-163
WG0Kg-210622-14_B06_rnaviral_assembled_NODE_12616_length_362_cov_11.906574_g10870_i0	362	No	NA	1	0	0	Low-quality	Genome-fragment	0.92	AAI-based (high-confidence)	0	1	no viral genes detected	WG0Kg-210622-14_B06_rnaviral_assembled	NC_047753.1	Salmonella phage SEN8, complete genome	100	43	0	0	1	43	25871	25913	9.03e-14
WG0Kg-210622-14_B06_rnaviral_assembled_NODE_12616_length_362_cov_11.906574_g10870_i0	362	No	NA	1	0	0	Low-quality	Genome-fragment	0.92	AAI-based (high-confidence)	0	1	no viral genes detected	WG0Kg-210622-14_B06_rnaviral_assembled	NC_047854.1	Cronobacter phage ESSI-2, complete genome	97.826	46	1	0	1	46	28022	27977	9.03e-14
WG0Kg-210622-14_B06_rnaviral_assembled_NODE_12616_length_362_cov_11.906574_g10870_i0	362	No	NA	1	0	0	Low-quality	Genome-fragment	0.92	AAI-based (high-confidence)	0	1	no viral genes detected	WG0Kg-210622-14_B06_rnaviral_assembled	NC_019488.1	Salmonella phage RE-2010, complete genome	100	43	0	0	1	43	42	84	9.03e-14
WG0Kg-210622-14_B06_rnaviral_assembled_NODE_12616_length_362_cov_11.906574_g10870_i0	362	No	NA	1	0	0	Low-quality	Genome-fragment	0.92	AAI-based (high-confidence)	0	1	no viral genes detected	WG0Kg-210622-14_B06_rnaviral_assembled	NC_019488.1	Salmonella phage RE-2010, complete genome	100	43	0	0	1	43	34075	34117	9.03e-14
WG0L-210601-14_B06_rnaviral_assembled_NODE_20818_length_362_cov_3.328720_g18728_i0	362	No	NA	1	1	0	Low-quality	Genome-fragment	0.28	HMM-based (lower-bound)	0	1		WG0L-210601-14_B06_rnaviral_assembled	NC_002692.1	Tomato mosaic virus, complete genome	99.171	362	3	0	1	362	394	33	0
WG0P-210525-14_B06_rnaviral_assembled_NODE_19687_length_362_cov_1.557093_g17031_i0	362	No	NA	1	0	0	Low-quality	Genome-fragment	0.35	AAI-based (high-confidence)	0	1	no viral genes detected	WG0P-210525-14_B06_rnaviral_assembled	NC_048045.1	Caulobacter phage CcrBL10, complete genome	94.444	54	3	0	13	66	160175	160122	6.98e-15
WG0P-210608-14_B06_rnaviral_assembled_NODE_13492_length_362_cov_2.044983_g11853_i0	362	No	NA	1	1	0	Low-quality	Genome-fragment	2.77	HMM-based (lower-bound)	0	1		WG0P-210608-14_B06_rnaviral_assembled	NC_033003.1	Hubei picorna-like virus 61 strain mosHB235903 hypothetical protein gene, complete cds	94.475	362	20	0	1	362	5476	5115	9.51e-158
WGOK-210401C_B06_rnaviral_assembled_NODE_18525_length_362_cov_6.934256_g17302_i0	362	No	NA	1	1	0	Low-quality	Genome-fragment	0.22	AAI-based (high-confidence)	0	1		WGOK-210401C_B06_rnaviral_assembled	NC_055715.1	Klebsiella phage KPV15, complete genome	98.214	168	2	1	167	334	69899	69733	1.06e-77
WGOK-210401C_B06_rnaviral_assembled_NODE_18525_length_362_cov_6.934256_g17302_i0	362	No	NA	1	1	0	Low-quality	Genome-fragment	0.22	AAI-based (high-confidence)	0	1		WGOK-210401C_B06_rnaviral_assembled	NC_028686.1	Klebsiella phage JD18, complete genome	96.429	168	5	1	167	334	48985	48819	1.07e-72
WGOK-210401C_B06_rnaviral_assembled_NODE_18525_length_362_cov_6.934256_g17302_i0	362	No	NA	1	1	0	Low-quality	Genome-fragment	0.22	AAI-based (high-confidence)	0	1		WGOK-210401C_B06_rnaviral_assembled	NC_055748.1	Klebsiella phage Mineola, complete genome	95.833	168	6	1	167	334	57714	57548	4.99e-71
WGOK-210401C_B06_rnaviral_assembled_NODE_18525_length_362_cov_6.934256_g17302_i0	362	No	NA	1	1	0	Low-quality	Genome-fragment	0.22	AAI-based (high-confidence)	0	1		WGOK-210401C_B06_rnaviral_assembled	NC_031087.1	Klebsiella phage vB_KpnM_KpV477, complete genome	94.643	168	8	1	167	334	60172	60006	1.08e-67
WGOK-210401C_B06_rnaviral_assembled_NODE_18525_length_362_cov_6.934256_g17302_i0	362	No	NA	1	1	0	Low-quality	Genome-fragment	0.22	AAI-based (high-confidence)	0	1		WGOK-210401C_B06_rnaviral_assembled	NC_055768.1	Klebsiella phage KP179, complete genome	92.262	168	12	1	167	334	94339	94505	5.06e-61
WGOK-210401C_B06_rnaviral_assembled_NODE_18525_length_362_cov_6.934256_g17302_i0	362	No	NA	1	1	0	Low-quality	Genome-fragment	0.22	AAI-based (high-confidence)	0	1		WGOK-210401C_B06_rnaviral_assembled	NC_031095.1	Klebsiella phage PKO111, complete genome	90.476	168	15	1	167	334	47305	47471	5.1e-56
WGOK-210514C_B06_rnaviral_assembled_NODE_15190_length_362_cov_2.000000_g14246_i0	362	No	NA	1	1	0	Low-quality	Genome-fragment	0.73	AAI-based (high-confidence)	0	1		WGOK-210514C_B06_rnaviral_assembled	NC_049841.1	Klebsiella phage Skenny, complete genome	98.066	362	7	0	1	362	17364	17725	1.99e-179
WGOK-210514C_B06_rnaviral_assembled_NODE_15190_length_362_cov_2.000000_g14246_i0	362	No	NA	1	1	0	Low-quality	Genome-fragment	0.73	AAI-based (high-confidence)	0	1		WGOK-210514C_B06_rnaviral_assembled	NC_047850.1	Klebsiella phage MezzoGao, complete genome	98.066	362	7	0	1	362	3319	3680	1.99e-179
WGOK-210514C_B06_rnaviral_assembled_NODE_15190_length_362_cov_2.000000_g14246_i0	362	No	NA	1	1	0	Low-quality	Genome-fragment	0.73	AAI-based (high-confidence)	0	1		WGOK-210514C_B06_rnaviral_assembled	NC_049848.1	Klebsiella phage KP1801, complete genome	97.79	362	8	0	1	362	39338	38977	9.24e-178
WGOK-210514C_B06_rnaviral_assembled_NODE_15190_length_362_cov_2.000000_g14246_i0	362	No	NA	1	1	0	Low-quality	Genome-fragment	0.73	AAI-based (high-confidence)	0	1		WGOK-210514C_B06_rnaviral_assembled	NC_048042.1	Klebsiella phage TAH8, complete genome	97.79	362	8	0	1	362	17544	17905	9.24e-178
WGOK-210514C_B06_rnaviral_assembled_NODE_15190_length_362_cov_2.000000_g14246_i0	362	No	NA	1	1	0	Low-quality	Genome-fragment	0.73	AAI-based (high-confidence)	0	1		WGOK-210514C_B06_rnaviral_assembled	NC_048044.1	Klebsiella phage NJR15, complete genome	97.79	362	8	0	1	362	17559	17920	9.24e-178
WGOK-210514C_B06_rnaviral_assembled_NODE_15190_length_362_cov_2.000000_g14246_i0	362	No	NA	1	1	0	Low-quality	Genome-fragment	0.73	AAI-based (high-confidence)	0	1		WGOK-210514C_B06_rnaviral_assembled	NC_047907.1	Klebsiella virus GML-KpCol1, complete genome	97.79	362	8	0	1	362	24317	23956	9.24e-178
WGOK-210514C_B06_rnaviral_assembled_NODE_15190_length_362_cov_2.000000_g14246_i0	362	No	NA	1	1	0	Low-quality	Genome-fragment	0.73	AAI-based (high-confidence)	0	1		WGOK-210514C_B06_rnaviral_assembled	NC_055956.1	Klebsiella phage RAD2, complete genome	97.778	360	8	0	3	362	42398	42757	1.2e-176
WGOK-210514C_B06_rnaviral_assembled_NODE_15190_length_362_cov_2.000000_g14246_i0	362	No	NA	1	1	0	Low-quality	Genome-fragment	0.73	AAI-based (high-confidence)	0	1		WGOK-210514C_B06_rnaviral_assembled	NC_048143.1	Klebsiella phage KpKT21phi1, complete genome	97.514	362	9	0	1	362	18698	18337	4.3e-176
WGOK-210514C_B06_rnaviral_assembled_NODE_15190_length_362_cov_2.000000_g14246_i0	362	No	NA	1	1	0	Low-quality	Genome-fragment	0.73	AAI-based (high-confidence)	0	1		WGOK-210514C_B06_rnaviral_assembled	NC_048024.1	Klebsiella phage NJS1, complete genome	97.514	362	9	0	1	362	17256	17617	4.3e-176
WGOK-210514C_B06_rnaviral_assembled_NODE_15190_length_362_cov_2.000000_g14246_i0	362	No	NA	1	1	0	Low-quality	Genome-fragment	0.73	AAI-based (high-confidence)	0	1		WGOK-210514C_B06_rnaviral_assembled	NC_047841.1	Klebsiella phage KPN N141, complete genome	97.514	362	9	0	1	362	29657	30018	4.3e-176
WGOK-210514C_B06_rnaviral_assembled_NODE_15190_length_362_cov_2.000000_g14246_i0	362	No	NA	1	1	0	Low-quality	Genome-fragment	0.73	AAI-based (high-confidence)	0	1		WGOK-210514C_B06_rnaviral_assembled	NC_049846.1	Klebsiella phage Shelby, complete genome	97.238	362	10	0	1	362	17543	17904	2e-174
WGOK-210514C_B06_rnaviral_assembled_NODE_15190_length_362_cov_2.000000_g14246_i0	362	No	NA	1	1	0	Low-quality	Genome-fragment	0.73	AAI-based (high-confidence)	0	1		WGOK-210514C_B06_rnaviral_assembled	NC_048162.1	Klebsiella phage GH-K3, complete genome	97.238	362	10	0	1	362	31938	31577	2e-174
WGOK-210514C_B06_rnaviral_assembled_NODE_15190_length_362_cov_2.000000_g14246_i0	362	No	NA	1	1	0	Low-quality	Genome-fragment	0.73	AAI-based (high-confidence)	0	1		WGOK-210514C_B06_rnaviral_assembled	NC_049844.1	Klebsiella phage 13, complete genome	96.961	362	11	0	1	362	13866	13505	9.31e-173
WGOK-210514C_B06_rnaviral_assembled_NODE_15190_length_362_cov_2.000000_g14246_i0	362	No	NA	1	1	0	Low-quality	Genome-fragment	0.73	AAI-based (high-confidence)	0	1		WGOK-210514C_B06_rnaviral_assembled	NC_049843.1	Klebsiella phage JY917, complete genome	96.961	362	11	0	1	362	28551	28190	9.31e-173
WGOK-210514C_B06_rnaviral_assembled_NODE_15190_length_362_cov_2.000000_g14246_i0	362	No	NA	1	1	0	Low-quality	Genome-fragment	0.73	AAI-based (high-confidence)	0	1		WGOK-210514C_B06_rnaviral_assembled	NC_028786.1	Klebsiella phage 1513, complete genome	96.961	362	11	0	1	362	9099	8738	9.31e-173
WGOK-210514C_B06_rnaviral_assembled_NODE_15190_length_362_cov_2.000000_g14246_i0	362	No	NA	1	1	0	Low-quality	Genome-fragment	0.73	AAI-based (high-confidence)	0	1		WGOK-210514C_B06_rnaviral_assembled	NC_048043.1	Klebsiella phage NJS2, complete genome	96.944	360	11	0	3	362	18158	18517	1.2e-171
WGOK-210514C_B06_rnaviral_assembled_NODE_15190_length_362_cov_2.000000_g14246_i0	362	No	NA	1	1	0	Low-quality	Genome-fragment	0.73	AAI-based (high-confidence)	0	1		WGOK-210514C_B06_rnaviral_assembled	NC_049842.1	Klebsiella phage vB_KpnS_15-38_KLPPOU149, complete genome	96.685	362	12	0	1	362	29637	29998	4.33e-171
WGOK-210514C_B06_rnaviral_assembled_NODE_15190_length_362_cov_2.000000_g14246_i0	362	No	NA	1	1	0	Low-quality	Genome-fragment	0.73	AAI-based (high-confidence)	0	1		WGOK-210514C_B06_rnaviral_assembled	NC_049839.1	Klebsiella phage Sweeny, complete genome	96.685	362	12	0	1	362	18337	18698	4.33e-171
WGOK-210514C_B06_rnaviral_assembled_NODE_15190_length_362_cov_2.000000_g14246_i0	362	No	NA	1	1	0	Low-quality	Genome-fragment	0.73	AAI-based (high-confidence)	0	1		WGOK-210514C_B06_rnaviral_assembled	NC_048126.1	Klebsiella phage TSK1, complete genome	96.685	362	12	0	1	362	15397	15758	4.33e-171
WGOK-210514C_B06_rnaviral_assembled_NODE_15190_length_362_cov_2.000000_g14246_i0	362	No	NA	1	1	0	Low-quality	Genome-fragment	0.73	AAI-based (high-confidence)	0	1		WGOK-210514C_B06_rnaviral_assembled	NC_028774.1	Klebsiella phage Sushi, complete genome	96.133	362	14	0	1	362	9414	9775	9.38e-168
WGOK-210514C_B06_rnaviral_assembled_NODE_15190_length_362_cov_2.000000_g14246_i0	362	No	NA	1	1	0	Low-quality	Genome-fragment	0.73	AAI-based (high-confidence)	0	1		WGOK-210514C_B06_rnaviral_assembled	NC_049845.1	Klebsiella phage PhiKpNIH-2, complete genome	95.856	362	15	0	1	362	48941	48580	4.36e-166
WGOK-210514C_B06_rnaviral_assembled_NODE_15190_length_362_cov_2.000000_g14246_i0	362	No	NA	1	1	0	Low-quality	Genome-fragment	0.73	AAI-based (high-confidence)	0	1		WGOK-210514C_B06_rnaviral_assembled	NC_049847.1	Klebsiella phage Sin4, complete genome	95.833	360	15	0	3	362	17843	18202	5.64e-165
WGOK-210514C_B06_rnaviral_assembled_NODE_15190_length_362_cov_2.000000_g14246_i0	362	No	NA	1	1	0	Low-quality	Genome-fragment	0.73	AAI-based (high-confidence)	0	1		WGOK-210514C_B06_rnaviral_assembled	NC_028760.1	Klebsiella phage KLPN1, complete genome	95.58	362	16	0	1	362	18170	18531	2.03e-164
WGOK-210514C_B06_rnaviral_assembled_NODE_15190_length_362_cov_2.000000_g14246_i0	362	No	NA	1	1	0	Low-quality	Genome-fragment	0.73	AAI-based (high-confidence)	0	1		WGOK-210514C_B06_rnaviral_assembled	NC_047784.1	Klebsiella phage vB_KpnS_KpV522, complete genome	92.541	362	23	3	3	362	17232	17591	5.8e-145
WGOK-210514C_B06_rnaviral_assembled_NODE_15190_length_362_cov_2.000000_g14246_i0	362	No	NA	1	1	0	Low-quality	Genome-fragment	0.73	AAI-based (high-confidence)	0	1		WGOK-210514C_B06_rnaviral_assembled	NC_049835.1	Klebsiella phage vB_KpnS_Domnhall, complete genome	91.341	358	28	2	3	360	9287	9641	4.55e-136
WM08-210615-14_B06_rnaviral_assembled_NODE_17490_length_362_cov_3.121107_g16009_i0	362	No	NA	1	1	0	Low-quality	Genome-fragment	0.22	AAI-based (high-confidence)	0	1		WM08-210615-14_B06_rnaviral_assembled	NC_031087.1	Klebsiella phage vB_KpnM_KpV477, complete genome	94.643	168	8	1	29	196	60006	60172	1.08e-67
WM08-210615-14_B06_rnaviral_assembled_NODE_17490_length_362_cov_3.121107_g16009_i0	362	No	NA	1	1	0	Low-quality	Genome-fragment	0.22	AAI-based (high-confidence)	0	1		WM08-210615-14_B06_rnaviral_assembled	NC_028686.1	Klebsiella phage JD18, complete genome	94.643	168	8	1	29	196	48819	48985	1.08e-67
WM08-210615-14_B06_rnaviral_assembled_NODE_17490_length_362_cov_3.121107_g16009_i0	362	No	NA	1	1	0	Low-quality	Genome-fragment	0.22	AAI-based (high-confidence)	0	1		WM08-210615-14_B06_rnaviral_assembled	NC_055715.1	Klebsiella phage KPV15, complete genome	94.048	168	9	1	29	196	69733	69899	5.03e-66
WM08-210615-14_B06_rnaviral_assembled_NODE_17490_length_362_cov_3.121107_g16009_i0	362	No	NA	1	1	0	Low-quality	Genome-fragment	0.22	AAI-based (high-confidence)	0	1		WM08-210615-14_B06_rnaviral_assembled	NC_055768.1	Klebsiella phage KP179, complete genome	92.262	168	12	1	29	196	94505	94339	5.06e-61
SL505989_rnaviral_assembled_NODE_17163_length_361_cov_12.506944_g15612_i0	361	No	NA	1	0	0	Low-quality	Genome-fragment	0.99	AAI-based (high-confidence)	0	1	no viral genes detected	SL505989_rnaviral_assembled	NC_049451.1	Klebsiella phage ST147-VIM1phi7.1, complete genome	93.333	360	24	0	2	361	33000	32641	5.75e-150
SL505989_rnaviral_assembled_NODE_17163_length_361_cov_12.506944_g15612_i0	361	No	NA	1	0	0	Low-quality	Genome-fragment	0.99	AAI-based (high-confidence)	0	1	no viral genes detected	SL505989_rnaviral_assembled	NC_049453.1	Klebsiella phage ST13-OXA48phi12.1, complete genome	92.778	360	26	0	2	361	1142	1501	1.24e-146
SL506014_rnaviral_assembled_NODE_9660_length_361_cov_217.104167_g8700_i0	361	No	NA	1	0	0	Low-quality	Genome-fragment	0.92	AAI-based (high-confidence)	0	1	no viral genes detected	SL506014_rnaviral_assembled	NC_049448.1	Klebsiella phage ST437-OXA245phi4.1, complete genome	97.778	360	7	1	2	361	988	630	4.29e-176
SL506014_rnaviral_assembled_NODE_9660_length_361_cov_217.104167_g8700_i0	361	No	NA	1	0	0	Low-quality	Genome-fragment	0.92	AAI-based (high-confidence)	0	1	no viral genes detected	SL506014_rnaviral_assembled	NC_049448.1	Klebsiella phage ST437-OXA245phi4.1, complete genome	100	43	0	0	2	44	37554	37512	9e-14
SL506014_rnaviral_assembled_NODE_9660_length_361_cov_217.104167_g8700_i0	361	No	NA	1	0	0	Low-quality	Genome-fragment	0.92	AAI-based (high-confidence)	0	1	no viral genes detected	SL506014_rnaviral_assembled	NC_049454.1	Klebsiella phage ST15-OXA48phi14.1, complete genome	97.778	360	7	1	2	361	32852	33210	4.29e-176
SL506014_rnaviral_assembled_NODE_9660_length_361_cov_217.104167_g8700_i0	361	No	NA	1	0	0	Low-quality	Genome-fragment	0.92	AAI-based (high-confidence)	0	1	no viral genes detected	SL506014_rnaviral_assembled	NC_049342.1	Escherichia phage 500465-1, complete genome	95.568	361	13	3	2	361	30064	30422	9.41e-163
SL506014_rnaviral_assembled_NODE_9660_length_361_cov_217.104167_g8700_i0	361	No	NA	1	0	0	Low-quality	Genome-fragment	0.92	AAI-based (high-confidence)	0	1	no viral genes detected	SL506014_rnaviral_assembled	NC_047753.1	Salmonella phage SEN8, complete genome	100	43	0	0	2	44	25871	25913	9e-14
SL506014_rnaviral_assembled_NODE_9660_length_361_cov_217.104167_g8700_i0	361	No	NA	1	0	0	Low-quality	Genome-fragment	0.92	AAI-based (high-confidence)	0	1	no viral genes detected	SL506014_rnaviral_assembled	NC_047854.1	Cronobacter phage ESSI-2, complete genome	97.826	46	1	0	2	47	28022	27977	9e-14
SL506014_rnaviral_assembled_NODE_9660_length_361_cov_217.104167_g8700_i0	361	No	NA	1	0	0	Low-quality	Genome-fragment	0.92	AAI-based (high-confidence)	0	1	no viral genes detected	SL506014_rnaviral_assembled	NC_019488.1	Salmonella phage RE-2010, complete genome	100	43	0	0	2	44	42	84	9e-14
SL506014_rnaviral_assembled_NODE_9660_length_361_cov_217.104167_g8700_i0	361	No	NA	1	0	0	Low-quality	Genome-fragment	0.92	AAI-based (high-confidence)	0	1	no viral genes detected	SL506014_rnaviral_assembled	NC_019488.1	Salmonella phage RE-2010, complete genome	100	43	0	0	2	44	34075	34117	9e-14
SL506058_rnaviral_assembled_NODE_17160_length_361_cov_121.715278_g15919_i0	361	No	NA	1	0	0	Low-quality	Genome-fragment	0.92	AAI-based (high-confidence)	0	1	no viral genes detected	SL506058_rnaviral_assembled	NC_049448.1	Klebsiella phage ST437-OXA245phi4.1, complete genome	97.493	359	8	1	3	361	633	990	7.18e-174
SL506058_rnaviral_assembled_NODE_17160_length_361_cov_121.715278_g15919_i0	361	No	NA	1	0	0	Low-quality	Genome-fragment	0.92	AAI-based (high-confidence)	0	1	no viral genes detected	SL506058_rnaviral_assembled	NC_049448.1	Klebsiella phage ST437-OXA245phi4.1, complete genome	100	45	0	0	317	361	37512	37556	6.96e-15
SL506058_rnaviral_assembled_NODE_17160_length_361_cov_121.715278_g15919_i0	361	No	NA	1	0	0	Low-quality	Genome-fragment	0.92	AAI-based (high-confidence)	0	1	no viral genes detected	SL506058_rnaviral_assembled	NC_049454.1	Klebsiella phage ST15-OXA48phi14.1, complete genome	97.493	359	8	1	3	361	33207	32850	7.18e-174
SL506058_rnaviral_assembled_NODE_17160_length_361_cov_121.715278_g15919_i0	361	No	NA	1	0	0	Low-quality	Genome-fragment	0.92	AAI-based (high-confidence)	0	1	no viral genes detected	SL506058_rnaviral_assembled	NC_049342.1	Escherichia phage 500465-1, complete genome	95.556	360	13	3	3	361	30419	30062	3.39e-162
SL506058_rnaviral_assembled_NODE_17160_length_361_cov_121.715278_g15919_i0	361	No	NA	1	0	0	Low-quality	Genome-fragment	0.92	AAI-based (high-confidence)	0	1	no viral genes detected	SL506058_rnaviral_assembled	NC_047753.1	Salmonella phage SEN8, complete genome	100	45	0	0	317	361	25913	25869	6.96e-15
SL506058_rnaviral_assembled_NODE_17160_length_361_cov_121.715278_g15919_i0	361	No	NA	1	0	0	Low-quality	Genome-fragment	0.92	AAI-based (high-confidence)	0	1	no viral genes detected	SL506058_rnaviral_assembled	NC_047854.1	Cronobacter phage ESSI-2, complete genome	97.917	48	1	0	314	361	27977	28024	6.96e-15
SL506058_rnaviral_assembled_NODE_17160_length_361_cov_121.715278_g15919_i0	361	No	NA	1	0	0	Low-quality	Genome-fragment	0.92	AAI-based (high-confidence)	0	1	no viral genes detected	SL506058_rnaviral_assembled	NC_019488.1	Salmonella phage RE-2010, complete genome	100	45	0	0	317	361	84	40	6.96e-15
SL506058_rnaviral_assembled_NODE_17160_length_361_cov_121.715278_g15919_i0	361	No	NA	1	0	0	Low-quality	Genome-fragment	0.92	AAI-based (high-confidence)	0	1	no viral genes detected	SL506058_rnaviral_assembled	NC_019488.1	Salmonella phage RE-2010, complete genome	100	45	0	0	317	361	34117	34073	6.96e-15
SL506066_rnaviral_assembled_NODE_16791_length_361_cov_2.243056_g15176_i0	361	No	NA	1	1	0	Low-quality	Genome-fragment	3.13	HMM-based (lower-bound)	0	1		SL506066_rnaviral_assembled	NC_002692.1	Tomato mosaic virus, complete genome	99.171	362	2	1	1	361	5072	5433	0
SL506197_rnaviral_assembled_NODE_17592_length_361_cov_135.954861_g15734_i0	361	No	NA	1	0	0	Low-quality	Genome-fragment	0.92	AAI-based (high-confidence)	0	1	no viral genes detected	SL506197_rnaviral_assembled	NC_049448.1	Klebsiella phage ST437-OXA245phi4.1, complete genome	97.507	361	8	1	1	361	989	630	5.55e-175
SL506197_rnaviral_assembled_NODE_17592_length_361_cov_135.954861_g15734_i0	361	No	NA	1	0	0	Low-quality	Genome-fragment	0.92	AAI-based (high-confidence)	0	1	no viral genes detected	SL506197_rnaviral_assembled	NC_049448.1	Klebsiella phage ST437-OXA245phi4.1, complete genome	100	44	0	0	1	44	37555	37512	2.5e-14
SL506197_rnaviral_assembled_NODE_17592_length_361_cov_135.954861_g15734_i0	361	No	NA	1	0	0	Low-quality	Genome-fragment	0.92	AAI-based (high-confidence)	0	1	no viral genes detected	SL506197_rnaviral_assembled	NC_049454.1	Klebsiella phage ST15-OXA48phi14.1, complete genome	97.507	361	8	1	1	361	32851	33210	5.55e-175
SL506197_rnaviral_assembled_NODE_17592_length_361_cov_135.954861_g15734_i0	361	No	NA	1	0	0	Low-quality	Genome-fragment	0.92	AAI-based (high-confidence)	0	1	no viral genes detected	SL506197_rnaviral_assembled	NC_049342.1	Escherichia phage 500465-1, complete genome	95.58	362	13	3	1	361	30063	30422	2.62e-163
SL506197_rnaviral_assembled_NODE_17592_length_361_cov_135.954861_g15734_i0	361	No	NA	1	0	0	Low-quality	Genome-fragment	0.92	AAI-based (high-confidence)	0	1	no viral genes detected	SL506197_rnaviral_assembled	NC_047753.1	Salmonella phage SEN8, complete genome	100	44	0	0	1	44	25870	25913	2.5e-14
SL506197_rnaviral_assembled_NODE_17592_length_361_cov_135.954861_g15734_i0	361	No	NA	1	0	0	Low-quality	Genome-fragment	0.92	AAI-based (high-confidence)	0	1	no viral genes detected	SL506197_rnaviral_assembled	NC_047854.1	Cronobacter phage ESSI-2, complete genome	97.872	47	1	0	1	47	28023	27977	2.5e-14
SL506197_rnaviral_assembled_NODE_17592_length_361_cov_135.954861_g15734_i0	361	No	NA	1	0	0	Low-quality	Genome-fragment	0.92	AAI-based (high-confidence)	0	1	no viral genes detected	SL506197_rnaviral_assembled	NC_019488.1	Salmonella phage RE-2010, complete genome	100	44	0	0	1	44	41	84	2.5e-14
SL506197_rnaviral_assembled_NODE_17592_length_361_cov_135.954861_g15734_i0	361	No	NA	1	0	0	Low-quality	Genome-fragment	0.92	AAI-based (high-confidence)	0	1	no viral genes detected	SL506197_rnaviral_assembled	NC_019488.1	Salmonella phage RE-2010, complete genome	100	44	0	0	1	44	34074	34117	2.5e-14
SL506219_rnaviral_assembled_NODE_20745_length_361_cov_35.454861_g18803_i0	361	No	NA	1	0	0	Low-quality	Genome-fragment	0.92	AAI-based (high-confidence)	0	1	no viral genes detected	SL506219_rnaviral_assembled	NC_049448.1	Klebsiella phage ST437-OXA245phi4.1, complete genome	97.784	361	7	1	1	361	630	989	1.19e-176
SL506219_rnaviral_assembled_NODE_20745_length_361_cov_35.454861_g18803_i0	361	No	NA	1	0	0	Low-quality	Genome-fragment	0.92	AAI-based (high-confidence)	0	1	no viral genes detected	SL506219_rnaviral_assembled	NC_049448.1	Klebsiella phage ST437-OXA245phi4.1, complete genome	100	44	0	0	318	361	37512	37555	2.5e-14
SL506219_rnaviral_assembled_NODE_20745_length_361_cov_35.454861_g18803_i0	361	No	NA	1	0	0	Low-quality	Genome-fragment	0.92	AAI-based (high-confidence)	0	1	no viral genes detected	SL506219_rnaviral_assembled	NC_049454.1	Klebsiella phage ST15-OXA48phi14.1, complete genome	97.784	361	7	1	1	361	33210	32851	1.19e-176
SL506219_rnaviral_assembled_NODE_20745_length_361_cov_35.454861_g18803_i0	361	No	NA	1	0	0	Low-quality	Genome-fragment	0.92	AAI-based (high-confidence)	0	1	no viral genes detected	SL506219_rnaviral_assembled	NC_049342.1	Escherichia phage 500465-1, complete genome	95.58	362	13	3	1	361	30422	30063	2.62e-163
SL506219_rnaviral_assembled_NODE_20745_length_361_cov_35.454861_g18803_i0	361	No	NA	1	0	0	Low-quality	Genome-fragment	0.92	AAI-based (high-confidence)	0	1	no viral genes detected	SL506219_rnaviral_assembled	NC_047753.1	Salmonella phage SEN8, complete genome	100	44	0	0	318	361	25913	25870	2.5e-14
SL506219_rnaviral_assembled_NODE_20745_length_361_cov_35.454861_g18803_i0	361	No	NA	1	0	0	Low-quality	Genome-fragment	0.92	AAI-based (high-confidence)	0	1	no viral genes detected	SL506219_rnaviral_assembled	NC_047854.1	Cronobacter phage ESSI-2, complete genome	97.872	47	1	0	315	361	27977	28023	2.5e-14
SL506219_rnaviral_assembled_NODE_20745_length_361_cov_35.454861_g18803_i0	361	No	NA	1	0	0	Low-quality	Genome-fragment	0.92	AAI-based (high-confidence)	0	1	no viral genes detected	SL506219_rnaviral_assembled	NC_019488.1	Salmonella phage RE-2010, complete genome	100	44	0	0	318	361	84	41	2.5e-14
SL506219_rnaviral_assembled_NODE_20745_length_361_cov_35.454861_g18803_i0	361	No	NA	1	0	0	Low-quality	Genome-fragment	0.92	AAI-based (high-confidence)	0	1	no viral genes detected	SL506219_rnaviral_assembled	NC_019488.1	Salmonella phage RE-2010, complete genome	100	44	0	0	318	361	34117	34074	2.5e-14
SL506227_rnaviral_assembled_NODE_20105_length_361_cov_62.947917_g17753_i0	361	No	NA	1	0	0	Low-quality	Genome-fragment	0.21	AAI-based (medium-confidence)	0	1	no viral genes detected	SL506227_rnaviral_assembled	NC_049464.1	Serratia phage Muldoon, complete genome	100	37	0	0	237	273	66515	66479	1.95e-10
SL506259_rnaviral_assembled_NODE_13174_length_361_cov_1.663194_g11759_i0	361	No	NA	1	1	0	Low-quality	Genome-fragment	5.61	AAI-based (high-confidence)	0	1		SL506259_rnaviral_assembled	NC_003630.1	Pepper mild mottle virus, complete genome	97.765	358	8	0	1	358	5900	6257	1.54e-175
SL506259_rnaviral_assembled_NODE_13174_length_361_cov_1.663194_g11759_i0	361	No	NA	1	1	0	Low-quality	Genome-fragment	5.61	AAI-based (high-confidence)	0	1		SL506259_rnaviral_assembled	NC_022801.1	Yellow tailflower mild mottle virus isolate Cervantes, complete genome	96.364	55	2	0	298	352	6216	6270	4.16e-17
SL506259_rnaviral_assembled_NODE_13174_length_361_cov_1.663194_g11759_i0	361	No	NA	1	1	0	Low-quality	Genome-fragment	5.61	AAI-based (high-confidence)	0	1		SL506259_rnaviral_assembled	NC_009041.1	Rehmannia mosaic virus, complete genome	92.857	56	4	0	299	354	6238	6293	2.5e-14
SL506259_rnaviral_assembled_NODE_13174_length_361_cov_1.663194_g11759_i0	361	No	NA	1	1	0	Low-quality	Genome-fragment	5.61	AAI-based (high-confidence)	0	1		SL506259_rnaviral_assembled	NC_001367.1	Tobacco mosaic virus, complete genome	92.857	56	4	0	299	354	6238	6293	2.5e-14
SL506259_rnaviral_assembled_NODE_13174_length_361_cov_1.663194_g11759_i0	361	No	NA	1	1	0	Low-quality	Genome-fragment	5.61	AAI-based (high-confidence)	0	1		SL506259_rnaviral_assembled	NC_028478.1	Tomato brown rugose fruit virus isolate Tom1-Jo, complete genome	93.333	45	3	0	307	351	6245	6289	7.01e-10
SL506259_rnaviral_assembled_NODE_13174_length_361_cov_1.663194_g11759_i0	361	No	NA	1	1	0	Low-quality	Genome-fragment	5.61	AAI-based (high-confidence)	0	1		SL506259_rnaviral_assembled	NC_002692.1	Tomato mosaic virus, complete genome	91.111	45	4	0	307	351	6234	6278	3.26e-08
SL506259_rnaviral_assembled_NODE_13174_length_361_cov_1.663194_g11759_i0	361	No	NA	1	1	0	Low-quality	Genome-fragment	5.61	AAI-based (high-confidence)	0	1		SL506259_rnaviral_assembled	NC_003852.1	Obuda pepper virus, complete genome	92.857	42	0	2	320	358	6369	6410	4.22e-07
SL506269_rnaviral_assembled_NODE_8280_length_361_cov_98.767361_g7477_i0	361	No	NA	1	0	0	Low-quality	Genome-fragment	0.92	AAI-based (high-confidence)	0	1	no viral genes detected	SL506269_rnaviral_assembled	NC_049448.1	Klebsiella phage ST437-OXA245phi4.1, complete genome	96.676	361	10	2	1	361	630	988	5.59e-170
SL506269_rnaviral_assembled_NODE_8280_length_361_cov_98.767361_g7477_i0	361	No	NA	1	0	0	Low-quality	Genome-fragment	0.92	AAI-based (high-confidence)	0	1	no viral genes detected	SL506269_rnaviral_assembled	NC_049448.1	Klebsiella phage ST437-OXA245phi4.1, complete genome	97.674	43	1	0	319	361	37512	37554	4.19e-12
SL506269_rnaviral_assembled_NODE_8280_length_361_cov_98.767361_g7477_i0	361	No	NA	1	0	0	Low-quality	Genome-fragment	0.92	AAI-based (high-confidence)	0	1	no viral genes detected	SL506269_rnaviral_assembled	NC_049454.1	Klebsiella phage ST15-OXA48phi14.1, complete genome	96.676	361	10	2	1	361	33210	32852	5.59e-170
SL506269_rnaviral_assembled_NODE_8280_length_361_cov_98.767361_g7477_i0	361	No	NA	1	0	0	Low-quality	Genome-fragment	0.92	AAI-based (high-confidence)	0	1	no viral genes detected	SL506269_rnaviral_assembled	NC_049342.1	Escherichia phage 500465-1, complete genome	95.58	362	12	4	1	361	30422	30064	2.62e-163
SL506269_rnaviral_assembled_NODE_8280_length_361_cov_98.767361_g7477_i0	361	No	NA	1	0	0	Low-quality	Genome-fragment	0.92	AAI-based (high-confidence)	0	1	no viral genes detected	SL506269_rnaviral_assembled	NC_047753.1	Salmonella phage SEN8, complete genome	97.674	43	1	0	319	361	25913	25871	4.19e-12
SL506269_rnaviral_assembled_NODE_8280_length_361_cov_98.767361_g7477_i0	361	No	NA	1	0	0	Low-quality	Genome-fragment	0.92	AAI-based (high-confidence)	0	1	no viral genes detected	SL506269_rnaviral_assembled	NC_047854.1	Cronobacter phage ESSI-2, complete genome	95.652	46	2	0	316	361	27977	28022	4.19e-12
SL506269_rnaviral_assembled_NODE_8280_length_361_cov_98.767361_g7477_i0	361	No	NA	1	0	0	Low-quality	Genome-fragment	0.92	AAI-based (high-confidence)	0	1	no viral genes detected	SL506269_rnaviral_assembled	NC_019488.1	Salmonella phage RE-2010, complete genome	97.674	43	1	0	319	361	84	42	4.19e-12
SL506269_rnaviral_assembled_NODE_8280_length_361_cov_98.767361_g7477_i0	361	No	NA	1	0	0	Low-quality	Genome-fragment	0.92	AAI-based (high-confidence)	0	1	no viral genes detected	SL506269_rnaviral_assembled	NC_019488.1	Salmonella phage RE-2010, complete genome	97.674	43	1	0	319	361	34117	34075	4.19e-12
SL506270_rnaviral_assembled_NODE_11803_length_361_cov_1.562500_g10522_i0	361	No	NA	1	1	0	Low-quality	Genome-fragment	8.41	HMM-based (lower-bound)	0	1		SL506270_rnaviral_assembled	NC_019453.1	Caulobacter phage phiCb5, complete genome	97.507	361	9	0	1	361	3330	2970	1.54e-175
SL506287_rnaviral_assembled_NODE_10272_length_361_cov_35.625000_g9053_i0	361	No	NA	1	0	0	Low-quality	Genome-fragment	0.92	AAI-based (high-confidence)	0	1	no viral genes detected	SL506287_rnaviral_assembled	NC_049448.1	Klebsiella phage ST437-OXA245phi4.1, complete genome	97.507	361	8	1	1	361	989	630	5.55e-175
SL506287_rnaviral_assembled_NODE_10272_length_361_cov_35.625000_g9053_i0	361	No	NA	1	0	0	Low-quality	Genome-fragment	0.92	AAI-based (high-confidence)	0	1	no viral genes detected	SL506287_rnaviral_assembled	NC_049448.1	Klebsiella phage ST437-OXA245phi4.1, complete genome	100	44	0	0	1	44	37555	37512	2.5e-14
SL506287_rnaviral_assembled_NODE_10272_length_361_cov_35.625000_g9053_i0	361	No	NA	1	0	0	Low-quality	Genome-fragment	0.92	AAI-based (high-confidence)	0	1	no viral genes detected	SL506287_rnaviral_assembled	NC_049454.1	Klebsiella phage ST15-OXA48phi14.1, complete genome	97.765	358	7	1	1	358	32851	33207	5.55e-175
SL506287_rnaviral_assembled_NODE_10272_length_361_cov_35.625000_g9053_i0	361	No	NA	1	0	0	Low-quality	Genome-fragment	0.92	AAI-based (high-confidence)	0	1	no viral genes detected	SL506287_rnaviral_assembled	NC_049342.1	Escherichia phage 500465-1, complete genome	95.543	359	13	3	1	358	30063	30419	1.22e-161
SL506287_rnaviral_assembled_NODE_10272_length_361_cov_35.625000_g9053_i0	361	No	NA	1	0	0	Low-quality	Genome-fragment	0.92	AAI-based (high-confidence)	0	1	no viral genes detected	SL506287_rnaviral_assembled	NC_047753.1	Salmonella phage SEN8, complete genome	100	44	0	0	1	44	25870	25913	2.5e-14
SL506287_rnaviral_assembled_NODE_10272_length_361_cov_35.625000_g9053_i0	361	No	NA	1	0	0	Low-quality	Genome-fragment	0.92	AAI-based (high-confidence)	0	1	no viral genes detected	SL506287_rnaviral_assembled	NC_047854.1	Cronobacter phage ESSI-2, complete genome	97.872	47	1	0	1	47	28023	27977	2.5e-14
SL506287_rnaviral_assembled_NODE_10272_length_361_cov_35.625000_g9053_i0	361	No	NA	1	0	0	Low-quality	Genome-fragment	0.92	AAI-based (high-confidence)	0	1	no viral genes detected	SL506287_rnaviral_assembled	NC_019488.1	Salmonella phage RE-2010, complete genome	100	44	0	0	1	44	41	84	2.5e-14
SL506287_rnaviral_assembled_NODE_10272_length_361_cov_35.625000_g9053_i0	361	No	NA	1	0	0	Low-quality	Genome-fragment	0.92	AAI-based (high-confidence)	0	1	no viral genes detected	SL506287_rnaviral_assembled	NC_019488.1	Salmonella phage RE-2010, complete genome	100	44	0	0	1	44	34074	34117	2.5e-14
SL506292_rnaviral_assembled_NODE_14612_length_361_cov_1.083333_g13503_i0	361	No	NA	1	0	1	Low-quality	Genome-fragment	0.96	AAI-based (high-confidence)	0	1	no viral genes detected	SL506292_rnaviral_assembled	NC_049344.1	Escherichia phage 520873, complete genome	98.615	361	5	0	1	361	85	445	0
SL506295_rnaviral_assembled_NODE_9652_length_361_cov_2.142361_g8535_i0	361	No	NA	1	1	0	Low-quality	Genome-fragment	0.28	HMM-based (lower-bound)	0	1		SL506295_rnaviral_assembled	NC_003630.1	Pepper mild mottle virus, complete genome	99.446	361	2	0	1	361	4225	4585	0
SL506324_rnaviral_assembled_NODE_14801_length_361_cov_14.024306_g13681_i0	361	No	NA	1	0	0	Low-quality	Genome-fragment	0.92	AAI-based (high-confidence)	0	1	no viral genes detected	SL506324_rnaviral_assembled	NC_049448.1	Klebsiella phage ST437-OXA245phi4.1, complete genome	97.784	361	7	1	1	361	631	990	1.19e-176
SL506324_rnaviral_assembled_NODE_14801_length_361_cov_14.024306_g13681_i0	361	No	NA	1	0	0	Low-quality	Genome-fragment	0.92	AAI-based (high-confidence)	0	1	no viral genes detected	SL506324_rnaviral_assembled	NC_049448.1	Klebsiella phage ST437-OXA245phi4.1, complete genome	100	45	0	0	317	361	37512	37556	6.96e-15
SL506324_rnaviral_assembled_NODE_14801_length_361_cov_14.024306_g13681_i0	361	No	NA	1	0	0	Low-quality	Genome-fragment	0.92	AAI-based (high-confidence)	0	1	no viral genes detected	SL506324_rnaviral_assembled	NC_049454.1	Klebsiella phage ST15-OXA48phi14.1, complete genome	97.784	361	7	1	1	361	33209	32850	1.19e-176
SL506324_rnaviral_assembled_NODE_14801_length_361_cov_14.024306_g13681_i0	361	No	NA	1	0	0	Low-quality	Genome-fragment	0.92	AAI-based (high-confidence)	0	1	no viral genes detected	SL506324_rnaviral_assembled	NC_049342.1	Escherichia phage 500465-1, complete genome	95.58	362	13	3	1	361	30421	30062	2.62e-163
SL506324_rnaviral_assembled_NODE_14801_length_361_cov_14.024306_g13681_i0	361	No	NA	1	0	0	Low-quality	Genome-fragment	0.92	AAI-based (high-confidence)	0	1	no viral genes detected	SL506324_rnaviral_assembled	NC_047753.1	Salmonella phage SEN8, complete genome	100	45	0	0	317	361	25913	25869	6.96e-15
SL506324_rnaviral_assembled_NODE_14801_length_361_cov_14.024306_g13681_i0	361	No	NA	1	0	0	Low-quality	Genome-fragment	0.92	AAI-based (high-confidence)	0	1	no viral genes detected	SL506324_rnaviral_assembled	NC_047854.1	Cronobacter phage ESSI-2, complete genome	97.917	48	1	0	314	361	27977	28024	6.96e-15
SL506324_rnaviral_assembled_NODE_14801_length_361_cov_14.024306_g13681_i0	361	No	NA	1	0	0	Low-quality	Genome-fragment	0.92	AAI-based (high-confidence)	0	1	no viral genes detected	SL506324_rnaviral_assembled	NC_019488.1	Salmonella phage RE-2010, complete genome	100	45	0	0	317	361	84	40	6.96e-15
SL506324_rnaviral_assembled_NODE_14801_length_361_cov_14.024306_g13681_i0	361	No	NA	1	0	0	Low-quality	Genome-fragment	0.92	AAI-based (high-confidence)	0	1	no viral genes detected	SL506324_rnaviral_assembled	NC_019488.1	Salmonella phage RE-2010, complete genome	100	45	0	0	317	361	34117	34073	6.96e-15
SL506333_rnaviral_assembled_NODE_14932_length_361_cov_185.065972_g13604_i0	361	No	NA	1	0	0	Low-quality	Genome-fragment	0.21	AAI-based (medium-confidence)	0	1	no viral genes detected	SL506333_rnaviral_assembled	NC_049464.1	Serratia phage Muldoon, complete genome	100	37	0	0	89	125	66479	66515	1.95e-10
SL506356_rnaviral_assembled_NODE_14021_length_361_cov_4.211806_g12161_i0	361	No	NA	1	1	0	Low-quality	Genome-fragment	0.28	HMM-based (lower-bound)	0	1		SL506356_rnaviral_assembled	NC_002692.1	Tomato mosaic virus, complete genome	99.145	351	3	0	11	361	3080	3430	5.51e-180
SL506389_rnaviral_assembled_NODE_8763_length_361_cov_13.079861_g7462_i0	361	No	NA	1	0	0	Low-quality	Genome-fragment	0.92	AAI-based (high-confidence)	0	1	no viral genes detected	SL506389_rnaviral_assembled	NC_049448.1	Klebsiella phage ST437-OXA245phi4.1, complete genome	96.953	361	10	1	1	361	987	628	1.2e-171
SL506389_rnaviral_assembled_NODE_8763_length_361_cov_13.079861_g7462_i0	361	No	NA	1	0	0	Low-quality	Genome-fragment	0.92	AAI-based (high-confidence)	0	1	no viral genes detected	SL506389_rnaviral_assembled	NC_049448.1	Klebsiella phage ST437-OXA245phi4.1, complete genome	100	42	0	0	1	42	37553	37512	3.24e-13
SL506389_rnaviral_assembled_NODE_8763_length_361_cov_13.079861_g7462_i0	361	No	NA	1	0	0	Low-quality	Genome-fragment	0.92	AAI-based (high-confidence)	0	1	no viral genes detected	SL506389_rnaviral_assembled	NC_049454.1	Klebsiella phage ST15-OXA48phi14.1, complete genome	96.953	361	10	1	1	361	32853	33212	1.2e-171
SL506389_rnaviral_assembled_NODE_8763_length_361_cov_13.079861_g7462_i0	361	No	NA	1	0	0	Low-quality	Genome-fragment	0.92	AAI-based (high-confidence)	0	1	no viral genes detected	SL506389_rnaviral_assembled	NC_049342.1	Escherichia phage 500465-1, complete genome	96.409	362	10	3	1	361	30065	30424	2.6e-168
SL506389_rnaviral_assembled_NODE_8763_length_361_cov_13.079861_g7462_i0	361	No	NA	1	0	0	Low-quality	Genome-fragment	0.92	AAI-based (high-confidence)	0	1	no viral genes detected	SL506389_rnaviral_assembled	NC_047753.1	Salmonella phage SEN8, complete genome	100	42	0	0	1	42	25872	25913	3.24e-13
SL506389_rnaviral_assembled_NODE_8763_length_361_cov_13.079861_g7462_i0	361	No	NA	1	0	0	Low-quality	Genome-fragment	0.92	AAI-based (high-confidence)	0	1	no viral genes detected	SL506389_rnaviral_assembled	NC_047854.1	Cronobacter phage ESSI-2, complete genome	97.778	45	1	0	1	45	28021	27977	3.24e-13
SL506389_rnaviral_assembled_NODE_8763_length_361_cov_13.079861_g7462_i0	361	No	NA	1	0	0	Low-quality	Genome-fragment	0.92	AAI-based (high-confidence)	0	1	no viral genes detected	SL506389_rnaviral_assembled	NC_019488.1	Salmonella phage RE-2010, complete genome	100	42	0	0	1	42	43	84	3.24e-13
SL506389_rnaviral_assembled_NODE_8763_length_361_cov_13.079861_g7462_i0	361	No	NA	1	0	0	Low-quality	Genome-fragment	0.92	AAI-based (high-confidence)	0	1	no viral genes detected	SL506389_rnaviral_assembled	NC_019488.1	Salmonella phage RE-2010, complete genome	100	42	0	0	1	42	34076	34117	3.24e-13
SL506421_rnaviral_assembled_NODE_9858_length_361_cov_1.989583_g9047_i0	361	No	NA	1	0	0	Low-quality	Genome-fragment	0.99	AAI-based (high-confidence)	0	1	no viral genes detected	SL506421_rnaviral_assembled	NC_049451.1	Klebsiella phage ST147-VIM1phi7.1, complete genome	93.939	363	19	3	1	361	32545	32906	7.38e-154
SL506421_rnaviral_assembled_NODE_9858_length_361_cov_1.989583_g9047_i0	361	No	NA	1	0	0	Low-quality	Genome-fragment	0.99	AAI-based (high-confidence)	0	1	no viral genes detected	SL506421_rnaviral_assembled	NC_049453.1	Klebsiella phage ST13-OXA48phi12.1, complete genome	93.664	363	20	3	1	361	1597	1236	3.43e-152
SL506427_rnaviral_assembled_NODE_13683_length_361_cov_1.298611_g11707_i0	361	No	NA	1	0	0	Low-quality	Genome-fragment	4.21	AAI-based (medium-confidence)	0	1	no viral genes detected	SL506427_rnaviral_assembled	NC_042128.1	Escherichia phage RCS47, complete genome	98.338	361	6	0	1	361	107105	107465	1.53e-180
SL506427_rnaviral_assembled_NODE_13683_length_361_cov_1.298611_g11707_i0	361	No	NA	1	0	0	Low-quality	Genome-fragment	4.21	AAI-based (medium-confidence)	0	1	no viral genes detected	SL506427_rnaviral_assembled	NC_042128.1	Escherichia phage RCS47, complete genome	98.338	361	6	0	1	361	114453	114813	1.53e-180
SL506427_rnaviral_assembled_NODE_13683_length_361_cov_1.298611_g11707_i0	361	No	NA	1	0	0	Low-quality	Genome-fragment	4.21	AAI-based (medium-confidence)	0	1	no viral genes detected	SL506427_rnaviral_assembled	NC_005856.1	Enterobacteria phage P1, complete genome	91.011	356	30	2	1	355	8069	7715	7.59e-134
WGOK-210502_B06_rnaviral_assembled_NODE_12900_length_361_cov_2.937500_g11935_i0	361	No	NA	2	0	0	Low-quality	Genome-fragment	0.31	AAI-based (high-confidence)	0	1	no viral genes detected	WGOK-210502_B06_rnaviral_assembled	NC_047950.1	Aeromonas phage AhSzw-1, complete genome	97.872	188	4	0	7	194	64795	64608	1.05e-87
WGOK-210514C_B06_rnaviral_assembled_NODE_15252_length_361_cov_5.711806_g14308_i0	361	No	NA	1	1	0	Low-quality	Genome-fragment	0.22	AAI-based (high-confidence)	0	1		WGOK-210514C_B06_rnaviral_assembled	NC_055715.1	Klebsiella phage KPV15, complete genome	98.214	168	2	1	28	195	69733	69899	1.06e-77
WGOK-210514C_B06_rnaviral_assembled_NODE_15252_length_361_cov_5.711806_g14308_i0	361	No	NA	1	1	0	Low-quality	Genome-fragment	0.22	AAI-based (high-confidence)	0	1		WGOK-210514C_B06_rnaviral_assembled	NC_028686.1	Klebsiella phage JD18, complete genome	96.429	168	5	1	28	195	48819	48985	1.07e-72
WGOK-210514C_B06_rnaviral_assembled_NODE_15252_length_361_cov_5.711806_g14308_i0	361	No	NA	1	1	0	Low-quality	Genome-fragment	0.22	AAI-based (high-confidence)	0	1		WGOK-210514C_B06_rnaviral_assembled	NC_055748.1	Klebsiella phage Mineola, complete genome	95.833	168	6	1	28	195	57548	57714	4.97e-71
WGOK-210514C_B06_rnaviral_assembled_NODE_15252_length_361_cov_5.711806_g14308_i0	361	No	NA	1	1	0	Low-quality	Genome-fragment	0.22	AAI-based (high-confidence)	0	1		WGOK-210514C_B06_rnaviral_assembled	NC_031087.1	Klebsiella phage vB_KpnM_KpV477, complete genome	94.643	168	8	1	28	195	60006	60172	1.08e-67
WGOK-210514C_B06_rnaviral_assembled_NODE_15252_length_361_cov_5.711806_g14308_i0	361	No	NA	1	1	0	Low-quality	Genome-fragment	0.22	AAI-based (high-confidence)	0	1		WGOK-210514C_B06_rnaviral_assembled	NC_055768.1	Klebsiella phage KP179, complete genome	92.262	168	12	1	28	195	94505	94339	5.05e-61
WGOK-210514C_B06_rnaviral_assembled_NODE_15252_length_361_cov_5.711806_g14308_i0	361	No	NA	1	1	0	Low-quality	Genome-fragment	0.22	AAI-based (high-confidence)	0	1		WGOK-210514C_B06_rnaviral_assembled	NC_031095.1	Klebsiella phage PKO111, complete genome	90.476	168	15	1	28	195	47471	47305	5.08e-56
WGOK-210514C_B06_rnaviral_assembled_NODE_15277_length_361_cov_1.944444_g14333_i0	361	No	NA	2	1	0	Low-quality	Genome-fragment	0.23	AAI-based (medium-confidence)	0	1		WGOK-210514C_B06_rnaviral_assembled	NC_041980.1	Enterobacter phage phiEap-3, complete genome	97.23	361	7	1	1	361	74438	74795	9.28e-173
WGOK-210514C_B06_rnaviral_assembled_NODE_15277_length_361_cov_1.944444_g14333_i0	361	No	NA	2	1	0	Low-quality	Genome-fragment	0.23	AAI-based (medium-confidence)	0	1		WGOK-210514C_B06_rnaviral_assembled	NC_014036.1	Klebsiella phage KP15, complete genome	97.23	361	7	1	1	361	73976	74333	9.28e-173
WGOK-210514C_B06_rnaviral_assembled_NODE_15277_length_361_cov_1.944444_g14333_i0	361	No	NA	2	1	0	Low-quality	Genome-fragment	0.23	AAI-based (medium-confidence)	0	1		WGOK-210514C_B06_rnaviral_assembled	NC_042138.1	Klebsiella phage PMBT1 genome assembly, complete genome: monopartite	96.953	361	8	1	1	361	75329	75686	4.32e-171
WGOK-210514C_B06_rnaviral_assembled_NODE_15277_length_361_cov_1.944444_g14333_i0	361	No	NA	2	1	0	Low-quality	Genome-fragment	0.23	AAI-based (medium-confidence)	0	1		WGOK-210514C_B06_rnaviral_assembled	NC_041981.1	Klebsiella phage Miro, complete genome	96.953	361	8	1	1	361	74640	74997	4.32e-171
WGOK-210514C_B06_rnaviral_assembled_NODE_15277_length_361_cov_1.944444_g14333_i0	361	No	NA	2	1	0	Low-quality	Genome-fragment	0.23	AAI-based (medium-confidence)	0	1		WGOK-210514C_B06_rnaviral_assembled	NC_020080.1	Klebsiella phage KP27, complete genome	96.676	361	9	1	1	361	73385	73742	2.01e-169
WGOK-210514C_B06_rnaviral_assembled_NODE_15277_length_361_cov_1.944444_g14333_i0	361	No	NA	2	1	0	Low-quality	Genome-fragment	0.23	AAI-based (medium-confidence)	0	1		WGOK-210514C_B06_rnaviral_assembled	NC_028750.1	Klebsiella phage Matisse, complete genome	96.91	356	8	1	1	356	74964	75316	2.6e-168
WGOK-210514C_B06_rnaviral_assembled_NODE_15277_length_361_cov_1.944444_g14333_i0	361	No	NA	2	1	0	Low-quality	Genome-fragment	0.23	AAI-based (medium-confidence)	0	1		WGOK-210514C_B06_rnaviral_assembled	NC_055712.1	Escherichia phage phT4A, partial genome	98.582	141	2	0	1	141	68800	68940	6.48e-65
WM06-210518-14_B06_rnaviral_assembled_NODE_12923_length_361_cov_2.427083_g11514_i0	361	No	NA	1	0	0	Low-quality	Genome-fragment	0.52	AAI-based (high-confidence)	0	1	no viral genes detected	WM06-210518-14_B06_rnaviral_assembled	NC_005856.1	Enterobacteria phage P1, complete genome	92.063	315	25	0	1	315	22939	22625	2.77e-123
WM06-210518-14_B06_rnaviral_assembled_NODE_12923_length_361_cov_2.427083_g11514_i0	361	No	NA	1	0	0	Low-quality	Genome-fragment	0.52	AAI-based (high-confidence)	0	1	no viral genes detected	WM06-210518-14_B06_rnaviral_assembled	NC_042128.1	Escherichia phage RCS47, complete genome	92.038	314	25	0	1	314	107789	107476	9.96e-123
WM06-210518-14_B06_rnaviral_assembled_NODE_12923_length_361_cov_2.427083_g11514_i0	361	No	NA	1	0	0	Low-quality	Genome-fragment	0.52	AAI-based (high-confidence)	0	1	no viral genes detected	WM06-210518-14_B06_rnaviral_assembled	NC_022749.1	Shigella phage SfIV, complete genome	91.746	315	26	0	1	315	35640	35954	1.29e-121
WM06-210518-14_B06_rnaviral_assembled_NODE_12926_length_361_cov_2.236111_g11517_i0	361	No	NA	1	1	0	Low-quality	Genome-fragment	0.28	HMM-based (lower-bound)	0	1		WM06-210518-14_B06_rnaviral_assembled	NC_003630.1	Pepper mild mottle virus, complete genome	99.723	361	1	0	1	361	3169	3529	0
WM08-210608-14_B06_rnaviral_assembled_NODE_12688_length_361_cov_2.218750_g11181_i0	361	No	NA	1	1	0	Low-quality	Genome-fragment	0.28	HMM-based (lower-bound)	0	1		WM08-210608-14_B06_rnaviral_assembled	NC_003630.1	Pepper mild mottle virus, complete genome	99.169	361	3	0	1	361	3530	3170	0
SL505981_rnaviral_assembled_NODE_9515_length_360_cov_2.965157_g8377_i0	360	No	NA	1	0	0	Low-quality	Genome-fragment	0.36	AAI-based (medium-confidence)	0	1	no viral genes detected	SL505981_rnaviral_assembled	NC_024711.1	Uncultured crAssphage, complete genome	98.599	357	5	0	4	360	67428	67072	5.49e-180
SL505981_rnaviral_assembled_NODE_9515_length_360_cov_2.965157_g8377_i0	360	No	NA	1	0	0	Low-quality	Genome-fragment	0.36	AAI-based (medium-confidence)	0	1	no viral genes detected	SL505981_rnaviral_assembled	NC_062771.1	CrAss-like virus sp., complete genome	96.142	337	10	1	24	360	97103	97436	2.05e-154
SL506013_rnaviral_assembled_NODE_12919_length_360_cov_2.498258_g11354_i0	360	No	NA	1	0	0	Low-quality	Genome-fragment	0.92	AAI-based (high-confidence)	0	1	no viral genes detected	SL506013_rnaviral_assembled	NC_049342.1	Escherichia phage 500465-1, complete genome	94.183	361	18	3	1	360	30064	30422	2.05e-154
SL506013_rnaviral_assembled_NODE_12919_length_360_cov_2.498258_g11354_i0	360	No	NA	1	0	0	Low-quality	Genome-fragment	0.92	AAI-based (high-confidence)	0	1	no viral genes detected	SL506013_rnaviral_assembled	NC_049448.1	Klebsiella phage ST437-OXA245phi4.1, complete genome	93.352	361	21	3	1	360	988	630	2.06e-149
SL506013_rnaviral_assembled_NODE_12919_length_360_cov_2.498258_g11354_i0	360	No	NA	1	0	0	Low-quality	Genome-fragment	0.92	AAI-based (high-confidence)	0	1	no viral genes detected	SL506013_rnaviral_assembled	NC_049448.1	Klebsiella phage ST437-OXA245phi4.1, complete genome	100	43	0	0	1	43	37554	37512	8.97e-14
SL506013_rnaviral_assembled_NODE_12919_length_360_cov_2.498258_g11354_i0	360	No	NA	1	0	0	Low-quality	Genome-fragment	0.92	AAI-based (high-confidence)	0	1	no viral genes detected	SL506013_rnaviral_assembled	NC_049454.1	Klebsiella phage ST15-OXA48phi14.1, complete genome	93.352	361	21	3	1	360	32852	33210	2.06e-149
SL506013_rnaviral_assembled_NODE_12919_length_360_cov_2.498258_g11354_i0	360	No	NA	1	0	0	Low-quality	Genome-fragment	0.92	AAI-based (high-confidence)	0	1	no viral genes detected	SL506013_rnaviral_assembled	NC_047753.1	Salmonella phage SEN8, complete genome	100	43	0	0	1	43	25871	25913	8.97e-14
SL506013_rnaviral_assembled_NODE_12919_length_360_cov_2.498258_g11354_i0	360	No	NA	1	0	0	Low-quality	Genome-fragment	0.92	AAI-based (high-confidence)	0	1	no viral genes detected	SL506013_rnaviral_assembled	NC_047854.1	Cronobacter phage ESSI-2, complete genome	97.826	46	1	0	1	46	28022	27977	8.97e-14
SL506013_rnaviral_assembled_NODE_12919_length_360_cov_2.498258_g11354_i0	360	No	NA	1	0	0	Low-quality	Genome-fragment	0.92	AAI-based (high-confidence)	0	1	no viral genes detected	SL506013_rnaviral_assembled	NC_019488.1	Salmonella phage RE-2010, complete genome	100	43	0	0	1	43	42	84	8.97e-14
SL506013_rnaviral_assembled_NODE_12919_length_360_cov_2.498258_g11354_i0	360	No	NA	1	0	0	Low-quality	Genome-fragment	0.92	AAI-based (high-confidence)	0	1	no viral genes detected	SL506013_rnaviral_assembled	NC_019488.1	Salmonella phage RE-2010, complete genome	100	43	0	0	1	43	34075	34117	8.97e-14
SL506014_rnaviral_assembled_NODE_9719_length_360_cov_2.839721_g8759_i0	360	No	NA	1	1	0	Low-quality	Genome-fragment	0.29	HMM-based (lower-bound)	0	1		SL506014_rnaviral_assembled	NC_047950.1	Aeromonas phage AhSzw-1, complete genome	96.067	356	14	0	1	356	73557	73202	2.02e-164
SL506014_rnaviral_assembled_NODE_9719_length_360_cov_2.839721_g8759_i0	360	No	NA	1	1	0	Low-quality	Genome-fragment	0.29	HMM-based (lower-bound)	0	1		SL506014_rnaviral_assembled	NC_047949.1	Aeromonas phage AhSzq-1, partial genome	96.067	356	14	0	1	356	70718	70363	2.02e-164
SL506015_rnaviral_assembled_NODE_16031_length_360_cov_2.459930_g14191_i0	360	No	NA	2	1	0	Low-quality	Genome-fragment	0.28	HMM-based (lower-bound)	0	1		SL506015_rnaviral_assembled	NC_003630.1	Pepper mild mottle virus, complete genome	96.685	362	10	1	1	360	3844	3483	1.55e-170
SL506016_rnaviral_assembled_NODE_13010_length_360_cov_1.846690_g11275_i0	360	No	NA	2	1	0	Low-quality	Genome-fragment	3.37	HMM-based (lower-bound)	0	1		SL506016_rnaviral_assembled	NC_001801.1	Cucumber green mottle mosaic virus, complete genome	97.222	360	10	0	1	360	5926	5567	2.57e-173
SL506020_rnaviral_assembled_NODE_15878_length_360_cov_3.790941_g14461_i0	360	No	NA	1	1	0	Low-quality	Genome-fragment	0.28	HMM-based (lower-bound)	0	1		SL506020_rnaviral_assembled	NC_001801.1	Cucumber green mottle mosaic virus, complete genome	98.056	360	7	0	1	360	4399	4758	2.55e-178
SL506033_rnaviral_assembled_NODE_14470_length_360_cov_5.484321_g12742_i0	360	No	NA	1	0	0	Low-quality	Genome-fragment	0.98	AAI-based (high-confidence)	0	1	no viral genes detected	SL506033_rnaviral_assembled	NC_049451.1	Klebsiella phage ST147-VIM1phi7.1, complete genome	96.919	357	10	1	1	357	32641	32996	2e-169
SL506033_rnaviral_assembled_NODE_14470_length_360_cov_5.484321_g12742_i0	360	No	NA	1	0	0	Low-quality	Genome-fragment	0.98	AAI-based (high-confidence)	0	1	no viral genes detected	SL506033_rnaviral_assembled	NC_049453.1	Klebsiella phage ST13-OXA48phi12.1, complete genome	96.359	357	12	1	1	357	1501	1146	4.34e-166
SL506039_rnaviral_assembled_NODE_14500_length_360_cov_2.714286_g13180_i0	360	No	NA	1	0	0	Low-quality	Genome-fragment	0.19	AAI-based (high-confidence)	0	1	no viral genes detected	SL506039_rnaviral_assembled	NC_054927.1	Escherichia phage vB_EcoM_Ozark, complete genome	97.959	98	2	0	261	358	62376	62279	5.17e-41
SL506039_rnaviral_assembled_NODE_14500_length_360_cov_2.714286_g13180_i0	360	No	NA	1	0	0	Low-quality	Genome-fragment	0.19	AAI-based (high-confidence)	0	1	no viral genes detected	SL506039_rnaviral_assembled	NC_054945.1	Yersinia phage vB_YepM_ZN18, complete genome	97.959	98	2	0	261	358	116559	116462	5.17e-41
SL506039_rnaviral_assembled_NODE_14500_length_360_cov_2.714286_g13180_i0	360	No	NA	1	0	0	Low-quality	Genome-fragment	0.19	AAI-based (high-confidence)	0	1	no viral genes detected	SL506039_rnaviral_assembled	NC_054901.1	Citrobacter phage PhiZZ23, complete genome	96.939	98	3	0	261	358	63218	63121	2.41e-39
SL506039_rnaviral_assembled_NODE_14500_length_360_cov_2.714286_g13180_i0	360	No	NA	1	0	0	Low-quality	Genome-fragment	0.19	AAI-based (high-confidence)	0	1	no viral genes detected	SL506039_rnaviral_assembled	NC_054941.1	Shigella phage Sf23, complete genome	96.939	98	3	0	261	358	150840	150743	2.41e-39
SL506039_rnaviral_assembled_NODE_14500_length_360_cov_2.714286_g13180_i0	360	No	NA	1	0	0	Low-quality	Genome-fragment	0.19	AAI-based (high-confidence)	0	1	no viral genes detected	SL506039_rnaviral_assembled	NC_054905.1	Enterobacteria phage Kha5h, complete genome	96.939	98	3	0	261	358	86137	86040	2.41e-39
SL506039_rnaviral_assembled_NODE_14500_length_360_cov_2.714286_g13180_i0	360	No	NA	1	0	0	Low-quality	Genome-fragment	0.19	AAI-based (high-confidence)	0	1	no viral genes detected	SL506039_rnaviral_assembled	NC_027983.1	Enterobacteria phage AR1 DNA, complete genome	96.939	98	3	0	261	358	60948	60851	2.41e-39
SL506039_rnaviral_assembled_NODE_14500_length_360_cov_2.714286_g13180_i0	360	No	NA	1	0	0	Low-quality	Genome-fragment	0.19	AAI-based (high-confidence)	0	1	no viral genes detected	SL506039_rnaviral_assembled	NC_025419.1	Enterobacteria phage RB3, complete genome	96.939	98	3	0	261	358	61151	61054	2.41e-39
SL506039_rnaviral_assembled_NODE_14500_length_360_cov_2.714286_g13180_i0	360	No	NA	1	0	0	Low-quality	Genome-fragment	0.19	AAI-based (high-confidence)	0	1	no viral genes detected	SL506039_rnaviral_assembled	NC_055713.1	Shigella phage KNP5, genome	95.918	98	4	0	261	358	64286	64189	1.12e-37
SL506039_rnaviral_assembled_NODE_14500_length_360_cov_2.714286_g13180_i0	360	No	NA	1	0	0	Low-quality	Genome-fragment	0.19	AAI-based (high-confidence)	0	1	no viral genes detected	SL506039_rnaviral_assembled	NC_041919.1	Escherichia phage HP3, complete genome	95.918	98	4	0	261	358	96571	96668	1.12e-37
SL506039_rnaviral_assembled_NODE_14500_length_360_cov_2.714286_g13180_i0	360	No	NA	1	0	0	Low-quality	Genome-fragment	0.19	AAI-based (high-confidence)	0	1	no viral genes detected	SL506039_rnaviral_assembled	NC_054924.1	Escherichia phage vB_EcoM_Lutter, complete genome	95.918	98	4	0	261	358	63215	63118	1.12e-37
SL506039_rnaviral_assembled_NODE_14500_length_360_cov_2.714286_g13180_i0	360	No	NA	1	0	0	Low-quality	Genome-fragment	0.19	AAI-based (high-confidence)	0	1	no viral genes detected	SL506039_rnaviral_assembled	NC_054938.1	Serratia phage PhiZZ30, complete genome	95.918	98	4	0	261	358	62077	61980	1.12e-37
SL506039_rnaviral_assembled_NODE_14500_length_360_cov_2.714286_g13180_i0	360	No	NA	1	0	0	Low-quality	Genome-fragment	0.19	AAI-based (high-confidence)	0	1	no viral genes detected	SL506039_rnaviral_assembled	NC_054900.1	Citrobacter phage PhiZZ6, complete genome	95.918	98	4	0	261	358	60797	60700	1.12e-37
SL506039_rnaviral_assembled_NODE_14500_length_360_cov_2.714286_g13180_i0	360	No	NA	1	0	0	Low-quality	Genome-fragment	0.19	AAI-based (high-confidence)	0	1	no viral genes detected	SL506039_rnaviral_assembled	NC_055831.1	Phage NBEco003, complete genome	95.918	98	4	0	261	358	105824	105921	1.12e-37
SL506039_rnaviral_assembled_NODE_14500_length_360_cov_2.714286_g13180_i0	360	No	NA	1	0	0	Low-quality	Genome-fragment	0.19	AAI-based (high-confidence)	0	1	no viral genes detected	SL506039_rnaviral_assembled	NC_054934.1	Escherichia phage teqskov, complete genome	95.918	98	4	0	261	358	122761	122858	1.12e-37
SL506039_rnaviral_assembled_NODE_14500_length_360_cov_2.714286_g13180_i0	360	No	NA	1	0	0	Low-quality	Genome-fragment	0.19	AAI-based (high-confidence)	0	1	no viral genes detected	SL506039_rnaviral_assembled	NC_054933.1	Escherichia phage teqhad, complete genome	95.918	98	4	0	261	358	67866	67769	1.12e-37
SL506039_rnaviral_assembled_NODE_14500_length_360_cov_2.714286_g13180_i0	360	No	NA	1	0	0	Low-quality	Genome-fragment	0.19	AAI-based (high-confidence)	0	1	no viral genes detected	SL506039_rnaviral_assembled	NC_054939.1	Shigella phage CM8, complete genome	95.918	98	4	0	261	358	60621	60524	1.12e-37
SL506039_rnaviral_assembled_NODE_14500_length_360_cov_2.714286_g13180_i0	360	No	NA	1	0	0	Low-quality	Genome-fragment	0.19	AAI-based (high-confidence)	0	1	no viral genes detected	SL506039_rnaviral_assembled	NC_054910.1	Escherichia phage EcNP1, complete genome	96.842	95	3	0	264	358	39535	39441	1.12e-37
SL506039_rnaviral_assembled_NODE_14500_length_360_cov_2.714286_g13180_i0	360	No	NA	1	0	0	Low-quality	Genome-fragment	0.19	AAI-based (high-confidence)	0	1	no viral genes detected	SL506039_rnaviral_assembled	NC_054920.1	Escherichia phage vB_EcoM_G9062, complete genome	95.918	98	4	0	261	358	62649	62552	1.12e-37
SL506039_rnaviral_assembled_NODE_14500_length_360_cov_2.714286_g13180_i0	360	No	NA	1	0	0	Low-quality	Genome-fragment	0.19	AAI-based (high-confidence)	0	1	no viral genes detected	SL506039_rnaviral_assembled	NC_054915.1	Escherichia phage vB_EcoM_G8, complete genome	95.918	98	4	0	261	358	61282	61185	1.12e-37
SL506039_rnaviral_assembled_NODE_14500_length_360_cov_2.714286_g13180_i0	360	No	NA	1	0	0	Low-quality	Genome-fragment	0.19	AAI-based (high-confidence)	0	1	no viral genes detected	SL506039_rnaviral_assembled	NC_054926.1	Escherichia phage vB_EcoM_OE5505, complete genome	95.918	98	4	0	261	358	62321	62224	1.12e-37
SL506039_rnaviral_assembled_NODE_14500_length_360_cov_2.714286_g13180_i0	360	No	NA	1	0	0	Low-quality	Genome-fragment	0.19	AAI-based (high-confidence)	0	1	no viral genes detected	SL506039_rnaviral_assembled	NC_054919.1	Escherichia phage vB_EcoM_G4507, complete genome	95.918	98	4	0	261	358	61665	61568	1.12e-37
SL506039_rnaviral_assembled_NODE_14500_length_360_cov_2.714286_g13180_i0	360	No	NA	1	0	0	Low-quality	Genome-fragment	0.19	AAI-based (high-confidence)	0	1	no viral genes detected	SL506039_rnaviral_assembled	NC_054917.1	Escherichia phage vB_EcoM_G50, complete genome	95.918	98	4	0	261	358	61378	61281	1.12e-37
SL506039_rnaviral_assembled_NODE_14500_length_360_cov_2.714286_g13180_i0	360	No	NA	1	0	0	Low-quality	Genome-fragment	0.19	AAI-based (high-confidence)	0	1	no viral genes detected	SL506039_rnaviral_assembled	NC_054918.1	Escherichia phage vB_EcoM_G4498, complete genome	95.918	98	4	0	261	358	61854	61757	1.12e-37
SL506039_rnaviral_assembled_NODE_14500_length_360_cov_2.714286_g13180_i0	360	No	NA	1	0	0	Low-quality	Genome-fragment	0.19	AAI-based (high-confidence)	0	1	no viral genes detected	SL506039_rnaviral_assembled	NC_055780.1	UNVERIFIED: Escherichia phage MLF4, partial genome	95.918	98	4	0	261	358	96921	97018	1.12e-37
SL506039_rnaviral_assembled_NODE_14500_length_360_cov_2.714286_g13180_i0	360	No	NA	1	0	0	Low-quality	Genome-fragment	0.19	AAI-based (high-confidence)	0	1	no viral genes detected	SL506039_rnaviral_assembled	NC_054908.1	Escherichia phage vB_EcoM_DalCa, complete genome	95.918	98	4	0	261	358	61056	60959	1.12e-37
SL506039_rnaviral_assembled_NODE_14500_length_360_cov_2.714286_g13180_i0	360	No	NA	1	0	0	Low-quality	Genome-fragment	0.19	AAI-based (high-confidence)	0	1	no viral genes detected	SL506039_rnaviral_assembled	NC_054944.1	Yersinia phage PYPS2T, complete genome	95.918	98	4	0	261	358	137837	137740	1.12e-37
SL506039_rnaviral_assembled_NODE_14500_length_360_cov_2.714286_g13180_i0	360	No	NA	1	0	0	Low-quality	Genome-fragment	0.19	AAI-based (high-confidence)	0	1	no viral genes detected	SL506039_rnaviral_assembled	NC_054925.1	Escherichia phage vB_EcoM_NBG2, complete genome	95.918	98	4	0	261	358	59557	59460	1.12e-37
SL506039_rnaviral_assembled_NODE_14500_length_360_cov_2.714286_g13180_i0	360	No	NA	1	0	0	Low-quality	Genome-fragment	0.19	AAI-based (high-confidence)	0	1	no viral genes detected	SL506039_rnaviral_assembled	NC_054904.1	Enterobacteria phage vB_EcoM_IME340, complete genome	95.918	98	4	0	261	358	107750	107847	1.12e-37
SL506039_rnaviral_assembled_NODE_14500_length_360_cov_2.714286_g13180_i0	360	No	NA	1	0	0	Low-quality	Genome-fragment	0.19	AAI-based (high-confidence)	0	1	no viral genes detected	SL506039_rnaviral_assembled	NC_055741.1	Enterobacteria phage vB_EcoM_IME339, complete genome	95.918	98	4	0	261	358	106950	107047	1.12e-37
SL506039_rnaviral_assembled_NODE_14500_length_360_cov_2.714286_g13180_i0	360	No	NA	1	0	0	Low-quality	Genome-fragment	0.19	AAI-based (high-confidence)	0	1	no viral genes detected	SL506039_rnaviral_assembled	NC_054916.1	Escherichia phage vB_EcoM-G28, complete genome	95.918	98	4	0	261	358	63641	63544	1.12e-37
SL506039_rnaviral_assembled_NODE_14500_length_360_cov_2.714286_g13180_i0	360	No	NA	1	0	0	Low-quality	Genome-fragment	0.19	AAI-based (high-confidence)	0	1	no viral genes detected	SL506039_rnaviral_assembled	NC_054914.1	Escherichia phage vB_EcoM-fFiEco06, complete genome	95.918	98	4	0	261	358	62037	61940	1.12e-37
SL506039_rnaviral_assembled_NODE_14500_length_360_cov_2.714286_g13180_i0	360	No	NA	1	0	0	Low-quality	Genome-fragment	0.19	AAI-based (high-confidence)	0	1	no viral genes detected	SL506039_rnaviral_assembled	NC_054931.1	Escherichia phage T2 DNA, complete sequence	95.918	98	4	0	261	358	61250	61153	1.12e-37
SL506039_rnaviral_assembled_NODE_14500_length_360_cov_2.714286_g13180_i0	360	No	NA	1	0	0	Low-quality	Genome-fragment	0.19	AAI-based (high-confidence)	0	1	no viral genes detected	SL506039_rnaviral_assembled	NC_055723.1	Yersinia phage fPS-90 genome assembly, chromosome: I	95.918	98	4	0	261	358	62633	62536	1.12e-37
SL506039_rnaviral_assembled_NODE_14500_length_360_cov_2.714286_g13180_i0	360	No	NA	1	0	0	Low-quality	Genome-fragment	0.19	AAI-based (high-confidence)	0	1	no viral genes detected	SL506039_rnaviral_assembled	NC_055724.1	Yersinia phage fPS-65 genome assembly, chromosome: I	95.918	98	4	0	261	358	62126	62029	1.12e-37
SL506039_rnaviral_assembled_NODE_14500_length_360_cov_2.714286_g13180_i0	360	No	NA	1	0	0	Low-quality	Genome-fragment	0.19	AAI-based (high-confidence)	0	1	no viral genes detected	SL506039_rnaviral_assembled	NC_054943.1	Yersinia phage fPS-2 genome assembly, chromosome: I	95.918	98	4	0	261	358	62274	62177	1.12e-37
SL506039_rnaviral_assembled_NODE_14500_length_360_cov_2.714286_g13180_i0	360	No	NA	1	0	0	Low-quality	Genome-fragment	0.19	AAI-based (high-confidence)	0	1	no viral genes detected	SL506039_rnaviral_assembled	NC_054911.1	Escherichia phage ECO4, partial genome	95.918	98	4	0	261	358	72917	72820	1.12e-37
SL506039_rnaviral_assembled_NODE_14500_length_360_cov_2.714286_g13180_i0	360	No	NA	1	0	0	Low-quality	Genome-fragment	0.19	AAI-based (high-confidence)	0	1	no viral genes detected	SL506039_rnaviral_assembled	NC_054909.1	Escherichia phage EC121, partial genome	95.918	98	4	0	261	358	62207	62110	1.12e-37
SL506039_rnaviral_assembled_NODE_14500_length_360_cov_2.714286_g13180_i0	360	No	NA	1	0	0	Low-quality	Genome-fragment	0.19	AAI-based (high-confidence)	0	1	no viral genes detected	SL506039_rnaviral_assembled	NC_042039.1	Shigella phage Sf22, complete genome	95.918	98	4	0	261	358	6849	6752	1.12e-37
SL506039_rnaviral_assembled_NODE_14500_length_360_cov_2.714286_g13180_i0	360	No	NA	1	0	0	Low-quality	Genome-fragment	0.19	AAI-based (high-confidence)	0	1	no viral genes detected	SL506039_rnaviral_assembled	NC_042077.1	Shigella phage Sf21, complete genome	95.918	98	4	0	261	358	60190	60093	1.12e-37
SL506039_rnaviral_assembled_NODE_14500_length_360_cov_2.714286_g13180_i0	360	No	NA	1	0	0	Low-quality	Genome-fragment	0.19	AAI-based (high-confidence)	0	1	no viral genes detected	SL506039_rnaviral_assembled	NC_054935.2	Escherichia phage YUEEL01, complete genome	95.918	98	4	0	261	358	75526	75623	1.12e-37
SL506039_rnaviral_assembled_NODE_14500_length_360_cov_2.714286_g13180_i0	360	No	NA	1	0	0	Low-quality	Genome-fragment	0.19	AAI-based (high-confidence)	0	1	no viral genes detected	SL506039_rnaviral_assembled	NC_012638.1	Enterobacteria phage RB14, complete genome	95.918	98	4	0	261	358	61143	61046	1.12e-37
SL506039_rnaviral_assembled_NODE_14500_length_360_cov_2.714286_g13180_i0	360	No	NA	1	0	0	Low-quality	Genome-fragment	0.19	AAI-based (high-confidence)	0	1	no viral genes detected	SL506039_rnaviral_assembled	NC_054942.1	Shigella phage SH7, complete genome	95.918	98	4	0	261	358	59446	59349	1.12e-37
SL506039_rnaviral_assembled_NODE_14500_length_360_cov_2.714286_g13180_i0	360	No	NA	1	0	0	Low-quality	Genome-fragment	0.19	AAI-based (high-confidence)	0	1	no viral genes detected	SL506039_rnaviral_assembled	NC_031011.1	Shigella phage SHFML-26, complete genome	95.918	98	4	0	261	358	126960	126863	1.12e-37
SL506039_rnaviral_assembled_NODE_14500_length_360_cov_2.714286_g13180_i0	360	No	NA	1	0	0	Low-quality	Genome-fragment	0.19	AAI-based (high-confidence)	0	1	no viral genes detected	SL506039_rnaviral_assembled	NC_030953.1	Shigella phage SHFML-11, complete genome	95.918	98	4	0	261	358	9743	9646	1.12e-37
SL506039_rnaviral_assembled_NODE_14500_length_360_cov_2.714286_g13180_i0	360	No	NA	1	0	0	Low-quality	Genome-fragment	0.19	AAI-based (high-confidence)	0	1	no viral genes detected	SL506039_rnaviral_assembled	NC_031085.1	Shigella phage SHBML-50-1, complete genome	95.918	98	4	0	261	358	62927	62830	1.12e-37
SL506039_rnaviral_assembled_NODE_14500_length_360_cov_2.714286_g13180_i0	360	No	NA	1	0	0	Low-quality	Genome-fragment	0.19	AAI-based (high-confidence)	0	1	no viral genes detected	SL506039_rnaviral_assembled	NC_054929.1	Escherichia phage PE37, complete genome	95.918	98	4	0	261	358	102126	102223	1.12e-37
SL506039_rnaviral_assembled_NODE_14500_length_360_cov_2.714286_g13180_i0	360	No	NA	1	0	0	Low-quality	Genome-fragment	0.19	AAI-based (high-confidence)	0	1	no viral genes detected	SL506039_rnaviral_assembled	NC_055709.1	Escherichia phage phiE142, complete genome	95.918	98	4	0	261	358	75183	75086	1.12e-37
SL506039_rnaviral_assembled_NODE_14500_length_360_cov_2.714286_g13180_i0	360	No	NA	1	0	0	Low-quality	Genome-fragment	0.19	AAI-based (high-confidence)	0	1	no viral genes detected	SL506039_rnaviral_assembled	NC_028448.1	Escherichia phage slur14, complete genome	95.918	98	4	0	261	358	3988	3891	1.12e-37
SL506039_rnaviral_assembled_NODE_14500_length_360_cov_2.714286_g13180_i0	360	No	NA	1	0	0	Low-quality	Genome-fragment	0.19	AAI-based (high-confidence)	0	1	no viral genes detected	SL506039_rnaviral_assembled	NC_042130.1	Escherichia phage slur04, complete genome	95.918	98	4	0	261	358	46195	46098	1.12e-37
SL506039_rnaviral_assembled_NODE_14500_length_360_cov_2.714286_g13180_i0	360	No	NA	1	0	0	Low-quality	Genome-fragment	0.19	AAI-based (high-confidence)	0	1	no viral genes detected	SL506039_rnaviral_assembled	NC_042129.1	Escherichia phage slur03, complete genome	95.918	98	4	0	261	358	108352	108449	1.12e-37
SL506039_rnaviral_assembled_NODE_14500_length_360_cov_2.714286_g13180_i0	360	No	NA	1	0	0	Low-quality	Genome-fragment	0.19	AAI-based (high-confidence)	0	1	no viral genes detected	SL506039_rnaviral_assembled	NC_028927.1	Escherichia phage slur02, complete genome	95.918	98	4	0	261	358	131682	131585	1.12e-37
SL506039_rnaviral_assembled_NODE_14500_length_360_cov_2.714286_g13180_i0	360	No	NA	1	0	0	Low-quality	Genome-fragment	0.19	AAI-based (high-confidence)	0	1	no viral genes detected	SL506039_rnaviral_assembled	NC_031047.1	Escherichia phage HY03, complete genome	95.918	98	4	0	261	358	62539	62636	1.12e-37
SL506039_rnaviral_assembled_NODE_14500_length_360_cov_2.714286_g13180_i0	360	No	NA	1	0	0	Low-quality	Genome-fragment	0.19	AAI-based (high-confidence)	0	1	no viral genes detected	SL506039_rnaviral_assembled	NC_054902.1	Enterobacteria phage Aplg8, complete genome	95.918	98	4	0	261	358	6519	6422	1.12e-37
SL506039_rnaviral_assembled_NODE_14500_length_360_cov_2.714286_g13180_i0	360	No	NA	1	0	0	Low-quality	Genome-fragment	0.19	AAI-based (high-confidence)	0	1	no viral genes detected	SL506039_rnaviral_assembled	NC_054903.1	Enterobacteria phage GiZh, complete genome	95.918	98	4	0	261	358	111952	111855	1.12e-37
SL506039_rnaviral_assembled_NODE_14500_length_360_cov_2.714286_g13180_i0	360	No	NA	1	0	0	Low-quality	Genome-fragment	0.19	AAI-based (high-confidence)	0	1	no viral genes detected	SL506039_rnaviral_assembled	NC_055708.1	Enterobacteria phage ATK47, complete genome	95.918	98	4	0	261	358	111128	111225	1.12e-37
SL506039_rnaviral_assembled_NODE_14500_length_360_cov_2.714286_g13180_i0	360	No	NA	1	0	0	Low-quality	Genome-fragment	0.19	AAI-based (high-confidence)	0	1	no viral genes detected	SL506039_rnaviral_assembled	NC_025829.1	Shigella phage pSs-1, complete genome	95.918	98	4	0	261	358	65279	65182	1.12e-37
SL506039_rnaviral_assembled_NODE_14500_length_360_cov_2.714286_g13180_i0	360	No	NA	1	0	0	Low-quality	Genome-fragment	0.19	AAI-based (high-confidence)	0	1	no viral genes detected	SL506039_rnaviral_assembled	NC_024125.2	Escherichia phage e11/2, complete genome	95.918	98	4	0	261	358	63094	62997	1.12e-37
SL506039_rnaviral_assembled_NODE_14500_length_360_cov_2.714286_g13180_i0	360	No	NA	1	0	0	Low-quality	Genome-fragment	0.19	AAI-based (high-confidence)	0	1	no viral genes detected	SL506039_rnaviral_assembled	NC_024794.1	Escherichia phage vB_EcoM_PhAPEC2, complete genome	95.918	98	4	0	261	358	61460	61363	1.12e-37
SL506039_rnaviral_assembled_NODE_14500_length_360_cov_2.714286_g13180_i0	360	No	NA	1	0	0	Low-quality	Genome-fragment	0.19	AAI-based (high-confidence)	0	1	no viral genes detected	SL506039_rnaviral_assembled	NC_027404.1	Yersinia phage PST, complete genome	95.918	98	4	0	261	358	61228	61131	1.12e-37
SL506039_rnaviral_assembled_NODE_14500_length_360_cov_2.714286_g13180_i0	360	No	NA	1	0	0	Low-quality	Genome-fragment	0.19	AAI-based (high-confidence)	0	1	no viral genes detected	SL506039_rnaviral_assembled	NC_027353.1	Yersinia phage phiD1 complete genome	95.918	98	4	0	261	358	61590	61493	1.12e-37
SL506039_rnaviral_assembled_NODE_14500_length_360_cov_2.714286_g13180_i0	360	No	NA	1	0	0	Low-quality	Genome-fragment	0.19	AAI-based (high-confidence)	0	1	no viral genes detected	SL506039_rnaviral_assembled	NC_025449.1	Escherichia phage ECML-134, complete genome	95.918	98	4	0	261	358	60407	60310	1.12e-37
SL506039_rnaviral_assembled_NODE_14500_length_360_cov_2.714286_g13180_i0	360	No	NA	1	0	0	Low-quality	Genome-fragment	0.19	AAI-based (high-confidence)	0	1	no viral genes detected	SL506039_rnaviral_assembled	NC_019399.1	Enterobacteria phage vB_EcoM_ACG-C40, complete genome	95.918	98	4	0	261	358	61580	61483	1.12e-37
SL506039_rnaviral_assembled_NODE_14500_length_360_cov_2.714286_g13180_i0	360	No	NA	1	0	0	Low-quality	Genome-fragment	0.19	AAI-based (high-confidence)	0	1	no viral genes detected	SL506039_rnaviral_assembled	NC_019503.1	Enterobacteria phage ime09, complete genome	95.918	98	4	0	261	358	60253	60156	1.12e-37
SL506039_rnaviral_assembled_NODE_14500_length_360_cov_2.714286_g13180_i0	360	No	NA	1	0	0	Low-quality	Genome-fragment	0.19	AAI-based (high-confidence)	0	1	no viral genes detected	SL506039_rnaviral_assembled	NC_019505.1	Escherichia phage wV7, complete genome	95.918	98	4	0	261	358	61270	61173	1.12e-37
SL506039_rnaviral_assembled_NODE_14500_length_360_cov_2.714286_g13180_i0	360	No	NA	1	0	0	Low-quality	Genome-fragment	0.19	AAI-based (high-confidence)	0	1	no viral genes detected	SL506039_rnaviral_assembled	NC_015457.1	Shigella phage Shfl2, complete genome	95.918	98	4	0	261	358	59983	59886	1.12e-37
SL506039_rnaviral_assembled_NODE_14500_length_360_cov_2.714286_g13180_i0	360	No	NA	1	0	0	Low-quality	Genome-fragment	0.19	AAI-based (high-confidence)	0	1	no viral genes detected	SL506039_rnaviral_assembled	NC_008515.1	Bacteriophage RB32, complete genome	95.918	98	4	0	261	358	60798	60701	1.12e-37
SL506039_rnaviral_assembled_NODE_14500_length_360_cov_2.714286_g13180_i0	360	No	NA	1	0	0	Low-quality	Genome-fragment	0.19	AAI-based (high-confidence)	0	1	no viral genes detected	SL506039_rnaviral_assembled	NC_027979.1	Enterobacteria phage RB68, complete genome	95.918	98	4	0	261	358	63323	63226	1.12e-37
SL506039_rnaviral_assembled_NODE_14500_length_360_cov_2.714286_g13180_i0	360	No	NA	1	0	0	Low-quality	Genome-fragment	0.19	AAI-based (high-confidence)	0	1	no viral genes detected	SL506039_rnaviral_assembled	NC_004928.1	Enterobacteria phage RB69, complete genome	95.918	98	4	0	261	358	62245	62148	1.12e-37
SL506039_rnaviral_assembled_NODE_14500_length_360_cov_2.714286_g13180_i0	360	No	NA	1	0	0	Low-quality	Genome-fragment	0.19	AAI-based (high-confidence)	0	1	no viral genes detected	SL506039_rnaviral_assembled	NC_012635.1	Enterobacteria phage RB51, complete genome	95.918	98	4	0	261	358	63323	63226	1.12e-37
SL506039_rnaviral_assembled_NODE_14500_length_360_cov_2.714286_g13180_i0	360	No	NA	1	0	0	Low-quality	Genome-fragment	0.19	AAI-based (high-confidence)	0	1	no viral genes detected	SL506039_rnaviral_assembled	NC_018855.1	Enterobacteria phage HX01, complete genome	95.918	98	4	0	261	358	43719	43816	1.12e-37
SL506039_rnaviral_assembled_NODE_14500_length_360_cov_2.714286_g13180_i0	360	No	NA	1	0	0	Low-quality	Genome-fragment	0.19	AAI-based (high-confidence)	0	1	no viral genes detected	SL506039_rnaviral_assembled	NC_041920.1	Escherichia phage phiEC1, complete genome	94.898	98	5	0	261	358	72186	72089	5.21e-36
SL506039_rnaviral_assembled_NODE_14500_length_360_cov_2.714286_g13180_i0	360	No	NA	1	0	0	Low-quality	Genome-fragment	0.19	AAI-based (high-confidence)	0	1	no viral genes detected	SL506039_rnaviral_assembled	NC_054912.1	Escherichia phage vB_EcoM_F1, complete genome	94.898	98	5	0	261	358	63677	63580	5.21e-36
SL506039_rnaviral_assembled_NODE_14500_length_360_cov_2.714286_g13180_i0	360	No	NA	1	0	0	Low-quality	Genome-fragment	0.19	AAI-based (high-confidence)	0	1	no viral genes detected	SL506039_rnaviral_assembled	NC_054921.1	Escherichia phage vB_EcoM_IME537, complete genome	95.789	95	4	0	264	358	140433	140339	5.21e-36
SL506039_rnaviral_assembled_NODE_14500_length_360_cov_2.714286_g13180_i0	360	No	NA	1	0	0	Low-quality	Genome-fragment	0.19	AAI-based (high-confidence)	0	1	no viral genes detected	SL506039_rnaviral_assembled	NC_054932.1	Escherichia phage teqdroes, complete genome	94.898	98	5	0	261	358	160121	160218	5.21e-36
SL506039_rnaviral_assembled_NODE_14500_length_360_cov_2.714286_g13180_i0	360	No	NA	1	0	0	Low-quality	Genome-fragment	0.19	AAI-based (high-confidence)	0	1	no viral genes detected	SL506039_rnaviral_assembled	NC_054913.1	Escherichia phage F2, complete genome	94.898	98	5	0	261	358	166562	166659	5.21e-36
SL506039_rnaviral_assembled_NODE_14500_length_360_cov_2.714286_g13180_i0	360	No	NA	1	0	0	Low-quality	Genome-fragment	0.19	AAI-based (high-confidence)	0	1	no viral genes detected	SL506039_rnaviral_assembled	NC_054937.1	Salmonella phage pSe_SNUABM_01, complete genome	94.898	98	5	0	261	358	63281	63184	5.21e-36
SL506039_rnaviral_assembled_NODE_14500_length_360_cov_2.714286_g13180_i0	360	No	NA	1	0	0	Low-quality	Genome-fragment	0.19	AAI-based (high-confidence)	0	1	no viral genes detected	SL506039_rnaviral_assembled	NC_054922.1	Escherichia phage vB_EcoM_KAW1E185, complete genome	94.898	98	5	0	261	358	61228	61131	5.21e-36
SL506039_rnaviral_assembled_NODE_14500_length_360_cov_2.714286_g13180_i0	360	No	NA	1	0	0	Low-quality	Genome-fragment	0.19	AAI-based (high-confidence)	0	1	no viral genes detected	SL506039_rnaviral_assembled	NC_054928.1	Escherichia phage vB_vPM_PD112, complete genome	95.789	95	4	0	264	358	134148	134054	5.21e-36
SL506039_rnaviral_assembled_NODE_14500_length_360_cov_2.714286_g13180_i0	360	No	NA	1	0	0	Low-quality	Genome-fragment	0.19	AAI-based (high-confidence)	0	1	no viral genes detected	SL506039_rnaviral_assembled	NC_054923.1	Escherichia phage KIT03 DNA, complete sequence	95.789	95	4	0	264	358	61286	61192	5.21e-36
SL506039_rnaviral_assembled_NODE_14500_length_360_cov_2.714286_g13180_i0	360	No	NA	1	0	0	Low-quality	Genome-fragment	0.19	AAI-based (high-confidence)	0	1	no viral genes detected	SL506039_rnaviral_assembled	NC_054899.1	Citrobacter phage vB_CroM_CrRp10, complete genome	94.898	98	5	0	261	358	35885	35788	5.21e-36
SL506039_rnaviral_assembled_NODE_14500_length_360_cov_2.714286_g13180_i0	360	No	NA	1	0	0	Low-quality	Genome-fragment	0.19	AAI-based (high-confidence)	0	1	no viral genes detected	SL506039_rnaviral_assembled	NC_054930.1	Escherichia phage PP01 DNA, complete sequence	94.898	98	5	0	261	358	62564	62467	5.21e-36
SL506039_rnaviral_assembled_NODE_14500_length_360_cov_2.714286_g13180_i0	360	No	NA	1	0	0	Low-quality	Genome-fragment	0.19	AAI-based (high-confidence)	0	1	no viral genes detected	SL506039_rnaviral_assembled	NC_054936.1	Salmonella phage SG1, partial genome	94.898	98	5	0	261	358	5871	5774	5.21e-36
SL506039_rnaviral_assembled_NODE_14500_length_360_cov_2.714286_g13180_i0	360	No	NA	1	0	0	Low-quality	Genome-fragment	0.19	AAI-based (high-confidence)	0	1	no viral genes detected	SL506039_rnaviral_assembled	NC_042078.1	Shigella phage Sf24, complete genome	94.898	98	5	0	261	358	156099	156002	5.21e-36
SL506039_rnaviral_assembled_NODE_14500_length_360_cov_2.714286_g13180_i0	360	No	NA	1	0	0	Low-quality	Genome-fragment	0.19	AAI-based (high-confidence)	0	1	no viral genes detected	SL506039_rnaviral_assembled	NC_055718.1	Escherichia phage phiC120, complete genome	94.898	98	5	0	261	358	151356	151259	5.21e-36
SL506039_rnaviral_assembled_NODE_14500_length_360_cov_2.714286_g13180_i0	360	No	NA	1	0	0	Low-quality	Genome-fragment	0.19	AAI-based (high-confidence)	0	1	no viral genes detected	SL506039_rnaviral_assembled	NC_031030.1	Escherichia phage UFV-AREG1, complete genome	94.898	98	5	0	261	358	60891	60794	5.21e-36
SL506039_rnaviral_assembled_NODE_14500_length_360_cov_2.714286_g13180_i0	360	No	NA	1	0	0	Low-quality	Genome-fragment	0.19	AAI-based (high-confidence)	0	1	no viral genes detected	SL506039_rnaviral_assembled	NC_031103.1	Escherichia phage vB_EcoM-UFV13, complete genome	94.898	98	5	0	261	358	60489	60392	5.21e-36
SL506039_rnaviral_assembled_NODE_14500_length_360_cov_2.714286_g13180_i0	360	No	NA	1	0	0	Low-quality	Genome-fragment	0.19	AAI-based (high-confidence)	0	1	no viral genes detected	SL506039_rnaviral_assembled	NC_028780.1	Escherichia phage slur07, complete genome	94.898	98	5	0	261	358	101919	102016	5.21e-36
SL506039_rnaviral_assembled_NODE_14500_length_360_cov_2.714286_g13180_i0	360	No	NA	1	0	0	Low-quality	Genome-fragment	0.19	AAI-based (high-confidence)	0	1	no viral genes detected	SL506039_rnaviral_assembled	NC_025830.1	Escherichia phage Av-05, complete genome	94.898	98	5	0	261	358	109103	109200	5.21e-36
SL506039_rnaviral_assembled_NODE_14500_length_360_cov_2.714286_g13180_i0	360	No	NA	1	0	0	Low-quality	Genome-fragment	0.19	AAI-based (high-confidence)	0	1	no viral genes detected	SL506039_rnaviral_assembled	NC_041864.1	Escherichia coli O157 typing phage 6, complete genome	94.898	98	5	0	261	358	80065	79968	5.21e-36
SL506039_rnaviral_assembled_NODE_14500_length_360_cov_2.714286_g13180_i0	360	No	NA	1	0	0	Low-quality	Genome-fragment	0.19	AAI-based (high-confidence)	0	1	no viral genes detected	SL506039_rnaviral_assembled	NC_041863.1	Escherichia coli O157 typing phage 3, complete genome	94.898	98	5	0	261	358	88668	88765	5.21e-36
SL506039_rnaviral_assembled_NODE_14500_length_360_cov_2.714286_g13180_i0	360	No	NA	1	0	0	Low-quality	Genome-fragment	0.19	AAI-based (high-confidence)	0	1	no viral genes detected	SL506039_rnaviral_assembled	NC_027349.1	Escherichia phage HY01, complete genome	95.789	95	4	0	264	358	60877	60783	5.21e-36
SL506039_rnaviral_assembled_NODE_14500_length_360_cov_2.714286_g13180_i0	360	No	NA	1	0	0	Low-quality	Genome-fragment	0.19	AAI-based (high-confidence)	0	1	no viral genes detected	SL506039_rnaviral_assembled	NC_024124.2	Escherichia phage vB_EcoM_JS09, complete genome	94.898	98	5	0	261	358	108419	108516	5.21e-36
SL506039_rnaviral_assembled_NODE_14500_length_360_cov_2.714286_g13180_i0	360	No	NA	1	0	0	Low-quality	Genome-fragment	0.19	AAI-based (high-confidence)	0	1	no viral genes detected	SL506039_rnaviral_assembled	NC_025448.1	Enterobacteria phage RB27, complete genome	94.898	98	5	0	261	358	60656	60559	5.21e-36
SL506039_rnaviral_assembled_NODE_14500_length_360_cov_2.714286_g13180_i0	360	No	NA	1	0	0	Low-quality	Genome-fragment	0.19	AAI-based (high-confidence)	0	1	no viral genes detected	SL506039_rnaviral_assembled	NC_054906.1	Enterobacteria phage RB18, complete genome	94.898	98	5	0	261	358	60823	60726	5.21e-36
SL506039_rnaviral_assembled_NODE_14500_length_360_cov_2.714286_g13180_i0	360	No	NA	1	0	0	Low-quality	Genome-fragment	0.19	AAI-based (high-confidence)	0	1	no viral genes detected	SL506039_rnaviral_assembled	NC_000866.4	Enterobacteria phage T4, complete genome	94.898	98	5	0	261	358	63739	63642	5.21e-36
SL506039_rnaviral_assembled_NODE_14500_length_360_cov_2.714286_g13180_i0	360	No	NA	1	0	0	Low-quality	Genome-fragment	0.19	AAI-based (high-confidence)	0	1	no viral genes detected	SL506039_rnaviral_assembled	NC_055781.1	Escherichia phage p000v, complete genome	93.878	98	6	0	261	358	89254	89351	2.42e-34
SL506039_rnaviral_assembled_NODE_14500_length_360_cov_2.714286_g13180_i0	360	No	NA	1	0	0	Low-quality	Genome-fragment	0.19	AAI-based (high-confidence)	0	1	no viral genes detected	SL506039_rnaviral_assembled	NC_055749.1	Escherichia phage SF, complete genome	93.878	98	6	0	261	358	59619	59716	2.42e-34
SL506039_rnaviral_assembled_NODE_14500_length_360_cov_2.714286_g13180_i0	360	No	NA	1	0	0	Low-quality	Genome-fragment	0.19	AAI-based (high-confidence)	0	1	no viral genes detected	SL506039_rnaviral_assembled	NC_054940.1	Shigella phage JK45, complete genome	92.857	98	7	0	261	358	63729	63632	1.13e-32
SL506039_rnaviral_assembled_NODE_14500_length_360_cov_2.714286_g13180_i0	360	No	NA	1	0	0	Low-quality	Genome-fragment	0.19	AAI-based (high-confidence)	0	1	no viral genes detected	SL506039_rnaviral_assembled	NC_029091.1	Escherichia phage APCEc01, complete genome	92.857	98	7	0	261	358	123114	123211	1.13e-32
SL506056_rnaviral_assembled_NODE_9649_length_360_cov_63.916376_g8825_i0	360	No	NA	1	0	0	Low-quality	Genome-fragment	0.92	AAI-based (high-confidence)	0	1	no viral genes detected	SL506056_rnaviral_assembled	NC_049448.1	Klebsiella phage ST437-OXA245phi4.1, complete genome	97.486	358	8	1	3	360	634	990	2.57e-173
SL506056_rnaviral_assembled_NODE_9649_length_360_cov_63.916376_g8825_i0	360	No	NA	1	0	0	Low-quality	Genome-fragment	0.92	AAI-based (high-confidence)	0	1	no viral genes detected	SL506056_rnaviral_assembled	NC_049448.1	Klebsiella phage ST437-OXA245phi4.1, complete genome	100	45	0	0	316	360	37512	37556	6.94e-15
SL506056_rnaviral_assembled_NODE_9649_length_360_cov_63.916376_g8825_i0	360	No	NA	1	0	0	Low-quality	Genome-fragment	0.92	AAI-based (high-confidence)	0	1	no viral genes detected	SL506056_rnaviral_assembled	NC_049454.1	Klebsiella phage ST15-OXA48phi14.1, complete genome	97.486	358	8	1	3	360	33206	32850	2.57e-173
SL506056_rnaviral_assembled_NODE_9649_length_360_cov_63.916376_g8825_i0	360	No	NA	1	0	0	Low-quality	Genome-fragment	0.92	AAI-based (high-confidence)	0	1	no viral genes detected	SL506056_rnaviral_assembled	NC_049342.1	Escherichia phage 500465-1, complete genome	95.543	359	13	3	3	360	30418	30062	1.21e-161
SL506056_rnaviral_assembled_NODE_9649_length_360_cov_63.916376_g8825_i0	360	No	NA	1	0	0	Low-quality	Genome-fragment	0.92	AAI-based (high-confidence)	0	1	no viral genes detected	SL506056_rnaviral_assembled	NC_047753.1	Salmonella phage SEN8, complete genome	100	45	0	0	316	360	25913	25869	6.94e-15
SL506056_rnaviral_assembled_NODE_9649_length_360_cov_63.916376_g8825_i0	360	No	NA	1	0	0	Low-quality	Genome-fragment	0.92	AAI-based (high-confidence)	0	1	no viral genes detected	SL506056_rnaviral_assembled	NC_047854.1	Cronobacter phage ESSI-2, complete genome	97.917	48	1	0	313	360	27977	28024	6.94e-15
SL506056_rnaviral_assembled_NODE_9649_length_360_cov_63.916376_g8825_i0	360	No	NA	1	0	0	Low-quality	Genome-fragment	0.92	AAI-based (high-confidence)	0	1	no viral genes detected	SL506056_rnaviral_assembled	NC_019488.1	Salmonella phage RE-2010, complete genome	100	45	0	0	316	360	84	40	6.94e-15
SL506056_rnaviral_assembled_NODE_9649_length_360_cov_63.916376_g8825_i0	360	No	NA	1	0	0	Low-quality	Genome-fragment	0.92	AAI-based (high-confidence)	0	1	no viral genes detected	SL506056_rnaviral_assembled	NC_019488.1	Salmonella phage RE-2010, complete genome	100	45	0	0	316	360	34117	34073	6.94e-15
SL506063_rnaviral_assembled_NODE_13893_length_360_cov_1.843206_g12421_i0	360	No	NA	2	1	0	Low-quality	Genome-fragment	3.12	HMM-based (lower-bound)	0	1		SL506063_rnaviral_assembled	NC_003630.1	Pepper mild mottle virus, complete genome	97.5	360	9	0	1	360	4811	5170	5.53e-175
SL506183_rnaviral_assembled_NODE_13465_length_360_cov_21.818815_g11734_i0	360	No	NA	1	0	0	Low-quality	Genome-fragment	0.92	AAI-based (high-confidence)	0	1	no viral genes detected	SL506183_rnaviral_assembled	NC_049448.1	Klebsiella phage ST437-OXA245phi4.1, complete genome	97.5	360	8	1	1	360	988	630	1.99e-174
SL506183_rnaviral_assembled_NODE_13465_length_360_cov_21.818815_g11734_i0	360	No	NA	1	0	0	Low-quality	Genome-fragment	0.92	AAI-based (high-confidence)	0	1	no viral genes detected	SL506183_rnaviral_assembled	NC_049448.1	Klebsiella phage ST437-OXA245phi4.1, complete genome	100	43	0	0	1	43	37554	37512	8.97e-14
SL506183_rnaviral_assembled_NODE_13465_length_360_cov_21.818815_g11734_i0	360	No	NA	1	0	0	Low-quality	Genome-fragment	0.92	AAI-based (high-confidence)	0	1	no viral genes detected	SL506183_rnaviral_assembled	NC_049454.1	Klebsiella phage ST15-OXA48phi14.1, complete genome	97.5	360	8	1	1	360	32852	33210	1.99e-174
SL506183_rnaviral_assembled_NODE_13465_length_360_cov_21.818815_g11734_i0	360	No	NA	1	0	0	Low-quality	Genome-fragment	0.92	AAI-based (high-confidence)	0	1	no viral genes detected	SL506183_rnaviral_assembled	NC_049342.1	Escherichia phage 500465-1, complete genome	95.568	361	13	3	1	360	30064	30422	9.39e-163
SL506183_rnaviral_assembled_NODE_13465_length_360_cov_21.818815_g11734_i0	360	No	NA	1	0	0	Low-quality	Genome-fragment	0.92	AAI-based (high-confidence)	0	1	no viral genes detected	SL506183_rnaviral_assembled	NC_047753.1	Salmonella phage SEN8, complete genome	100	43	0	0	1	43	25871	25913	8.97e-14
SL506183_rnaviral_assembled_NODE_13465_length_360_cov_21.818815_g11734_i0	360	No	NA	1	0	0	Low-quality	Genome-fragment	0.92	AAI-based (high-confidence)	0	1	no viral genes detected	SL506183_rnaviral_assembled	NC_047854.1	Cronobacter phage ESSI-2, complete genome	97.826	46	1	0	1	46	28022	27977	8.97e-14
SL506183_rnaviral_assembled_NODE_13465_length_360_cov_21.818815_g11734_i0	360	No	NA	1	0	0	Low-quality	Genome-fragment	0.92	AAI-based (high-confidence)	0	1	no viral genes detected	SL506183_rnaviral_assembled	NC_019488.1	Salmonella phage RE-2010, complete genome	100	43	0	0	1	43	42	84	8.97e-14
SL506183_rnaviral_assembled_NODE_13465_length_360_cov_21.818815_g11734_i0	360	No	NA	1	0	0	Low-quality	Genome-fragment	0.92	AAI-based (high-confidence)	0	1	no viral genes detected	SL506183_rnaviral_assembled	NC_019488.1	Salmonella phage RE-2010, complete genome	100	43	0	0	1	43	34075	34117	8.97e-14
SL506196_rnaviral_assembled_NODE_18707_length_360_cov_1.965157_g16798_i0	360	No	NA	1	1	0	Low-quality	Genome-fragment	0.28	HMM-based (lower-bound)	0	1		SL506196_rnaviral_assembled	NC_003630.1	Pepper mild mottle virus, complete genome	98.056	360	7	0	1	360	2854	2495	2.55e-178
SL506204_rnaviral_assembled_NODE_12502_length_360_cov_60.132404_g11358_i0	360	No	NA	1	0	0	Low-quality	Genome-fragment	0.92	AAI-based (high-confidence)	0	1	no viral genes detected	SL506204_rnaviral_assembled	NC_049448.1	Klebsiella phage ST437-OXA245phi4.1, complete genome	97.772	359	7	1	2	360	989	632	1.54e-175
SL506204_rnaviral_assembled_NODE_12502_length_360_cov_60.132404_g11358_i0	360	No	NA	1	0	0	Low-quality	Genome-fragment	0.92	AAI-based (high-confidence)	0	1	no viral genes detected	SL506204_rnaviral_assembled	NC_049448.1	Klebsiella phage ST437-OXA245phi4.1, complete genome	100	44	0	0	2	45	37555	37512	2.49e-14
SL506204_rnaviral_assembled_NODE_12502_length_360_cov_60.132404_g11358_i0	360	No	NA	1	0	0	Low-quality	Genome-fragment	0.92	AAI-based (high-confidence)	0	1	no viral genes detected	SL506204_rnaviral_assembled	NC_049454.1	Klebsiella phage ST15-OXA48phi14.1, complete genome	97.772	359	7	1	2	360	32851	33208	1.54e-175
SL506204_rnaviral_assembled_NODE_12502_length_360_cov_60.132404_g11358_i0	360	No	NA	1	0	0	Low-quality	Genome-fragment	0.92	AAI-based (high-confidence)	0	1	no viral genes detected	SL506204_rnaviral_assembled	NC_049342.1	Escherichia phage 500465-1, complete genome	95.556	360	13	3	2	360	30063	30420	3.38e-162
SL506204_rnaviral_assembled_NODE_12502_length_360_cov_60.132404_g11358_i0	360	No	NA	1	0	0	Low-quality	Genome-fragment	0.92	AAI-based (high-confidence)	0	1	no viral genes detected	SL506204_rnaviral_assembled	NC_047753.1	Salmonella phage SEN8, complete genome	100	44	0	0	2	45	25870	25913	2.49e-14
SL506204_rnaviral_assembled_NODE_12502_length_360_cov_60.132404_g11358_i0	360	No	NA	1	0	0	Low-quality	Genome-fragment	0.92	AAI-based (high-confidence)	0	1	no viral genes detected	SL506204_rnaviral_assembled	NC_047854.1	Cronobacter phage ESSI-2, complete genome	97.872	47	1	0	2	48	28023	27977	2.49e-14
SL506204_rnaviral_assembled_NODE_12502_length_360_cov_60.132404_g11358_i0	360	No	NA	1	0	0	Low-quality	Genome-fragment	0.92	AAI-based (high-confidence)	0	1	no viral genes detected	SL506204_rnaviral_assembled	NC_019488.1	Salmonella phage RE-2010, complete genome	100	44	0	0	2	45	41	84	2.49e-14
SL506204_rnaviral_assembled_NODE_12502_length_360_cov_60.132404_g11358_i0	360	No	NA	1	0	0	Low-quality	Genome-fragment	0.92	AAI-based (high-confidence)	0	1	no viral genes detected	SL506204_rnaviral_assembled	NC_019488.1	Salmonella phage RE-2010, complete genome	100	44	0	0	2	45	34074	34117	2.49e-14
SL506210_rnaviral_assembled_NODE_14413_length_360_cov_38.362369_g12790_i0	360	No	NA	1	0	0	Low-quality	Genome-fragment	0.92	AAI-based (high-confidence)	0	1	no viral genes detected	SL506210_rnaviral_assembled	NC_049342.1	Escherichia phage 500465-1, complete genome	99.722	360	0	1	1	360	30064	30422	0
SL506210_rnaviral_assembled_NODE_14413_length_360_cov_38.362369_g12790_i0	360	No	NA	1	0	0	Low-quality	Genome-fragment	0.92	AAI-based (high-confidence)	0	1	no viral genes detected	SL506210_rnaviral_assembled	NC_049448.1	Klebsiella phage ST437-OXA245phi4.1, complete genome	96.953	361	8	3	1	360	988	630	4.31e-171
SL506210_rnaviral_assembled_NODE_14413_length_360_cov_38.362369_g12790_i0	360	No	NA	1	0	0	Low-quality	Genome-fragment	0.92	AAI-based (high-confidence)	0	1	no viral genes detected	SL506210_rnaviral_assembled	NC_049448.1	Klebsiella phage ST437-OXA245phi4.1, complete genome	100	43	0	0	1	43	37554	37512	8.97e-14
SL506210_rnaviral_assembled_NODE_14413_length_360_cov_38.362369_g12790_i0	360	No	NA	1	0	0	Low-quality	Genome-fragment	0.92	AAI-based (high-confidence)	0	1	no viral genes detected	SL506210_rnaviral_assembled	NC_049454.1	Klebsiella phage ST15-OXA48phi14.1, complete genome	96.953	361	8	3	1	360	32852	33210	4.31e-171
SL506210_rnaviral_assembled_NODE_14413_length_360_cov_38.362369_g12790_i0	360	No	NA	1	0	0	Low-quality	Genome-fragment	0.92	AAI-based (high-confidence)	0	1	no viral genes detected	SL506210_rnaviral_assembled	NC_047753.1	Salmonella phage SEN8, complete genome	100	43	0	0	1	43	25871	25913	8.97e-14
SL506210_rnaviral_assembled_NODE_14413_length_360_cov_38.362369_g12790_i0	360	No	NA	1	0	0	Low-quality	Genome-fragment	0.92	AAI-based (high-confidence)	0	1	no viral genes detected	SL506210_rnaviral_assembled	NC_047854.1	Cronobacter phage ESSI-2, complete genome	97.826	46	1	0	1	46	28022	27977	8.97e-14
SL506210_rnaviral_assembled_NODE_14413_length_360_cov_38.362369_g12790_i0	360	No	NA	1	0	0	Low-quality	Genome-fragment	0.92	AAI-based (high-confidence)	0	1	no viral genes detected	SL506210_rnaviral_assembled	NC_019488.1	Salmonella phage RE-2010, complete genome	100	43	0	0	1	43	42	84	8.97e-14
SL506210_rnaviral_assembled_NODE_14413_length_360_cov_38.362369_g12790_i0	360	No	NA	1	0	0	Low-quality	Genome-fragment	0.92	AAI-based (high-confidence)	0	1	no viral genes detected	SL506210_rnaviral_assembled	NC_019488.1	Salmonella phage RE-2010, complete genome	100	43	0	0	1	43	34075	34117	8.97e-14
SL506216_rnaviral_assembled_NODE_21448_length_360_cov_3.198606_g19231_i0	360	No	NA	1	1	0	Low-quality	Genome-fragment	0.2	AAI-based (high-confidence)	0	1		SL506216_rnaviral_assembled	NC_048645.1	Cronobacter phage vB_CsaM_leB, complete genome	96.525	259	7	1	1	259	81289	81545	2.78e-118
SL506216_rnaviral_assembled_NODE_21448_length_360_cov_3.198606_g19231_i0	360	No	NA	1	1	0	Low-quality	Genome-fragment	0.2	AAI-based (high-confidence)	0	1		SL506216_rnaviral_assembled	NC_048645.1	Cronobacter phage vB_CsaM_leB, complete genome	95.349	43	2	0	245	287	72692	72734	1.94e-10
SL506216_rnaviral_assembled_NODE_21448_length_360_cov_3.198606_g19231_i0	360	No	NA	1	1	0	Low-quality	Genome-fragment	0.2	AAI-based (high-confidence)	0	1		SL506216_rnaviral_assembled	NC_048646.1	Cronobacter phage vB_CsaM_leE, complete genome	96.525	259	7	1	1	259	81933	82189	2.78e-118
SL506216_rnaviral_assembled_NODE_21448_length_360_cov_3.198606_g19231_i0	360	No	NA	1	1	0	Low-quality	Genome-fragment	0.2	AAI-based (high-confidence)	0	1		SL506216_rnaviral_assembled	NC_048646.1	Cronobacter phage vB_CsaM_leE, complete genome	95.349	43	2	0	245	287	73531	73573	1.94e-10
SL506216_rnaviral_assembled_NODE_21448_length_360_cov_3.198606_g19231_i0	360	No	NA	1	1	0	Low-quality	Genome-fragment	0.2	AAI-based (high-confidence)	0	1		SL506216_rnaviral_assembled	NC_028755.1	Citrobacter phage Margaery, complete genome	95.753	259	9	1	1	259	80821	81077	6.02e-115
SL506216_rnaviral_assembled_NODE_21448_length_360_cov_3.198606_g19231_i0	360	No	NA	1	1	0	Low-quality	Genome-fragment	0.2	AAI-based (high-confidence)	0	1		SL506216_rnaviral_assembled	NC_028755.1	Citrobacter phage Margaery, complete genome	95.349	43	2	0	245	287	71963	72005	1.94e-10
SL506216_rnaviral_assembled_NODE_21448_length_360_cov_3.198606_g19231_i0	360	No	NA	1	1	0	Low-quality	Genome-fragment	0.2	AAI-based (high-confidence)	0	1		SL506216_rnaviral_assembled	NC_019398.1	Cronobacter phage vB_CsaM_GAP161, complete genome	95.367	259	10	1	1	259	79291	79547	2.8e-113
SL506216_rnaviral_assembled_NODE_21448_length_360_cov_3.198606_g19231_i0	360	No	NA	1	1	0	Low-quality	Genome-fragment	0.2	AAI-based (high-confidence)	0	1		SL506216_rnaviral_assembled	NC_021344.2	Escherichia phage Lw1, complete genome	91.129	248	20	2	2	248	79928	80174	1.73e-90
SL506233_rnaviral_assembled_NODE_18267_length_360_cov_2.418118_g16377_i0	360	No	NA	1	1	0	Low-quality	Genome-fragment	0.28	HMM-based (lower-bound)	0	1		SL506233_rnaviral_assembled	NC_003630.1	Pepper mild mottle virus, complete genome	96.944	360	11	0	1	360	3437	3078	1.2e-171
SL506235_rnaviral_assembled_NODE_13460_length_360_cov_1.923345_g11979_i0	360	No	NA	2	1	0	Low-quality	Genome-fragment	5.62	AAI-based (high-confidence)	0	1		SL506235_rnaviral_assembled	NC_003630.1	Pepper mild mottle virus, complete genome	99.722	360	1	0	1	360	5591	5950	0
SL506241_rnaviral_assembled_NODE_17607_length_360_cov_70.177700_g15524_i0	360	No	NA	1	0	0	Low-quality	Genome-fragment	0.92	AAI-based (high-confidence)	0	1	no viral genes detected	SL506241_rnaviral_assembled	NC_049448.1	Klebsiella phage ST437-OXA245phi4.1, complete genome	97.493	359	8	1	2	360	631	988	7.15e-174
SL506241_rnaviral_assembled_NODE_17607_length_360_cov_70.177700_g15524_i0	360	No	NA	1	0	0	Low-quality	Genome-fragment	0.92	AAI-based (high-confidence)	0	1	no viral genes detected	SL506241_rnaviral_assembled	NC_049448.1	Klebsiella phage ST437-OXA245phi4.1, complete genome	100	43	0	0	318	360	37512	37554	8.97e-14
SL506241_rnaviral_assembled_NODE_17607_length_360_cov_70.177700_g15524_i0	360	No	NA	1	0	0	Low-quality	Genome-fragment	0.92	AAI-based (high-confidence)	0	1	no viral genes detected	SL506241_rnaviral_assembled	NC_049454.1	Klebsiella phage ST15-OXA48phi14.1, complete genome	97.493	359	8	1	2	360	33209	32852	7.15e-174
SL506241_rnaviral_assembled_NODE_17607_length_360_cov_70.177700_g15524_i0	360	No	NA	1	0	0	Low-quality	Genome-fragment	0.92	AAI-based (high-confidence)	0	1	no viral genes detected	SL506241_rnaviral_assembled	NC_049342.1	Escherichia phage 500465-1, complete genome	96.111	360	11	3	2	360	30421	30064	1.56e-165
SL506241_rnaviral_assembled_NODE_17607_length_360_cov_70.177700_g15524_i0	360	No	NA	1	0	0	Low-quality	Genome-fragment	0.92	AAI-based (high-confidence)	0	1	no viral genes detected	SL506241_rnaviral_assembled	NC_047753.1	Salmonella phage SEN8, complete genome	100	43	0	0	318	360	25913	25871	8.97e-14
SL506241_rnaviral_assembled_NODE_17607_length_360_cov_70.177700_g15524_i0	360	No	NA	1	0	0	Low-quality	Genome-fragment	0.92	AAI-based (high-confidence)	0	1	no viral genes detected	SL506241_rnaviral_assembled	NC_047854.1	Cronobacter phage ESSI-2, complete genome	97.826	46	1	0	315	360	27977	28022	8.97e-14
SL506241_rnaviral_assembled_NODE_17607_length_360_cov_70.177700_g15524_i0	360	No	NA	1	0	0	Low-quality	Genome-fragment	0.92	AAI-based (high-confidence)	0	1	no viral genes detected	SL506241_rnaviral_assembled	NC_019488.1	Salmonella phage RE-2010, complete genome	100	43	0	0	318	360	84	42	8.97e-14
SL506241_rnaviral_assembled_NODE_17607_length_360_cov_70.177700_g15524_i0	360	No	NA	1	0	0	Low-quality	Genome-fragment	0.92	AAI-based (high-confidence)	0	1	no viral genes detected	SL506241_rnaviral_assembled	NC_019488.1	Salmonella phage RE-2010, complete genome	100	43	0	0	318	360	34117	34075	8.97e-14
SL506256_rnaviral_assembled_NODE_11879_length_360_cov_1.923345_g10718_i0	360	No	NA	1	1	0	Low-quality	Genome-fragment	0.18	HMM-based (lower-bound)	0	1		SL506256_rnaviral_assembled	NC_055746.1	Aeromonas phage 50AhydR13PP, complete genome	99.167	360	3	0	1	360	48416	48775	0
SL506256_rnaviral_assembled_NODE_11879_length_360_cov_1.923345_g10718_i0	360	No	NA	1	1	0	Low-quality	Genome-fragment	0.18	HMM-based (lower-bound)	0	1		SL506256_rnaviral_assembled	NC_055747.1	Aeromonas phage 60AhydR15PP, complete genome	98.889	360	4	0	1	360	88413	88772	0
SL506256_rnaviral_assembled_NODE_11879_length_360_cov_1.923345_g10718_i0	360	No	NA	1	1	0	Low-quality	Genome-fragment	0.18	HMM-based (lower-bound)	0	1		SL506256_rnaviral_assembled	NC_029000.1	Stenotrophomonas phage IME13, complete genome	98.889	360	4	0	1	360	20218	19859	0
SL506256_rnaviral_assembled_NODE_11879_length_360_cov_1.923345_g10718_i0	360	No	NA	1	1	0	Low-quality	Genome-fragment	0.18	HMM-based (lower-bound)	0	1		SL506256_rnaviral_assembled	NC_008208.1	Aeromonas phage 25, complete genome	97.23	361	9	1	1	360	16290	15930	2.57e-173
SL506256_rnaviral_assembled_NODE_11879_length_360_cov_1.923345_g10718_i0	360	No	NA	1	1	0	Low-quality	Genome-fragment	0.18	HMM-based (lower-bound)	0	1		SL506256_rnaviral_assembled	NC_020879.1	Aeromonas phage Aes012, complete genome	96.667	360	12	0	1	360	16175	15816	5.57e-170
SL506256_rnaviral_assembled_NODE_11879_length_360_cov_1.923345_g10718_i0	360	No	NA	1	1	0	Low-quality	Genome-fragment	0.18	HMM-based (lower-bound)	0	1		SL506256_rnaviral_assembled	NC_042019.1	Aeromonas phage AS-gz, complete genome	95.278	360	17	0	1	360	95954	95595	1.21e-161
SL506256_rnaviral_assembled_NODE_11879_length_360_cov_1.923345_g10718_i0	360	No	NA	1	1	0	Low-quality	Genome-fragment	0.18	HMM-based (lower-bound)	0	1		SL506256_rnaviral_assembled	NC_014635.1	Aeromonas phage phiAS4, complete genome	95.014	361	17	1	1	360	153992	154352	5.65e-160
SL506256_rnaviral_assembled_NODE_11879_length_360_cov_1.923345_g10718_i0	360	No	NA	1	1	0	Low-quality	Genome-fragment	0.18	HMM-based (lower-bound)	0	1		SL506256_rnaviral_assembled	NC_019543.1	Aeromonas phage Aes508, complete genome	93.939	363	19	1	1	360	15428	15066	7.36e-154
SL506263_rnaviral_assembled_NODE_11104_length_360_cov_1.111498_g9981_i0	360	No	NA	1	0	0	Low-quality	Genome-fragment	0.35	AAI-based (high-confidence)	0	1	no viral genes detected	SL506263_rnaviral_assembled	NC_055878.1	CrAssphage cr108_1, complete genome	92.857	266	19	0	1	266	30194	30459	4.72e-106
SL506274_rnaviral_assembled_NODE_16138_length_360_cov_1.602787_g14052_i0	360	No	NA	1	1	0	Low-quality	Genome-fragment	0.28	HMM-based (lower-bound)	0	1		SL506274_rnaviral_assembled	NC_002692.1	Tomato mosaic virus, complete genome	99.167	360	3	0	1	360	3392	3751	0
SL506308_rnaviral_assembled_NODE_15455_length_360_cov_2.198606_g13844_i0	360	No	NA	1	1	0	Low-quality	Genome-fragment	0.28	HMM-based (lower-bound)	0	1		SL506308_rnaviral_assembled	NC_028478.1	Tomato brown rugose fruit virus isolate Tom1-Jo, complete genome	100	360	0	0	1	360	3741	4100	0
SL506352_rnaviral_assembled_NODE_13938_length_360_cov_3.153310_g12272_i0	360	No	NA	1	1	0	Low-quality	Genome-fragment	8.39	HMM-based (lower-bound)	0	1		SL506352_rnaviral_assembled	NC_019453.1	Caulobacter phage phiCb5, complete genome	92.55	349	26	0	12	360	3446	3098	1.62e-140
SL506362_rnaviral_assembled_NODE_14942_length_360_cov_6.655052_g13229_i0	360	No	NA	1	0	0	Low-quality	Genome-fragment	0.98	AAI-based (high-confidence)	0	1	no viral genes detected	SL506362_rnaviral_assembled	NC_049451.1	Klebsiella phage ST147-VIM1phi7.1, complete genome	95.48	354	16	0	2	355	32643	32996	5.65e-160
SL506362_rnaviral_assembled_NODE_14942_length_360_cov_6.655052_g13229_i0	360	No	NA	1	0	0	Low-quality	Genome-fragment	0.98	AAI-based (high-confidence)	0	1	no viral genes detected	SL506362_rnaviral_assembled	NC_049453.1	Klebsiella phage ST13-OXA48phi12.1, complete genome	94.915	354	18	0	2	355	1499	1146	1.22e-156
SL506379_rnaviral_assembled_NODE_16384_length_360_cov_1.031359_g14378_i0	360	No	NA	1	0	0	Low-quality	Genome-fragment	0.38	AAI-based (high-confidence)	0	1	no viral genes detected	SL506379_rnaviral_assembled	NC_062780.1	CrAss-like virus sp., complete genome	96.089	358	10	3	1	356	76152	75797	2.02e-164
SL506400_rnaviral_assembled_NODE_16109_length_360_cov_103.707317_g14555_i0	360	No	NA	1	0	0	Low-quality	Genome-fragment	0.92	AAI-based (high-confidence)	0	1	no viral genes detected	SL506400_rnaviral_assembled	NC_049448.1	Klebsiella phage ST437-OXA245phi4.1, complete genome	96.667	360	11	1	1	360	990	632	2e-169
SL506400_rnaviral_assembled_NODE_16109_length_360_cov_103.707317_g14555_i0	360	No	NA	1	0	0	Low-quality	Genome-fragment	0.92	AAI-based (high-confidence)	0	1	no viral genes detected	SL506400_rnaviral_assembled	NC_049448.1	Klebsiella phage ST437-OXA245phi4.1, complete genome	97.778	45	1	0	1	45	37556	37512	3.23e-13
SL506400_rnaviral_assembled_NODE_16109_length_360_cov_103.707317_g14555_i0	360	No	NA	1	0	0	Low-quality	Genome-fragment	0.92	AAI-based (high-confidence)	0	1	no viral genes detected	SL506400_rnaviral_assembled	NC_049454.1	Klebsiella phage ST15-OXA48phi14.1, complete genome	96.667	360	11	1	1	360	32850	33208	2e-169
SL506400_rnaviral_assembled_NODE_16109_length_360_cov_103.707317_g14555_i0	360	No	NA	1	0	0	Low-quality	Genome-fragment	0.92	AAI-based (high-confidence)	0	1	no viral genes detected	SL506400_rnaviral_assembled	NC_049342.1	Escherichia phage 500465-1, complete genome	95.845	361	12	3	1	360	30062	30420	2.02e-164
SL506400_rnaviral_assembled_NODE_16109_length_360_cov_103.707317_g14555_i0	360	No	NA	1	0	0	Low-quality	Genome-fragment	0.92	AAI-based (high-confidence)	0	1	no viral genes detected	SL506400_rnaviral_assembled	NC_047753.1	Salmonella phage SEN8, complete genome	97.778	45	1	0	1	45	25869	25913	3.23e-13
SL506400_rnaviral_assembled_NODE_16109_length_360_cov_103.707317_g14555_i0	360	No	NA	1	0	0	Low-quality	Genome-fragment	0.92	AAI-based (high-confidence)	0	1	no viral genes detected	SL506400_rnaviral_assembled	NC_047854.1	Cronobacter phage ESSI-2, complete genome	95.833	48	2	0	1	48	28024	27977	3.23e-13
SL506400_rnaviral_assembled_NODE_16109_length_360_cov_103.707317_g14555_i0	360	No	NA	1	0	0	Low-quality	Genome-fragment	0.92	AAI-based (high-confidence)	0	1	no viral genes detected	SL506400_rnaviral_assembled	NC_019488.1	Salmonella phage RE-2010, complete genome	97.778	45	1	0	1	45	40	84	3.23e-13
SL506400_rnaviral_assembled_NODE_16109_length_360_cov_103.707317_g14555_i0	360	No	NA	1	0	0	Low-quality	Genome-fragment	0.92	AAI-based (high-confidence)	0	1	no viral genes detected	SL506400_rnaviral_assembled	NC_019488.1	Salmonella phage RE-2010, complete genome	97.778	45	1	0	1	45	34073	34117	3.23e-13
SL506416_rnaviral_assembled_NODE_18503_length_360_cov_1.742160_g16447_i0	360	No	NA	1	1	0	Low-quality	Genome-fragment	2.76	HMM-based (lower-bound)	0	1		SL506416_rnaviral_assembled	NC_033045.1	Hubei picorna-like virus 62 strain spider133936 hypothetical protein gene, complete cds	92.655	354	26	0	1	354	6618	6971	2.68e-143
SL506416_rnaviral_assembled_NODE_18503_length_360_cov_1.742160_g16447_i0	360	No	NA	1	1	0	Low-quality	Genome-fragment	2.76	HMM-based (lower-bound)	0	1		SL506416_rnaviral_assembled	NC_032990.1	Hubei picorna-like virus 63 strain insectZJ97544 hypothetical protein gene, complete cds	92.09	354	28	0	1	354	6588	6941	5.81e-140
SL506423_rnaviral_assembled_NODE_13151_length_360_cov_3.484321_g11828_i0	360	No	NA	1	1	0	Low-quality	Genome-fragment	5.55	AAI-based (high-confidence)	0	1		SL506423_rnaviral_assembled	NC_001801.1	Cucumber green mottle mosaic virus, complete genome	97.222	360	10	0	1	360	5941	6300	2.57e-173
SL506431_rnaviral_assembled_NODE_17933_length_360_cov_13.024390_g15575_i0	360	No	NA	1	0	0	Low-quality	Genome-fragment	0.92	AAI-based (high-confidence)	0	1	no viral genes detected	SL506431_rnaviral_assembled	NC_049448.1	Klebsiella phage ST437-OXA245phi4.1, complete genome	99.167	360	2	1	1	360	988	630	0
SL506431_rnaviral_assembled_NODE_17933_length_360_cov_13.024390_g15575_i0	360	No	NA	1	0	0	Low-quality	Genome-fragment	0.92	AAI-based (high-confidence)	0	1	no viral genes detected	SL506431_rnaviral_assembled	NC_049448.1	Klebsiella phage ST437-OXA245phi4.1, complete genome	100	43	0	0	1	43	37554	37512	8.97e-14
SL506431_rnaviral_assembled_NODE_17933_length_360_cov_13.024390_g15575_i0	360	No	NA	1	0	0	Low-quality	Genome-fragment	0.92	AAI-based (high-confidence)	0	1	no viral genes detected	SL506431_rnaviral_assembled	NC_049454.1	Klebsiella phage ST15-OXA48phi14.1, complete genome	99.167	360	2	1	1	360	32852	33210	0
SL506431_rnaviral_assembled_NODE_17933_length_360_cov_13.024390_g15575_i0	360	No	NA	1	0	0	Low-quality	Genome-fragment	0.92	AAI-based (high-confidence)	0	1	no viral genes detected	SL506431_rnaviral_assembled	NC_049342.1	Escherichia phage 500465-1, complete genome	96.399	361	10	3	1	360	30064	30422	9.32e-168
SL506431_rnaviral_assembled_NODE_17933_length_360_cov_13.024390_g15575_i0	360	No	NA	1	0	0	Low-quality	Genome-fragment	0.92	AAI-based (high-confidence)	0	1	no viral genes detected	SL506431_rnaviral_assembled	NC_047753.1	Salmonella phage SEN8, complete genome	100	43	0	0	1	43	25871	25913	8.97e-14
SL506431_rnaviral_assembled_NODE_17933_length_360_cov_13.024390_g15575_i0	360	No	NA	1	0	0	Low-quality	Genome-fragment	0.92	AAI-based (high-confidence)	0	1	no viral genes detected	SL506431_rnaviral_assembled	NC_047854.1	Cronobacter phage ESSI-2, complete genome	97.826	46	1	0	1	46	28022	27977	8.97e-14
SL506431_rnaviral_assembled_NODE_17933_length_360_cov_13.024390_g15575_i0	360	No	NA	1	0	0	Low-quality	Genome-fragment	0.92	AAI-based (high-confidence)	0	1	no viral genes detected	SL506431_rnaviral_assembled	NC_019488.1	Salmonella phage RE-2010, complete genome	100	43	0	0	1	43	42	84	8.97e-14
SL506431_rnaviral_assembled_NODE_17933_length_360_cov_13.024390_g15575_i0	360	No	NA	1	0	0	Low-quality	Genome-fragment	0.92	AAI-based (high-confidence)	0	1	no viral genes detected	SL506431_rnaviral_assembled	NC_019488.1	Salmonella phage RE-2010, complete genome	100	43	0	0	1	43	34075	34117	8.97e-14
SL506432_rnaviral_assembled_NODE_14157_length_360_cov_2.174216_g13003_i0	360	No	NA	2	1	0	Low-quality	Genome-fragment	0.69	HMM-based (lower-bound)	0	1		SL506432_rnaviral_assembled	NC_054636.1	Shigella phage Sf11 SMD-2017, complete genome	100	31	0	0	303	333	6199	6169	4.2e-07
SL506448_rnaviral_assembled_NODE_3299_length_360_cov_2.763066_g3183_i0	360	No	NA	2	1	0	Low-quality	Genome-fragment	0.42	HMM-based (lower-bound)	0	1		SL506448_rnaviral_assembled	NC_016765.1	Pseudomonas phage vB_PaeS_PMG1, complete genome	95.906	171	7	0	1	171	30960	31130	2.96e-73
SL506448_rnaviral_assembled_NODE_3299_length_360_cov_2.763066_g3183_i0	360	No	NA	2	1	0	Low-quality	Genome-fragment	0.42	HMM-based (lower-bound)	0	1		SL506448_rnaviral_assembled	NC_030931.1	Pseudomonas phage phi2, complete genome	96.875	32	1	0	2	33	2461	2492	5.44e-06
WG0A-210622-14_B06_rnaviral_assembled_NODE_11536_length_360_cov_32.024390_g10153_i0	360	No	NA	1	0	0	Low-quality	Genome-fragment	0.92	AAI-based (high-confidence)	0	1	no viral genes detected	WG0A-210622-14_B06_rnaviral_assembled	NC_049448.1	Klebsiella phage ST437-OXA245phi4.1, complete genome	99.167	360	2	1	1	360	988	630	0
WG0A-210622-14_B06_rnaviral_assembled_NODE_11536_length_360_cov_32.024390_g10153_i0	360	No	NA	1	0	0	Low-quality	Genome-fragment	0.92	AAI-based (high-confidence)	0	1	no viral genes detected	WG0A-210622-14_B06_rnaviral_assembled	NC_049448.1	Klebsiella phage ST437-OXA245phi4.1, complete genome	100	43	0	0	1	43	37554	37512	8.97e-14
WG0A-210622-14_B06_rnaviral_assembled_NODE_11536_length_360_cov_32.024390_g10153_i0	360	No	NA	1	0	0	Low-quality	Genome-fragment	0.92	AAI-based (high-confidence)	0	1	no viral genes detected	WG0A-210622-14_B06_rnaviral_assembled	NC_049454.1	Klebsiella phage ST15-OXA48phi14.1, complete genome	99.167	360	2	1	1	360	32852	33210	0
WG0A-210622-14_B06_rnaviral_assembled_NODE_11536_length_360_cov_32.024390_g10153_i0	360	No	NA	1	0	0	Low-quality	Genome-fragment	0.92	AAI-based (high-confidence)	0	1	no viral genes detected	WG0A-210622-14_B06_rnaviral_assembled	NC_049342.1	Escherichia phage 500465-1, complete genome	96.399	361	10	3	1	360	30064	30422	9.32e-168
WG0A-210622-14_B06_rnaviral_assembled_NODE_11536_length_360_cov_32.024390_g10153_i0	360	No	NA	1	0	0	Low-quality	Genome-fragment	0.92	AAI-based (high-confidence)	0	1	no viral genes detected	WG0A-210622-14_B06_rnaviral_assembled	NC_047753.1	Salmonella phage SEN8, complete genome	100	43	0	0	1	43	25871	25913	8.97e-14
WG0A-210622-14_B06_rnaviral_assembled_NODE_11536_length_360_cov_32.024390_g10153_i0	360	No	NA	1	0	0	Low-quality	Genome-fragment	0.92	AAI-based (high-confidence)	0	1	no viral genes detected	WG0A-210622-14_B06_rnaviral_assembled	NC_047854.1	Cronobacter phage ESSI-2, complete genome	97.826	46	1	0	1	46	28022	27977	8.97e-14
WG0A-210622-14_B06_rnaviral_assembled_NODE_11536_length_360_cov_32.024390_g10153_i0	360	No	NA	1	0	0	Low-quality	Genome-fragment	0.92	AAI-based (high-confidence)	0	1	no viral genes detected	WG0A-210622-14_B06_rnaviral_assembled	NC_019488.1	Salmonella phage RE-2010, complete genome	100	43	0	0	1	43	42	84	8.97e-14
WG0A-210622-14_B06_rnaviral_assembled_NODE_11536_length_360_cov_32.024390_g10153_i0	360	No	NA	1	0	0	Low-quality	Genome-fragment	0.92	AAI-based (high-confidence)	0	1	no viral genes detected	WG0A-210622-14_B06_rnaviral_assembled	NC_019488.1	Salmonella phage RE-2010, complete genome	100	43	0	0	1	43	34075	34117	8.97e-14
WG0Kc-210601-14_B06_rnaviral_assembled_NODE_8511_length_360_cov_2.637631_g7383_i0	360	No	NA	1	1	0	Low-quality	Genome-fragment	2.76	HMM-based (lower-bound)	0	1		WG0Kc-210601-14_B06_rnaviral_assembled	NC_032990.1	Hubei picorna-like virus 63 strain insectZJ97544 hypothetical protein gene, complete cds	92.222	360	28	0	1	360	1447	1806	2.68e-143
WG0L-210601-14_B06_rnaviral_assembled_NODE_21031_length_360_cov_1.271777_g18941_i0	360	No	NA	1	1	0	Low-quality	Genome-fragment	0.28	HMM-based (lower-bound)	0	1		WG0L-210601-14_B06_rnaviral_assembled	NC_003630.1	Pepper mild mottle virus, complete genome	96.919	357	11	0	1	357	4380	4736	5.57e-170
WM06-210518-14_B06_rnaviral_assembled_NODE_12972_length_360_cov_2.174216_g11563_i0	360	No	NA	1	1	0	Low-quality	Genome-fragment	0.72	AAI-based (high-confidence)	0	1		WM06-210518-14_B06_rnaviral_assembled	NC_048043.1	Klebsiella phage NJS2, complete genome	98.611	360	5	0	1	360	18205	18564	0
WM06-210518-14_B06_rnaviral_assembled_NODE_12972_length_360_cov_2.174216_g11563_i0	360	No	NA	1	1	0	Low-quality	Genome-fragment	0.72	AAI-based (high-confidence)	0	1		WM06-210518-14_B06_rnaviral_assembled	NC_048042.1	Klebsiella phage TAH8, complete genome	97.5	360	9	0	1	360	17593	17952	5.53e-175
WM06-210518-14_B06_rnaviral_assembled_NODE_12972_length_360_cov_2.174216_g11563_i0	360	No	NA	1	1	0	Low-quality	Genome-fragment	0.72	AAI-based (high-confidence)	0	1		WM06-210518-14_B06_rnaviral_assembled	NC_048044.1	Klebsiella phage NJR15, complete genome	97.493	359	9	0	1	359	17608	17966	1.99e-174
WM06-210518-14_B06_rnaviral_assembled_NODE_12972_length_360_cov_2.174216_g11563_i0	360	No	NA	1	1	0	Low-quality	Genome-fragment	0.72	AAI-based (high-confidence)	0	1		WM06-210518-14_B06_rnaviral_assembled	NC_049841.1	Klebsiella phage Skenny, complete genome	97.222	360	10	0	1	360	17413	17772	2.57e-173
WM06-210518-14_B06_rnaviral_assembled_NODE_12972_length_360_cov_2.174216_g11563_i0	360	No	NA	1	1	0	Low-quality	Genome-fragment	0.72	AAI-based (high-confidence)	0	1		WM06-210518-14_B06_rnaviral_assembled	NC_047850.1	Klebsiella phage MezzoGao, complete genome	97.222	360	10	0	1	360	3368	3727	2.57e-173
WM06-210518-14_B06_rnaviral_assembled_NODE_12972_length_360_cov_2.174216_g11563_i0	360	No	NA	1	1	0	Low-quality	Genome-fragment	0.72	AAI-based (high-confidence)	0	1		WM06-210518-14_B06_rnaviral_assembled	NC_055956.1	Klebsiella phage RAD2, complete genome	96.944	360	11	0	1	360	42445	42804	1.2e-171
WM06-210518-14_B06_rnaviral_assembled_NODE_12972_length_360_cov_2.174216_g11563_i0	360	No	NA	1	1	0	Low-quality	Genome-fragment	0.72	AAI-based (high-confidence)	0	1		WM06-210518-14_B06_rnaviral_assembled	NC_049846.1	Klebsiella phage Shelby, complete genome	96.944	360	11	0	1	360	17592	17951	1.2e-171
WM06-210518-14_B06_rnaviral_assembled_NODE_12972_length_360_cov_2.174216_g11563_i0	360	No	NA	1	1	0	Low-quality	Genome-fragment	0.72	AAI-based (high-confidence)	0	1		WM06-210518-14_B06_rnaviral_assembled	NC_049844.1	Klebsiella phage 13, complete genome	96.944	360	11	0	1	360	13817	13458	1.2e-171
WM06-210518-14_B06_rnaviral_assembled_NODE_12972_length_360_cov_2.174216_g11563_i0	360	No	NA	1	1	0	Low-quality	Genome-fragment	0.72	AAI-based (high-confidence)	0	1		WM06-210518-14_B06_rnaviral_assembled	NC_048162.1	Klebsiella phage GH-K3, complete genome	96.944	360	11	0	1	360	31889	31530	1.2e-171
WM06-210518-14_B06_rnaviral_assembled_NODE_12972_length_360_cov_2.174216_g11563_i0	360	No	NA	1	1	0	Low-quality	Genome-fragment	0.72	AAI-based (high-confidence)	0	1		WM06-210518-14_B06_rnaviral_assembled	NC_048126.1	Klebsiella phage TSK1, complete genome	96.389	360	13	0	1	360	15446	15805	2.59e-168
WM06-210518-14_B06_rnaviral_assembled_NODE_12972_length_360_cov_2.174216_g11563_i0	360	No	NA	1	1	0	Low-quality	Genome-fragment	0.72	AAI-based (high-confidence)	0	1		WM06-210518-14_B06_rnaviral_assembled	NC_048024.1	Klebsiella phage NJS1, complete genome	96.389	360	13	0	1	360	17305	17664	2.59e-168
WM06-210518-14_B06_rnaviral_assembled_NODE_12972_length_360_cov_2.174216_g11563_i0	360	No	NA	1	1	0	Low-quality	Genome-fragment	0.72	AAI-based (high-confidence)	0	1		WM06-210518-14_B06_rnaviral_assembled	NC_049843.1	Klebsiella phage JY917, complete genome	96.389	360	13	0	1	360	28502	28143	2.59e-168
WM06-210518-14_B06_rnaviral_assembled_NODE_12972_length_360_cov_2.174216_g11563_i0	360	No	NA	1	1	0	Low-quality	Genome-fragment	0.72	AAI-based (high-confidence)	0	1		WM06-210518-14_B06_rnaviral_assembled	NC_049839.1	Klebsiella phage Sweeny, complete genome	96.111	360	14	0	1	360	18386	18745	1.21e-166
WM06-210518-14_B06_rnaviral_assembled_NODE_12972_length_360_cov_2.174216_g11563_i0	360	No	NA	1	1	0	Low-quality	Genome-fragment	0.72	AAI-based (high-confidence)	0	1		WM06-210518-14_B06_rnaviral_assembled	NC_047841.1	Klebsiella phage KPN N141, complete genome	96.111	360	14	0	1	360	29706	30065	1.21e-166
WM06-210518-14_B06_rnaviral_assembled_NODE_12972_length_360_cov_2.174216_g11563_i0	360	No	NA	1	1	0	Low-quality	Genome-fragment	0.72	AAI-based (high-confidence)	0	1		WM06-210518-14_B06_rnaviral_assembled	NC_049848.1	Klebsiella phage KP1801, complete genome	95.833	360	15	0	1	360	39289	38930	5.61e-165
WM06-210518-14_B06_rnaviral_assembled_NODE_12972_length_360_cov_2.174216_g11563_i0	360	No	NA	1	1	0	Low-quality	Genome-fragment	0.72	AAI-based (high-confidence)	0	1		WM06-210518-14_B06_rnaviral_assembled	NC_028786.1	Klebsiella phage 1513, complete genome	95.833	360	15	0	1	360	9050	8691	5.61e-165
WM06-210518-14_B06_rnaviral_assembled_NODE_12972_length_360_cov_2.174216_g11563_i0	360	No	NA	1	1	0	Low-quality	Genome-fragment	0.72	AAI-based (high-confidence)	0	1		WM06-210518-14_B06_rnaviral_assembled	NC_049842.1	Klebsiella phage vB_KpnS_15-38_KLPPOU149, complete genome	95.556	360	16	0	1	360	29686	30045	2.61e-163
WM06-210518-14_B06_rnaviral_assembled_NODE_12972_length_360_cov_2.174216_g11563_i0	360	No	NA	1	1	0	Low-quality	Genome-fragment	0.72	AAI-based (high-confidence)	0	1		WM06-210518-14_B06_rnaviral_assembled	NC_047907.1	Klebsiella virus GML-KpCol1, complete genome	95.556	360	16	0	1	360	24268	23909	2.61e-163
WM06-210518-14_B06_rnaviral_assembled_NODE_12972_length_360_cov_2.174216_g11563_i0	360	No	NA	1	1	0	Low-quality	Genome-fragment	0.72	AAI-based (high-confidence)	0	1		WM06-210518-14_B06_rnaviral_assembled	NC_049847.1	Klebsiella phage Sin4, complete genome	95	360	18	0	1	360	17890	18249	5.65e-160
WM06-210518-14_B06_rnaviral_assembled_NODE_12972_length_360_cov_2.174216_g11563_i0	360	No	NA	1	1	0	Low-quality	Genome-fragment	0.72	AAI-based (high-confidence)	0	1		WM06-210518-14_B06_rnaviral_assembled	NC_048143.1	Klebsiella phage KpKT21phi1, complete genome	95	360	18	0	1	360	18649	18290	5.65e-160
WM06-210518-14_B06_rnaviral_assembled_NODE_12972_length_360_cov_2.174216_g11563_i0	360	No	NA	1	1	0	Low-quality	Genome-fragment	0.72	AAI-based (high-confidence)	0	1		WM06-210518-14_B06_rnaviral_assembled	NC_028774.1	Klebsiella phage Sushi, complete genome	94.722	360	19	0	1	360	9463	9822	2.63e-158
WM06-210518-14_B06_rnaviral_assembled_NODE_12972_length_360_cov_2.174216_g11563_i0	360	No	NA	1	1	0	Low-quality	Genome-fragment	0.72	AAI-based (high-confidence)	0	1		WM06-210518-14_B06_rnaviral_assembled	NC_028760.1	Klebsiella phage KLPN1, complete genome	94.167	360	21	0	1	360	18219	18578	5.69e-155
WM06-210518-14_B06_rnaviral_assembled_NODE_12972_length_360_cov_2.174216_g11563_i0	360	No	NA	1	1	0	Low-quality	Genome-fragment	0.72	AAI-based (high-confidence)	0	1		WM06-210518-14_B06_rnaviral_assembled	NC_049845.1	Klebsiella phage PhiKpNIH-2, complete genome	93.056	360	25	0	1	360	48892	48533	2.67e-148
WM06-210518-14_B06_rnaviral_assembled_NODE_12972_length_360_cov_2.174216_g11563_i0	360	No	NA	1	1	0	Low-quality	Genome-fragment	0.72	AAI-based (high-confidence)	0	1		WM06-210518-14_B06_rnaviral_assembled	NC_047784.1	Klebsiella phage vB_KpnS_KpV522, complete genome	91.713	362	26	3	1	360	17279	17638	5.81e-140
SL505982_rnaviral_assembled_NODE_8340_length_359_cov_9.538462_g7345_i0	359	No	NA	1	0	0	Low-quality	Genome-fragment	0.92	AAI-based (high-confidence)	0	1	no viral genes detected	SL505982_rnaviral_assembled	NC_049448.1	Klebsiella phage ST437-OXA245phi4.1, complete genome	97.493	359	8	1	1	359	630	987	7.13e-174
SL505982_rnaviral_assembled_NODE_8340_length_359_cov_9.538462_g7345_i0	359	No	NA	1	0	0	Low-quality	Genome-fragment	0.92	AAI-based (high-confidence)	0	1	no viral genes detected	SL505982_rnaviral_assembled	NC_049448.1	Klebsiella phage ST437-OXA245phi4.1, complete genome	100	42	0	0	318	359	37512	37553	3.22e-13
SL505982_rnaviral_assembled_NODE_8340_length_359_cov_9.538462_g7345_i0	359	No	NA	1	0	0	Low-quality	Genome-fragment	0.92	AAI-based (high-confidence)	0	1	no viral genes detected	SL505982_rnaviral_assembled	NC_049454.1	Klebsiella phage ST15-OXA48phi14.1, complete genome	97.493	359	8	1	1	359	33210	32853	7.13e-174
SL505982_rnaviral_assembled_NODE_8340_length_359_cov_9.538462_g7345_i0	359	No	NA	1	0	0	Low-quality	Genome-fragment	0.92	AAI-based (high-confidence)	0	1	no viral genes detected	SL505982_rnaviral_assembled	NC_049342.1	Escherichia phage 500465-1, complete genome	95.556	360	13	3	1	359	30422	30065	3.37e-162
SL505982_rnaviral_assembled_NODE_8340_length_359_cov_9.538462_g7345_i0	359	No	NA	1	0	0	Low-quality	Genome-fragment	0.92	AAI-based (high-confidence)	0	1	no viral genes detected	SL505982_rnaviral_assembled	NC_047753.1	Salmonella phage SEN8, complete genome	100	42	0	0	318	359	25913	25872	3.22e-13
SL505982_rnaviral_assembled_NODE_8340_length_359_cov_9.538462_g7345_i0	359	No	NA	1	0	0	Low-quality	Genome-fragment	0.92	AAI-based (high-confidence)	0	1	no viral genes detected	SL505982_rnaviral_assembled	NC_047854.1	Cronobacter phage ESSI-2, complete genome	97.778	45	1	0	315	359	27977	28021	3.22e-13
SL505982_rnaviral_assembled_NODE_8340_length_359_cov_9.538462_g7345_i0	359	No	NA	1	0	0	Low-quality	Genome-fragment	0.92	AAI-based (high-confidence)	0	1	no viral genes detected	SL505982_rnaviral_assembled	NC_019488.1	Salmonella phage RE-2010, complete genome	100	42	0	0	318	359	84	43	3.22e-13
SL505982_rnaviral_assembled_NODE_8340_length_359_cov_9.538462_g7345_i0	359	No	NA	1	0	0	Low-quality	Genome-fragment	0.92	AAI-based (high-confidence)	0	1	no viral genes detected	SL505982_rnaviral_assembled	NC_019488.1	Salmonella phage RE-2010, complete genome	100	42	0	0	318	359	34117	34076	3.22e-13
SL506035_rnaviral_assembled_NODE_13012_length_359_cov_3.398601_g11533_i0	359	No	NA	1	1	0	Low-quality	Genome-fragment	0.22	AAI-based (high-confidence)	0	1		SL506035_rnaviral_assembled	NC_054909.1	Escherichia phage EC121, partial genome	100	159	0	0	1	159	62051	62209	2.93e-78
SL506035_rnaviral_assembled_NODE_13012_length_359_cov_3.398601_g11533_i0	359	No	NA	1	1	0	Low-quality	Genome-fragment	0.22	AAI-based (high-confidence)	0	1		SL506035_rnaviral_assembled	NC_027404.1	Yersinia phage PST, complete genome	100	159	0	0	1	159	61072	61230	2.93e-78
SL506035_rnaviral_assembled_NODE_13012_length_359_cov_3.398601_g11533_i0	359	No	NA	1	1	0	Low-quality	Genome-fragment	0.22	AAI-based (high-confidence)	0	1		SL506035_rnaviral_assembled	NC_015457.1	Shigella phage Shfl2, complete genome	100	159	0	0	1	159	59827	59985	2.93e-78
SL506035_rnaviral_assembled_NODE_13012_length_359_cov_3.398601_g11533_i0	359	No	NA	1	1	0	Low-quality	Genome-fragment	0.22	AAI-based (high-confidence)	0	1		SL506035_rnaviral_assembled	NC_055713.1	Shigella phage KNP5, genome	99.371	159	1	0	1	159	64130	64288	1.37e-76
SL506035_rnaviral_assembled_NODE_13012_length_359_cov_3.398601_g11533_i0	359	No	NA	1	1	0	Low-quality	Genome-fragment	0.22	AAI-based (high-confidence)	0	1		SL506035_rnaviral_assembled	NC_041919.1	Escherichia phage HP3, complete genome	99.371	159	1	0	1	159	96727	96569	1.37e-76
SL506035_rnaviral_assembled_NODE_13012_length_359_cov_3.398601_g11533_i0	359	No	NA	1	1	0	Low-quality	Genome-fragment	0.22	AAI-based (high-confidence)	0	1		SL506035_rnaviral_assembled	NC_054924.1	Escherichia phage vB_EcoM_Lutter, complete genome	99.371	159	1	0	1	159	63059	63217	1.37e-76
SL506035_rnaviral_assembled_NODE_13012_length_359_cov_3.398601_g11533_i0	359	No	NA	1	1	0	Low-quality	Genome-fragment	0.22	AAI-based (high-confidence)	0	1		SL506035_rnaviral_assembled	NC_054938.1	Serratia phage PhiZZ30, complete genome	99.371	159	1	0	1	159	61921	62079	1.37e-76
SL506035_rnaviral_assembled_NODE_13012_length_359_cov_3.398601_g11533_i0	359	No	NA	1	1	0	Low-quality	Genome-fragment	0.22	AAI-based (high-confidence)	0	1		SL506035_rnaviral_assembled	NC_054900.1	Citrobacter phage PhiZZ6, complete genome	99.371	159	1	0	1	159	60641	60799	1.37e-76
SL506035_rnaviral_assembled_NODE_13012_length_359_cov_3.398601_g11533_i0	359	No	NA	1	1	0	Low-quality	Genome-fragment	0.22	AAI-based (high-confidence)	0	1		SL506035_rnaviral_assembled	NC_055831.1	Phage NBEco003, complete genome	99.371	159	1	0	1	159	105980	105822	1.37e-76
SL506035_rnaviral_assembled_NODE_13012_length_359_cov_3.398601_g11533_i0	359	No	NA	1	1	0	Low-quality	Genome-fragment	0.22	AAI-based (high-confidence)	0	1		SL506035_rnaviral_assembled	NC_054934.1	Escherichia phage teqskov, complete genome	99.371	159	1	0	1	159	122917	122759	1.37e-76
SL506035_rnaviral_assembled_NODE_13012_length_359_cov_3.398601_g11533_i0	359	No	NA	1	1	0	Low-quality	Genome-fragment	0.22	AAI-based (high-confidence)	0	1		SL506035_rnaviral_assembled	NC_054933.1	Escherichia phage teqhad, complete genome	99.371	159	1	0	1	159	67710	67868	1.37e-76
SL506035_rnaviral_assembled_NODE_13012_length_359_cov_3.398601_g11533_i0	359	No	NA	1	1	0	Low-quality	Genome-fragment	0.22	AAI-based (high-confidence)	0	1		SL506035_rnaviral_assembled	NC_054939.1	Shigella phage CM8, complete genome	99.371	159	1	0	1	159	60465	60623	1.37e-76
SL506035_rnaviral_assembled_NODE_13012_length_359_cov_3.398601_g11533_i0	359	No	NA	1	1	0	Low-quality	Genome-fragment	0.22	AAI-based (high-confidence)	0	1		SL506035_rnaviral_assembled	NC_054920.1	Escherichia phage vB_EcoM_G9062, complete genome	99.371	159	1	0	1	159	62493	62651	1.37e-76
SL506035_rnaviral_assembled_NODE_13012_length_359_cov_3.398601_g11533_i0	359	No	NA	1	1	0	Low-quality	Genome-fragment	0.22	AAI-based (high-confidence)	0	1		SL506035_rnaviral_assembled	NC_054915.1	Escherichia phage vB_EcoM_G8, complete genome	99.371	159	1	0	1	159	61126	61284	1.37e-76
SL506035_rnaviral_assembled_NODE_13012_length_359_cov_3.398601_g11533_i0	359	No	NA	1	1	0	Low-quality	Genome-fragment	0.22	AAI-based (high-confidence)	0	1		SL506035_rnaviral_assembled	NC_054926.1	Escherichia phage vB_EcoM_OE5505, complete genome	99.371	159	1	0	1	159	62165	62323	1.37e-76
SL506035_rnaviral_assembled_NODE_13012_length_359_cov_3.398601_g11533_i0	359	No	NA	1	1	0	Low-quality	Genome-fragment	0.22	AAI-based (high-confidence)	0	1		SL506035_rnaviral_assembled	NC_054919.1	Escherichia phage vB_EcoM_G4507, complete genome	99.371	159	1	0	1	159	61509	61667	1.37e-76
SL506035_rnaviral_assembled_NODE_13012_length_359_cov_3.398601_g11533_i0	359	No	NA	1	1	0	Low-quality	Genome-fragment	0.22	AAI-based (high-confidence)	0	1		SL506035_rnaviral_assembled	NC_054917.1	Escherichia phage vB_EcoM_G50, complete genome	99.371	159	1	0	1	159	61222	61380	1.37e-76
SL506035_rnaviral_assembled_NODE_13012_length_359_cov_3.398601_g11533_i0	359	No	NA	1	1	0	Low-quality	Genome-fragment	0.22	AAI-based (high-confidence)	0	1		SL506035_rnaviral_assembled	NC_054918.1	Escherichia phage vB_EcoM_G4498, complete genome	99.371	159	1	0	1	159	61698	61856	1.37e-76
SL506035_rnaviral_assembled_NODE_13012_length_359_cov_3.398601_g11533_i0	359	No	NA	1	1	0	Low-quality	Genome-fragment	0.22	AAI-based (high-confidence)	0	1		SL506035_rnaviral_assembled	NC_055780.1	UNVERIFIED: Escherichia phage MLF4, partial genome	99.371	159	1	0	1	159	97077	96919	1.37e-76
SL506035_rnaviral_assembled_NODE_13012_length_359_cov_3.398601_g11533_i0	359	No	NA	1	1	0	Low-quality	Genome-fragment	0.22	AAI-based (high-confidence)	0	1		SL506035_rnaviral_assembled	NC_054908.1	Escherichia phage vB_EcoM_DalCa, complete genome	99.371	159	1	0	1	159	60900	61058	1.37e-76
SL506035_rnaviral_assembled_NODE_13012_length_359_cov_3.398601_g11533_i0	359	No	NA	1	1	0	Low-quality	Genome-fragment	0.22	AAI-based (high-confidence)	0	1		SL506035_rnaviral_assembled	NC_054923.1	Escherichia phage KIT03 DNA, complete sequence	99.371	159	1	0	1	159	61133	61291	1.37e-76
SL506035_rnaviral_assembled_NODE_13012_length_359_cov_3.398601_g11533_i0	359	No	NA	1	1	0	Low-quality	Genome-fragment	0.22	AAI-based (high-confidence)	0	1		SL506035_rnaviral_assembled	NC_054925.1	Escherichia phage vB_EcoM_NBG2, complete genome	99.371	159	1	0	1	159	59401	59559	1.37e-76
SL506035_rnaviral_assembled_NODE_13012_length_359_cov_3.398601_g11533_i0	359	No	NA	1	1	0	Low-quality	Genome-fragment	0.22	AAI-based (high-confidence)	0	1		SL506035_rnaviral_assembled	NC_054914.1	Escherichia phage vB_EcoM-fFiEco06, complete genome	99.371	159	1	0	1	159	61881	62039	1.37e-76
SL506035_rnaviral_assembled_NODE_13012_length_359_cov_3.398601_g11533_i0	359	No	NA	1	1	0	Low-quality	Genome-fragment	0.22	AAI-based (high-confidence)	0	1		SL506035_rnaviral_assembled	NC_054931.1	Escherichia phage T2 DNA, complete sequence	99.371	159	1	0	1	159	61094	61252	1.37e-76
SL506035_rnaviral_assembled_NODE_13012_length_359_cov_3.398601_g11533_i0	359	No	NA	1	1	0	Low-quality	Genome-fragment	0.22	AAI-based (high-confidence)	0	1		SL506035_rnaviral_assembled	NC_055723.1	Yersinia phage fPS-90 genome assembly, chromosome: I	99.371	159	1	0	1	159	62477	62635	1.37e-76
SL506035_rnaviral_assembled_NODE_13012_length_359_cov_3.398601_g11533_i0	359	No	NA	1	1	0	Low-quality	Genome-fragment	0.22	AAI-based (high-confidence)	0	1		SL506035_rnaviral_assembled	NC_055724.1	Yersinia phage fPS-65 genome assembly, chromosome: I	99.371	159	1	0	1	159	61970	62128	1.37e-76
SL506035_rnaviral_assembled_NODE_13012_length_359_cov_3.398601_g11533_i0	359	No	NA	1	1	0	Low-quality	Genome-fragment	0.22	AAI-based (high-confidence)	0	1		SL506035_rnaviral_assembled	NC_054943.1	Yersinia phage fPS-2 genome assembly, chromosome: I	99.371	159	1	0	1	159	62118	62276	1.37e-76
SL506035_rnaviral_assembled_NODE_13012_length_359_cov_3.398601_g11533_i0	359	No	NA	1	1	0	Low-quality	Genome-fragment	0.22	AAI-based (high-confidence)	0	1		SL506035_rnaviral_assembled	NC_054911.1	Escherichia phage ECO4, partial genome	99.371	159	1	0	1	159	72761	72919	1.37e-76
SL506035_rnaviral_assembled_NODE_13012_length_359_cov_3.398601_g11533_i0	359	No	NA	1	1	0	Low-quality	Genome-fragment	0.22	AAI-based (high-confidence)	0	1		SL506035_rnaviral_assembled	NC_042039.1	Shigella phage Sf22, complete genome	99.371	159	1	0	1	159	6693	6851	1.37e-76
SL506035_rnaviral_assembled_NODE_13012_length_359_cov_3.398601_g11533_i0	359	No	NA	1	1	0	Low-quality	Genome-fragment	0.22	AAI-based (high-confidence)	0	1		SL506035_rnaviral_assembled	NC_042077.1	Shigella phage Sf21, complete genome	99.371	159	1	0	1	159	60034	60192	1.37e-76
SL506035_rnaviral_assembled_NODE_13012_length_359_cov_3.398601_g11533_i0	359	No	NA	1	1	0	Low-quality	Genome-fragment	0.22	AAI-based (high-confidence)	0	1		SL506035_rnaviral_assembled	NC_054935.2	Escherichia phage YUEEL01, complete genome	99.371	159	1	0	1	159	75682	75524	1.37e-76
SL506035_rnaviral_assembled_NODE_13012_length_359_cov_3.398601_g11533_i0	359	No	NA	1	1	0	Low-quality	Genome-fragment	0.22	AAI-based (high-confidence)	0	1		SL506035_rnaviral_assembled	NC_012638.1	Enterobacteria phage RB14, complete genome	99.371	159	1	0	1	159	60987	61145	1.37e-76
SL506035_rnaviral_assembled_NODE_13012_length_359_cov_3.398601_g11533_i0	359	No	NA	1	1	0	Low-quality	Genome-fragment	0.22	AAI-based (high-confidence)	0	1		SL506035_rnaviral_assembled	NC_054942.1	Shigella phage SH7, complete genome	99.371	159	1	0	1	159	59290	59448	1.37e-76
SL506035_rnaviral_assembled_NODE_13012_length_359_cov_3.398601_g11533_i0	359	No	NA	1	1	0	Low-quality	Genome-fragment	0.22	AAI-based (high-confidence)	0	1		SL506035_rnaviral_assembled	NC_030953.1	Shigella phage SHFML-11, complete genome	99.371	159	1	0	1	159	9587	9745	1.37e-76
SL506035_rnaviral_assembled_NODE_13012_length_359_cov_3.398601_g11533_i0	359	No	NA	1	1	0	Low-quality	Genome-fragment	0.22	AAI-based (high-confidence)	0	1		SL506035_rnaviral_assembled	NC_031085.1	Shigella phage SHBML-50-1, complete genome	99.371	159	1	0	1	159	62771	62929	1.37e-76
SL506035_rnaviral_assembled_NODE_13012_length_359_cov_3.398601_g11533_i0	359	No	NA	1	1	0	Low-quality	Genome-fragment	0.22	AAI-based (high-confidence)	0	1		SL506035_rnaviral_assembled	NC_054929.1	Escherichia phage PE37, complete genome	99.371	159	1	0	1	159	102282	102124	1.37e-76
SL506035_rnaviral_assembled_NODE_13012_length_359_cov_3.398601_g11533_i0	359	No	NA	1	1	0	Low-quality	Genome-fragment	0.22	AAI-based (high-confidence)	0	1		SL506035_rnaviral_assembled	NC_055709.1	Escherichia phage phiE142, complete genome	99.371	159	1	0	1	159	75027	75185	1.37e-76
SL506035_rnaviral_assembled_NODE_13012_length_359_cov_3.398601_g11533_i0	359	No	NA	1	1	0	Low-quality	Genome-fragment	0.22	AAI-based (high-confidence)	0	1		SL506035_rnaviral_assembled	NC_028448.1	Escherichia phage slur14, complete genome	99.371	159	1	0	1	159	3832	3990	1.37e-76
SL506035_rnaviral_assembled_NODE_13012_length_359_cov_3.398601_g11533_i0	359	No	NA	1	1	0	Low-quality	Genome-fragment	0.22	AAI-based (high-confidence)	0	1		SL506035_rnaviral_assembled	NC_042129.1	Escherichia phage slur03, complete genome	99.371	159	1	0	1	159	108508	108350	1.37e-76
SL506035_rnaviral_assembled_NODE_13012_length_359_cov_3.398601_g11533_i0	359	No	NA	1	1	0	Low-quality	Genome-fragment	0.22	AAI-based (high-confidence)	0	1		SL506035_rnaviral_assembled	NC_031047.1	Escherichia phage HY03, complete genome	99.371	159	1	0	1	159	62695	62537	1.37e-76
SL506035_rnaviral_assembled_NODE_13012_length_359_cov_3.398601_g11533_i0	359	No	NA	1	1	0	Low-quality	Genome-fragment	0.22	AAI-based (high-confidence)	0	1		SL506035_rnaviral_assembled	NC_054902.1	Enterobacteria phage Aplg8, complete genome	99.371	159	1	0	1	159	6363	6521	1.37e-76
SL506035_rnaviral_assembled_NODE_13012_length_359_cov_3.398601_g11533_i0	359	No	NA	1	1	0	Low-quality	Genome-fragment	0.22	AAI-based (high-confidence)	0	1		SL506035_rnaviral_assembled	NC_025829.1	Shigella phage pSs-1, complete genome	99.371	159	1	0	1	159	65123	65281	1.37e-76
SL506035_rnaviral_assembled_NODE_13012_length_359_cov_3.398601_g11533_i0	359	No	NA	1	1	0	Low-quality	Genome-fragment	0.22	AAI-based (high-confidence)	0	1		SL506035_rnaviral_assembled	NC_024125.2	Escherichia phage e11/2, complete genome	99.371	159	1	0	1	159	62938	63096	1.37e-76
SL506035_rnaviral_assembled_NODE_13012_length_359_cov_3.398601_g11533_i0	359	No	NA	1	1	0	Low-quality	Genome-fragment	0.22	AAI-based (high-confidence)	0	1		SL506035_rnaviral_assembled	NC_027353.1	Yersinia phage phiD1 complete genome	99.371	159	1	0	1	159	61434	61592	1.37e-76
SL506035_rnaviral_assembled_NODE_13012_length_359_cov_3.398601_g11533_i0	359	No	NA	1	1	0	Low-quality	Genome-fragment	0.22	AAI-based (high-confidence)	0	1		SL506035_rnaviral_assembled	NC_025449.1	Escherichia phage ECML-134, complete genome	99.371	159	1	0	1	159	60251	60409	1.37e-76
SL506035_rnaviral_assembled_NODE_13012_length_359_cov_3.398601_g11533_i0	359	No	NA	1	1	0	Low-quality	Genome-fragment	0.22	AAI-based (high-confidence)	0	1		SL506035_rnaviral_assembled	NC_019399.1	Enterobacteria phage vB_EcoM_ACG-C40, complete genome	99.371	159	1	0	1	159	61424	61582	1.37e-76
SL506035_rnaviral_assembled_NODE_13012_length_359_cov_3.398601_g11533_i0	359	No	NA	1	1	0	Low-quality	Genome-fragment	0.22	AAI-based (high-confidence)	0	1		SL506035_rnaviral_assembled	NC_019503.1	Enterobacteria phage ime09, complete genome	99.371	159	1	0	1	159	60097	60255	1.37e-76
SL506035_rnaviral_assembled_NODE_13012_length_359_cov_3.398601_g11533_i0	359	No	NA	1	1	0	Low-quality	Genome-fragment	0.22	AAI-based (high-confidence)	0	1		SL506035_rnaviral_assembled	NC_019505.1	Escherichia phage wV7, complete genome	99.371	159	1	0	1	159	61114	61272	1.37e-76
SL506035_rnaviral_assembled_NODE_13012_length_359_cov_3.398601_g11533_i0	359	No	NA	1	1	0	Low-quality	Genome-fragment	0.22	AAI-based (high-confidence)	0	1		SL506035_rnaviral_assembled	NC_008515.1	Bacteriophage RB32, complete genome	99.371	159	1	0	1	159	60642	60800	1.37e-76
SL506035_rnaviral_assembled_NODE_13012_length_359_cov_3.398601_g11533_i0	359	No	NA	1	1	0	Low-quality	Genome-fragment	0.22	AAI-based (high-confidence)	0	1		SL506035_rnaviral_assembled	NC_027979.1	Enterobacteria phage RB68, complete genome	99.371	159	1	0	1	159	63167	63325	1.37e-76
SL506035_rnaviral_assembled_NODE_13012_length_359_cov_3.398601_g11533_i0	359	No	NA	1	1	0	Low-quality	Genome-fragment	0.22	AAI-based (high-confidence)	0	1		SL506035_rnaviral_assembled	NC_012635.1	Enterobacteria phage RB51, complete genome	99.371	159	1	0	1	159	63167	63325	1.37e-76
SL506035_rnaviral_assembled_NODE_13012_length_359_cov_3.398601_g11533_i0	359	No	NA	1	1	0	Low-quality	Genome-fragment	0.22	AAI-based (high-confidence)	0	1		SL506035_rnaviral_assembled	NC_018855.1	Enterobacteria phage HX01, complete genome	99.371	159	1	0	1	159	43875	43717	1.37e-76
SL506035_rnaviral_assembled_NODE_13012_length_359_cov_3.398601_g11533_i0	359	No	NA	1	1	0	Low-quality	Genome-fragment	0.22	AAI-based (high-confidence)	0	1		SL506035_rnaviral_assembled	NC_031030.1	Escherichia phage UFV-AREG1, complete genome	98.75	160	2	0	1	160	60735	60894	1.77e-75
SL506035_rnaviral_assembled_NODE_13012_length_359_cov_3.398601_g11533_i0	359	No	NA	1	1	0	Low-quality	Genome-fragment	0.22	AAI-based (high-confidence)	0	1		SL506035_rnaviral_assembled	NC_042130.1	Escherichia phage slur04, complete genome	99.363	157	1	0	3	159	46041	46197	1.77e-75
SL506035_rnaviral_assembled_NODE_13012_length_359_cov_3.398601_g11533_i0	359	No	NA	1	1	0	Low-quality	Genome-fragment	0.22	AAI-based (high-confidence)	0	1		SL506035_rnaviral_assembled	NC_028927.1	Escherichia phage slur02, complete genome	99.363	157	1	0	3	159	131528	131684	1.77e-75
SL506035_rnaviral_assembled_NODE_13012_length_359_cov_3.398601_g11533_i0	359	No	NA	1	1	0	Low-quality	Genome-fragment	0.22	AAI-based (high-confidence)	0	1		SL506035_rnaviral_assembled	NC_054912.1	Escherichia phage vB_EcoM_F1, complete genome	98.742	159	2	0	1	159	63521	63679	6.35e-75
SL506035_rnaviral_assembled_NODE_13012_length_359_cov_3.398601_g11533_i0	359	No	NA	1	1	0	Low-quality	Genome-fragment	0.22	AAI-based (high-confidence)	0	1		SL506035_rnaviral_assembled	NC_054901.1	Citrobacter phage PhiZZ23, complete genome	98.742	159	2	0	1	159	63062	63220	6.35e-75
SL506035_rnaviral_assembled_NODE_13012_length_359_cov_3.398601_g11533_i0	359	No	NA	1	1	0	Low-quality	Genome-fragment	0.22	AAI-based (high-confidence)	0	1		SL506035_rnaviral_assembled	NC_054937.1	Salmonella phage pSe_SNUABM_01, complete genome	98.742	159	2	0	1	159	63125	63283	6.35e-75
SL506035_rnaviral_assembled_NODE_13012_length_359_cov_3.398601_g11533_i0	359	No	NA	1	1	0	Low-quality	Genome-fragment	0.22	AAI-based (high-confidence)	0	1		SL506035_rnaviral_assembled	NC_054922.1	Escherichia phage vB_EcoM_KAW1E185, complete genome	98.742	159	2	0	1	159	61072	61230	6.35e-75
SL506035_rnaviral_assembled_NODE_13012_length_359_cov_3.398601_g11533_i0	359	No	NA	1	1	0	Low-quality	Genome-fragment	0.22	AAI-based (high-confidence)	0	1		SL506035_rnaviral_assembled	NC_054944.1	Yersinia phage PYPS2T, complete genome	98.742	159	2	0	1	159	137681	137839	6.35e-75
SL506035_rnaviral_assembled_NODE_13012_length_359_cov_3.398601_g11533_i0	359	No	NA	1	1	0	Low-quality	Genome-fragment	0.22	AAI-based (high-confidence)	0	1		SL506035_rnaviral_assembled	NC_042078.1	Shigella phage Sf24, complete genome	98.742	159	2	0	1	159	155943	156101	6.35e-75
SL506035_rnaviral_assembled_NODE_13012_length_359_cov_3.398601_g11533_i0	359	No	NA	1	1	0	Low-quality	Genome-fragment	0.22	AAI-based (high-confidence)	0	1		SL506035_rnaviral_assembled	NC_031011.1	Shigella phage SHFML-26, complete genome	98.742	159	2	0	1	159	126804	126962	6.35e-75
SL506035_rnaviral_assembled_NODE_13012_length_359_cov_3.398601_g11533_i0	359	No	NA	1	1	0	Low-quality	Genome-fragment	0.22	AAI-based (high-confidence)	0	1		SL506035_rnaviral_assembled	NC_031103.1	Escherichia phage vB_EcoM-UFV13, complete genome	98.742	159	2	0	1	159	60333	60491	6.35e-75
SL506035_rnaviral_assembled_NODE_13012_length_359_cov_3.398601_g11533_i0	359	No	NA	1	1	0	Low-quality	Genome-fragment	0.22	AAI-based (high-confidence)	0	1		SL506035_rnaviral_assembled	NC_028780.1	Escherichia phage slur07, complete genome	98.742	159	2	0	1	159	102075	101917	6.35e-75
SL506035_rnaviral_assembled_NODE_13012_length_359_cov_3.398601_g11533_i0	359	No	NA	1	1	0	Low-quality	Genome-fragment	0.22	AAI-based (high-confidence)	0	1		SL506035_rnaviral_assembled	NC_054905.1	Enterobacteria phage Kha5h, complete genome	98.742	159	2	0	1	159	85981	86139	6.35e-75
SL506035_rnaviral_assembled_NODE_13012_length_359_cov_3.398601_g11533_i0	359	No	NA	1	1	0	Low-quality	Genome-fragment	0.22	AAI-based (high-confidence)	0	1		SL506035_rnaviral_assembled	NC_027349.1	Escherichia phage HY01, complete genome	98.742	159	2	0	1	159	60724	60882	6.35e-75
SL506035_rnaviral_assembled_NODE_13012_length_359_cov_3.398601_g11533_i0	359	No	NA	1	1	0	Low-quality	Genome-fragment	0.22	AAI-based (high-confidence)	0	1		SL506035_rnaviral_assembled	NC_025448.1	Enterobacteria phage RB27, complete genome	98.742	159	2	0	1	159	60500	60658	6.35e-75
SL506035_rnaviral_assembled_NODE_13012_length_359_cov_3.398601_g11533_i0	359	No	NA	1	1	0	Low-quality	Genome-fragment	0.22	AAI-based (high-confidence)	0	1		SL506035_rnaviral_assembled	NC_027983.1	Enterobacteria phage AR1 DNA, complete genome	98.742	159	2	0	1	159	60792	60950	6.35e-75
SL506035_rnaviral_assembled_NODE_13012_length_359_cov_3.398601_g11533_i0	359	No	NA	1	1	0	Low-quality	Genome-fragment	0.22	AAI-based (high-confidence)	0	1		SL506035_rnaviral_assembled	NC_000866.4	Enterobacteria phage T4, complete genome	98.742	159	2	0	1	159	63583	63741	6.35e-75
SL506035_rnaviral_assembled_NODE_13012_length_359_cov_3.398601_g11533_i0	359	No	NA	1	1	0	Low-quality	Genome-fragment	0.22	AAI-based (high-confidence)	0	1		SL506035_rnaviral_assembled	NC_055741.1	Enterobacteria phage vB_EcoM_IME339, complete genome	98.726	157	2	0	3	159	107104	106948	8.22e-74
SL506035_rnaviral_assembled_NODE_13012_length_359_cov_3.398601_g11533_i0	359	No	NA	1	1	0	Low-quality	Genome-fragment	0.22	AAI-based (high-confidence)	0	1		SL506035_rnaviral_assembled	NC_054936.1	Salmonella phage SG1, partial genome	98.726	157	2	0	3	159	5717	5873	8.22e-74
SL506035_rnaviral_assembled_NODE_13012_length_359_cov_3.398601_g11533_i0	359	No	NA	1	1	0	Low-quality	Genome-fragment	0.22	AAI-based (high-confidence)	0	1		SL506035_rnaviral_assembled	NC_054906.1	Enterobacteria phage RB18, complete genome	98.726	157	2	0	3	159	60669	60825	8.22e-74
SL506035_rnaviral_assembled_NODE_13012_length_359_cov_3.398601_g11533_i0	359	No	NA	1	1	0	Low-quality	Genome-fragment	0.22	AAI-based (high-confidence)	0	1		SL506035_rnaviral_assembled	NC_054927.1	Escherichia phage vB_EcoM_Ozark, complete genome	98.113	159	3	0	1	159	62220	62378	2.96e-73
SL506035_rnaviral_assembled_NODE_13012_length_359_cov_3.398601_g11533_i0	359	No	NA	1	1	0	Low-quality	Genome-fragment	0.22	AAI-based (high-confidence)	0	1		SL506035_rnaviral_assembled	NC_054913.1	Escherichia phage F2, complete genome	98.113	159	3	0	1	159	166718	166560	2.96e-73
SL506035_rnaviral_assembled_NODE_13012_length_359_cov_3.398601_g11533_i0	359	No	NA	1	1	0	Low-quality	Genome-fragment	0.22	AAI-based (high-confidence)	0	1		SL506035_rnaviral_assembled	NC_054945.1	Yersinia phage vB_YepM_ZN18, complete genome	98.113	159	3	0	1	159	116403	116561	2.96e-73
SL506035_rnaviral_assembled_NODE_13012_length_359_cov_3.398601_g11533_i0	359	No	NA	1	1	0	Low-quality	Genome-fragment	0.22	AAI-based (high-confidence)	0	1		SL506035_rnaviral_assembled	NC_055749.1	Escherichia phage SF, complete genome	98.113	159	3	0	1	159	59775	59617	2.96e-73
SL506035_rnaviral_assembled_NODE_13012_length_359_cov_3.398601_g11533_i0	359	No	NA	1	1	0	Low-quality	Genome-fragment	0.22	AAI-based (high-confidence)	0	1		SL506035_rnaviral_assembled	NC_054916.1	Escherichia phage vB_EcoM-G28, complete genome	98.113	159	3	0	1	159	63485	63643	2.96e-73
SL506035_rnaviral_assembled_NODE_13012_length_359_cov_3.398601_g11533_i0	359	No	NA	1	1	0	Low-quality	Genome-fragment	0.22	AAI-based (high-confidence)	0	1		SL506035_rnaviral_assembled	NC_054930.1	Escherichia phage PP01 DNA, complete sequence	98.113	159	3	0	1	159	62408	62566	2.96e-73
SL506035_rnaviral_assembled_NODE_13012_length_359_cov_3.398601_g11533_i0	359	No	NA	1	1	0	Low-quality	Genome-fragment	0.22	AAI-based (high-confidence)	0	1		SL506035_rnaviral_assembled	NC_054941.1	Shigella phage Sf23, complete genome	98.113	159	3	0	1	159	150684	150842	2.96e-73
SL506035_rnaviral_assembled_NODE_13012_length_359_cov_3.398601_g11533_i0	359	No	NA	1	1	0	Low-quality	Genome-fragment	0.22	AAI-based (high-confidence)	0	1		SL506035_rnaviral_assembled	NC_041990.1	Escherichia phage ST0, complete genome	98.113	159	3	0	1	159	168952	168794	2.96e-73
SL506035_rnaviral_assembled_NODE_13012_length_359_cov_3.398601_g11533_i0	359	No	NA	1	1	0	Low-quality	Genome-fragment	0.22	AAI-based (high-confidence)	0	1		SL506035_rnaviral_assembled	NC_055718.1	Escherichia phage phiC120, complete genome	98.113	159	3	0	1	159	151200	151358	2.96e-73
SL506035_rnaviral_assembled_NODE_13012_length_359_cov_3.398601_g11533_i0	359	No	NA	1	1	0	Low-quality	Genome-fragment	0.22	AAI-based (high-confidence)	0	1		SL506035_rnaviral_assembled	NC_054903.1	Enterobacteria phage GiZh, complete genome	98.113	159	3	0	1	159	111796	111954	2.96e-73
SL506035_rnaviral_assembled_NODE_13012_length_359_cov_3.398601_g11533_i0	359	No	NA	1	1	0	Low-quality	Genome-fragment	0.22	AAI-based (high-confidence)	0	1		SL506035_rnaviral_assembled	NC_055708.1	Enterobacteria phage ATK47, complete genome	98.113	159	3	0	1	159	111284	111126	2.96e-73
SL506035_rnaviral_assembled_NODE_13012_length_359_cov_3.398601_g11533_i0	359	No	NA	1	1	0	Low-quality	Genome-fragment	0.22	AAI-based (high-confidence)	0	1		SL506035_rnaviral_assembled	NC_025830.1	Escherichia phage Av-05, complete genome	98.113	159	3	0	1	159	109259	109101	2.96e-73
SL506035_rnaviral_assembled_NODE_13012_length_359_cov_3.398601_g11533_i0	359	No	NA	1	1	0	Low-quality	Genome-fragment	0.22	AAI-based (high-confidence)	0	1		SL506035_rnaviral_assembled	NC_024124.2	Escherichia phage vB_EcoM_JS09, complete genome	98.113	159	3	0	1	159	108575	108417	2.96e-73
SL506035_rnaviral_assembled_NODE_13012_length_359_cov_3.398601_g11533_i0	359	No	NA	1	1	0	Low-quality	Genome-fragment	0.22	AAI-based (high-confidence)	0	1		SL506035_rnaviral_assembled	NC_024794.1	Escherichia phage vB_EcoM_PhAPEC2, complete genome	98.113	159	3	0	1	159	61304	61462	2.96e-73
SL506035_rnaviral_assembled_NODE_13012_length_359_cov_3.398601_g11533_i0	359	No	NA	1	1	0	Low-quality	Genome-fragment	0.22	AAI-based (high-confidence)	0	1		SL506035_rnaviral_assembled	NC_025419.1	Enterobacteria phage RB3, complete genome	98.113	159	3	0	1	159	60995	61153	2.96e-73
SL506035_rnaviral_assembled_NODE_13012_length_359_cov_3.398601_g11533_i0	359	No	NA	1	1	0	Low-quality	Genome-fragment	0.22	AAI-based (high-confidence)	0	1		SL506035_rnaviral_assembled	NC_004928.1	Enterobacteria phage RB69, complete genome	98.113	159	3	0	1	159	62089	62247	2.96e-73
SL506035_rnaviral_assembled_NODE_13012_length_359_cov_3.398601_g11533_i0	359	No	NA	1	1	0	Low-quality	Genome-fragment	0.22	AAI-based (high-confidence)	0	1		SL506035_rnaviral_assembled	NC_054932.1	Escherichia phage teqdroes, complete genome	98.71	155	2	0	3	157	160275	160121	1.06e-72
SL506035_rnaviral_assembled_NODE_13012_length_359_cov_3.398601_g11533_i0	359	No	NA	1	1	0	Low-quality	Genome-fragment	0.22	AAI-based (high-confidence)	0	1		SL506035_rnaviral_assembled	NC_054904.1	Enterobacteria phage vB_EcoM_IME340, complete genome	98.089	157	3	0	3	159	107904	107748	3.82e-72
SL506035_rnaviral_assembled_NODE_13012_length_359_cov_3.398601_g11533_i0	359	No	NA	1	1	0	Low-quality	Genome-fragment	0.22	AAI-based (high-confidence)	0	1		SL506035_rnaviral_assembled	NC_041920.1	Escherichia phage phiEC1, complete genome	97.484	159	4	0	1	159	72030	72188	1.37e-71
SL506035_rnaviral_assembled_NODE_13012_length_359_cov_3.398601_g11533_i0	359	No	NA	1	1	0	Low-quality	Genome-fragment	0.22	AAI-based (high-confidence)	0	1		SL506035_rnaviral_assembled	NC_054899.1	Citrobacter phage vB_CroM_CrRp10, complete genome	97.484	159	4	0	1	159	35729	35887	1.37e-71
SL506035_rnaviral_assembled_NODE_13012_length_359_cov_3.398601_g11533_i0	359	No	NA	1	1	0	Low-quality	Genome-fragment	0.22	AAI-based (high-confidence)	0	1		SL506035_rnaviral_assembled	NC_025437.1	Shigella phage Shf125875, complete genome	97.484	159	4	0	1	159	62355	62513	1.37e-71
SL506035_rnaviral_assembled_NODE_13012_length_359_cov_3.398601_g11533_i0	359	No	NA	1	1	0	Low-quality	Genome-fragment	0.22	AAI-based (high-confidence)	0	1		SL506035_rnaviral_assembled	NC_054921.1	Escherichia phage vB_EcoM_IME537, complete genome	97.452	157	4	0	3	159	140282	140438	1.78e-70
SL506035_rnaviral_assembled_NODE_13012_length_359_cov_3.398601_g11533_i0	359	No	NA	1	1	0	Low-quality	Genome-fragment	0.22	AAI-based (high-confidence)	0	1		SL506035_rnaviral_assembled	NC_054928.1	Escherichia phage vB_vPM_PD112, complete genome	97.452	157	4	0	3	159	133997	134153	1.78e-70
SL506035_rnaviral_assembled_NODE_13012_length_359_cov_3.398601_g11533_i0	359	No	NA	1	1	0	Low-quality	Genome-fragment	0.22	AAI-based (high-confidence)	0	1		SL506035_rnaviral_assembled	NC_055781.1	Escherichia phage p000v, complete genome	96.855	159	5	0	1	159	89410	89252	6.4e-70
SL506035_rnaviral_assembled_NODE_13012_length_359_cov_3.398601_g11533_i0	359	No	NA	1	1	0	Low-quality	Genome-fragment	0.22	AAI-based (high-confidence)	0	1		SL506035_rnaviral_assembled	NC_055734.1	Shigella phage phi25-307, complete genome	96.855	159	5	0	1	159	42272	42430	6.4e-70
SL506035_rnaviral_assembled_NODE_13012_length_359_cov_3.398601_g11533_i0	359	No	NA	1	1	0	Low-quality	Genome-fragment	0.22	AAI-based (high-confidence)	0	1		SL506035_rnaviral_assembled	NC_031090.1	Shigella phage SHSML-52-1, complete genome	96.855	159	5	0	1	159	142694	142536	6.4e-70
SL506035_rnaviral_assembled_NODE_13012_length_359_cov_3.398601_g11533_i0	359	No	NA	1	1	0	Low-quality	Genome-fragment	0.22	AAI-based (high-confidence)	0	1		SL506035_rnaviral_assembled	NC_029091.1	Escherichia phage APCEc01, complete genome	96.855	159	5	0	1	159	123270	123112	6.4e-70
SL506035_rnaviral_assembled_NODE_13012_length_359_cov_3.398601_g11533_i0	359	No	NA	1	1	0	Low-quality	Genome-fragment	0.22	AAI-based (high-confidence)	0	1		SL506035_rnaviral_assembled	NC_041864.1	Escherichia coli O157 typing phage 6, complete genome	96.855	159	5	0	1	159	79909	80067	6.4e-70
SL506035_rnaviral_assembled_NODE_13012_length_359_cov_3.398601_g11533_i0	359	No	NA	1	1	0	Low-quality	Genome-fragment	0.22	AAI-based (high-confidence)	0	1		SL506035_rnaviral_assembled	NC_041863.1	Escherichia coli O157 typing phage 3, complete genome	96.855	159	5	0	1	159	88824	88666	6.4e-70
SL506035_rnaviral_assembled_NODE_13012_length_359_cov_3.398601_g11533_i0	359	No	NA	1	1	0	Low-quality	Genome-fragment	0.22	AAI-based (high-confidence)	0	1		SL506035_rnaviral_assembled	NC_054940.1	Shigella phage JK45, complete genome	96.226	159	6	0	1	159	63573	63731	2.98e-68
SL506035_rnaviral_assembled_NODE_13012_length_359_cov_3.398601_g11533_i0	359	No	NA	1	1	0	Low-quality	Genome-fragment	0.22	AAI-based (high-confidence)	0	1		SL506035_rnaviral_assembled	NC_054910.1	Escherichia phage EcNP1, complete genome	96.711	152	5	0	3	154	39384	39535	4.98e-66
SL506036_rnaviral_assembled_NODE_17070_length_359_cov_19.671329_g14995_i0	359	No	NA	1	0	0	Low-quality	Genome-fragment	0.92	AAI-based (high-confidence)	0	1	no viral genes detected	SL506036_rnaviral_assembled	NC_049448.1	Klebsiella phage ST437-OXA245phi4.1, complete genome	98.886	359	3	1	1	359	631	988	0
SL506036_rnaviral_assembled_NODE_17070_length_359_cov_19.671329_g14995_i0	359	No	NA	1	0	0	Low-quality	Genome-fragment	0.92	AAI-based (high-confidence)	0	1	no viral genes detected	SL506036_rnaviral_assembled	NC_049448.1	Klebsiella phage ST437-OXA245phi4.1, complete genome	100	43	0	0	317	359	37512	37554	8.94e-14
SL506036_rnaviral_assembled_NODE_17070_length_359_cov_19.671329_g14995_i0	359	No	NA	1	0	0	Low-quality	Genome-fragment	0.92	AAI-based (high-confidence)	0	1	no viral genes detected	SL506036_rnaviral_assembled	NC_049454.1	Klebsiella phage ST15-OXA48phi14.1, complete genome	98.886	359	3	1	1	359	33209	32852	0
SL506036_rnaviral_assembled_NODE_17070_length_359_cov_19.671329_g14995_i0	359	No	NA	1	0	0	Low-quality	Genome-fragment	0.92	AAI-based (high-confidence)	0	1	no viral genes detected	SL506036_rnaviral_assembled	NC_049342.1	Escherichia phage 500465-1, complete genome	96.111	360	11	3	1	359	30421	30064	1.55e-165
SL506036_rnaviral_assembled_NODE_17070_length_359_cov_19.671329_g14995_i0	359	No	NA	1	0	0	Low-quality	Genome-fragment	0.92	AAI-based (high-confidence)	0	1	no viral genes detected	SL506036_rnaviral_assembled	NC_047753.1	Salmonella phage SEN8, complete genome	100	43	0	0	317	359	25913	25871	8.94e-14
SL506036_rnaviral_assembled_NODE_17070_length_359_cov_19.671329_g14995_i0	359	No	NA	1	0	0	Low-quality	Genome-fragment	0.92	AAI-based (high-confidence)	0	1	no viral genes detected	SL506036_rnaviral_assembled	NC_047854.1	Cronobacter phage ESSI-2, complete genome	97.826	46	1	0	314	359	27977	28022	8.94e-14
SL506036_rnaviral_assembled_NODE_17070_length_359_cov_19.671329_g14995_i0	359	No	NA	1	0	0	Low-quality	Genome-fragment	0.92	AAI-based (high-confidence)	0	1	no viral genes detected	SL506036_rnaviral_assembled	NC_019488.1	Salmonella phage RE-2010, complete genome	100	43	0	0	317	359	84	42	8.94e-14
SL506036_rnaviral_assembled_NODE_17070_length_359_cov_19.671329_g14995_i0	359	No	NA	1	0	0	Low-quality	Genome-fragment	0.92	AAI-based (high-confidence)	0	1	no viral genes detected	SL506036_rnaviral_assembled	NC_019488.1	Salmonella phage RE-2010, complete genome	100	43	0	0	317	359	34117	34075	8.94e-14
SL506038_rnaviral_assembled_NODE_3150_length_359_cov_1.814685_g3064_i0	359	No	NA	1	0	0	Low-quality	Genome-fragment	0.73	AAI-based (medium-confidence)	0	1	no viral genes detected	SL506038_rnaviral_assembled	NC_049451.1	Klebsiella phage ST147-VIM1phi7.1, complete genome	93.688	301	18	1	1	301	29050	28751	5.92e-125
SL506038_rnaviral_assembled_NODE_3150_length_359_cov_1.814685_g3064_i0	359	No	NA	1	0	0	Low-quality	Genome-fragment	0.73	AAI-based (medium-confidence)	0	1	no viral genes detected	SL506038_rnaviral_assembled	NC_049453.1	Klebsiella phage ST13-OXA48phi12.1, complete genome	93.688	301	18	1	1	301	5092	5391	5.92e-125
SL506046_rnaviral_assembled_NODE_13097_length_359_cov_2.730769_g11943_i0	359	No	NA	1	1	0	Low-quality	Genome-fragment	0.67	AAI-based (medium-confidence)	0	1		SL506046_rnaviral_assembled	NC_054636.1	Shigella phage Sf11 SMD-2017, complete genome	95.238	42	2	0	18	59	6209	6168	6.96e-10
SL506046_rnaviral_assembled_NODE_13097_length_359_cov_2.730769_g11943_i0	359	No	NA	1	1	0	Low-quality	Genome-fragment	0.67	AAI-based (medium-confidence)	0	1		SL506046_rnaviral_assembled	NC_054636.1	Shigella phage Sf11 SMD-2017, complete genome	95.122	41	2	0	20	60	8698	8658	2.5e-09
SL506048_rnaviral_assembled_NODE_17933_length_359_cov_129.636364_g16503_i0	359	No	NA	1	0	0	Low-quality	Genome-fragment	0.92	AAI-based (high-confidence)	0	1	no viral genes detected	SL506048_rnaviral_assembled	NC_049448.1	Klebsiella phage ST437-OXA245phi4.1, complete genome	97.486	358	8	1	1	358	633	989	2.57e-173
SL506048_rnaviral_assembled_NODE_17933_length_359_cov_129.636364_g16503_i0	359	No	NA	1	0	0	Low-quality	Genome-fragment	0.92	AAI-based (high-confidence)	0	1	no viral genes detected	SL506048_rnaviral_assembled	NC_049448.1	Klebsiella phage ST437-OXA245phi4.1, complete genome	100	44	0	0	315	358	37512	37555	2.49e-14
SL506048_rnaviral_assembled_NODE_17933_length_359_cov_129.636364_g16503_i0	359	No	NA	1	0	0	Low-quality	Genome-fragment	0.92	AAI-based (high-confidence)	0	1	no viral genes detected	SL506048_rnaviral_assembled	NC_049454.1	Klebsiella phage ST15-OXA48phi14.1, complete genome	97.486	358	8	1	1	358	33207	32851	2.57e-173
SL506048_rnaviral_assembled_NODE_17933_length_359_cov_129.636364_g16503_i0	359	No	NA	1	0	0	Low-quality	Genome-fragment	0.92	AAI-based (high-confidence)	0	1	no viral genes detected	SL506048_rnaviral_assembled	NC_049342.1	Escherichia phage 500465-1, complete genome	95.543	359	13	3	1	358	30419	30063	1.21e-161
SL506048_rnaviral_assembled_NODE_17933_length_359_cov_129.636364_g16503_i0	359	No	NA	1	0	0	Low-quality	Genome-fragment	0.92	AAI-based (high-confidence)	0	1	no viral genes detected	SL506048_rnaviral_assembled	NC_047753.1	Salmonella phage SEN8, complete genome	100	44	0	0	315	358	25913	25870	2.49e-14
SL506048_rnaviral_assembled_NODE_17933_length_359_cov_129.636364_g16503_i0	359	No	NA	1	0	0	Low-quality	Genome-fragment	0.92	AAI-based (high-confidence)	0	1	no viral genes detected	SL506048_rnaviral_assembled	NC_047854.1	Cronobacter phage ESSI-2, complete genome	97.872	47	1	0	312	358	27977	28023	2.49e-14
SL506048_rnaviral_assembled_NODE_17933_length_359_cov_129.636364_g16503_i0	359	No	NA	1	0	0	Low-quality	Genome-fragment	0.92	AAI-based (high-confidence)	0	1	no viral genes detected	SL506048_rnaviral_assembled	NC_019488.1	Salmonella phage RE-2010, complete genome	100	44	0	0	315	358	84	41	2.49e-14
SL506048_rnaviral_assembled_NODE_17933_length_359_cov_129.636364_g16503_i0	359	No	NA	1	0	0	Low-quality	Genome-fragment	0.92	AAI-based (high-confidence)	0	1	no viral genes detected	SL506048_rnaviral_assembled	NC_019488.1	Salmonella phage RE-2010, complete genome	100	44	0	0	315	358	34117	34074	2.49e-14
SL506178_rnaviral_assembled_NODE_8955_length_359_cov_1.636364_g7823_i0	359	No	NA	1	0	0	Low-quality	Genome-fragment	0.36	AAI-based (high-confidence)	0	1	no viral genes detected	SL506178_rnaviral_assembled	NC_055889.1	CrAssphage cr53_1, complete genome	99.16	357	3	0	3	359	90167	90523	0
SL506195_rnaviral_assembled_NODE_15815_length_359_cov_69.346154_g14195_i0	359	No	NA	1	0	0	Low-quality	Genome-fragment	0.92	AAI-based (high-confidence)	0	1	no viral genes detected	SL506195_rnaviral_assembled	NC_049342.1	Escherichia phage 500465-1, complete genome	99.443	359	1	1	1	359	30420	30063	0
SL506195_rnaviral_assembled_NODE_15815_length_359_cov_69.346154_g14195_i0	359	No	NA	1	0	0	Low-quality	Genome-fragment	0.92	AAI-based (high-confidence)	0	1	no viral genes detected	SL506195_rnaviral_assembled	NC_049448.1	Klebsiella phage ST437-OXA245phi4.1, complete genome	96.667	360	9	3	1	359	632	989	7.18e-169
SL506195_rnaviral_assembled_NODE_15815_length_359_cov_69.346154_g14195_i0	359	No	NA	1	0	0	Low-quality	Genome-fragment	0.92	AAI-based (high-confidence)	0	1	no viral genes detected	SL506195_rnaviral_assembled	NC_049448.1	Klebsiella phage ST437-OXA245phi4.1, complete genome	100	44	0	0	316	359	37512	37555	2.49e-14
SL506195_rnaviral_assembled_NODE_15815_length_359_cov_69.346154_g14195_i0	359	No	NA	1	0	0	Low-quality	Genome-fragment	0.92	AAI-based (high-confidence)	0	1	no viral genes detected	SL506195_rnaviral_assembled	NC_049454.1	Klebsiella phage ST15-OXA48phi14.1, complete genome	96.667	360	9	3	1	359	33208	32851	7.18e-169
SL506195_rnaviral_assembled_NODE_15815_length_359_cov_69.346154_g14195_i0	359	No	NA	1	0	0	Low-quality	Genome-fragment	0.92	AAI-based (high-confidence)	0	1	no viral genes detected	SL506195_rnaviral_assembled	NC_047753.1	Salmonella phage SEN8, complete genome	100	44	0	0	316	359	25913	25870	2.49e-14
SL506195_rnaviral_assembled_NODE_15815_length_359_cov_69.346154_g14195_i0	359	No	NA	1	0	0	Low-quality	Genome-fragment	0.92	AAI-based (high-confidence)	0	1	no viral genes detected	SL506195_rnaviral_assembled	NC_047854.1	Cronobacter phage ESSI-2, complete genome	97.872	47	1	0	313	359	27977	28023	2.49e-14
SL506195_rnaviral_assembled_NODE_15815_length_359_cov_69.346154_g14195_i0	359	No	NA	1	0	0	Low-quality	Genome-fragment	0.92	AAI-based (high-confidence)	0	1	no viral genes detected	SL506195_rnaviral_assembled	NC_019488.1	Salmonella phage RE-2010, complete genome	100	44	0	0	316	359	84	41	2.49e-14
SL506195_rnaviral_assembled_NODE_15815_length_359_cov_69.346154_g14195_i0	359	No	NA	1	0	0	Low-quality	Genome-fragment	0.92	AAI-based (high-confidence)	0	1	no viral genes detected	SL506195_rnaviral_assembled	NC_019488.1	Salmonella phage RE-2010, complete genome	100	44	0	0	316	359	34117	34074	2.49e-14
SL506206_rnaviral_assembled_NODE_25324_length_359_cov_1.671329_g23095_i0	359	No	NA	1	1	0	Low-quality	Genome-fragment	0.28	HMM-based (lower-bound)	0	1		SL506206_rnaviral_assembled	NC_001801.1	Cucumber green mottle mosaic virus, complete genome	98.329	359	6	0	1	359	1456	1098	1.97e-179
SL506230_rnaviral_assembled_NODE_15730_length_359_cov_1.573427_g13632_i0	359	No	NA	1	1	0	Low-quality	Genome-fragment	5.55	AAI-based (high-confidence)	0	1		SL506230_rnaviral_assembled	NC_001801.1	Cucumber green mottle mosaic virus, complete genome	97.479	357	9	0	3	359	5777	6133	2.57e-173
SL506237_rnaviral_assembled_NODE_13717_length_359_cov_4.923077_g12633_i0	359	No	NA	1	1	0	Low-quality	Genome-fragment	0.28	HMM-based (lower-bound)	0	1		SL506237_rnaviral_assembled	NC_002692.1	Tomato mosaic virus, complete genome	99.443	359	2	0	1	359	3979	4337	0
SL506267_rnaviral_assembled_NODE_12242_length_359_cov_3.493007_g11148_i0	359	No	NA	1	0	0	Low-quality	Genome-fragment	0.14	AAI-based (medium-confidence)	0	1	no viral genes detected	SL506267_rnaviral_assembled	NC_028857.1	Citrobacter phage Merlin, complete genome	100	28	0	0	155	182	3244	3271	1.95e-05
SL506291_rnaviral_assembled_NODE_12212_length_359_cov_1.947552_g11180_i0	359	No	NA	1	0	0	Low-quality	Genome-fragment	0.09	AAI-based (medium-confidence)	0	1	no viral genes detected	SL506291_rnaviral_assembled	NC_028834.1	Achromobacter phage 83-24, complete genome	90.769	65	4	2	5	68	36283	36346	1.92e-15
SL506291_rnaviral_assembled_NODE_12212_length_359_cov_1.947552_g11180_i0	359	No	NA	1	0	0	Low-quality	Genome-fragment	0.09	AAI-based (medium-confidence)	0	1	no viral genes detected	SL506291_rnaviral_assembled	NC_028768.1	Achromobacter phage JWX, complete genome	90.769	65	4	2	5	68	36095	36158	1.92e-15
SL506291_rnaviral_assembled_NODE_12212_length_359_cov_1.947552_g11180_i0	359	No	NA	1	0	0	Low-quality	Genome-fragment	0.09	AAI-based (medium-confidence)	0	1	no viral genes detected	SL506291_rnaviral_assembled	NC_055719.1	Synechococcus phage S-H35, complete genome	92.982	57	4	0	5	61	40186	40242	6.91e-15
SL506333_rnaviral_assembled_NODE_15076_length_359_cov_3.409091_g13748_i0	359	No	NA	1	1	0	Low-quality	Genome-fragment	3.11	HMM-based (lower-bound)	0	1		SL506333_rnaviral_assembled	NC_028478.1	Tomato brown rugose fruit virus isolate Tom1-Jo, complete genome	100	359	0	0	1	359	5444	5086	0
SL506360_rnaviral_assembled_NODE_10402_length_359_cov_2.384615_g9302_i0	359	No	NA	1	1	0	Low-quality	Genome-fragment	0.28	HMM-based (lower-bound)	0	1		SL506360_rnaviral_assembled	NC_003630.1	Pepper mild mottle virus, complete genome	100	359	0	0	1	359	4644	4286	0
SL506367_rnaviral_assembled_NODE_13298_length_359_cov_1.192308_g11834_i0	359	No	NA	2	1	0	Low-quality	Genome-fragment	3.88	HMM-based (lower-bound)	0	1		SL506367_rnaviral_assembled	NC_011659.1	Schlumbergera virus X, complete genome	94.633	354	19	0	4	357	5293	4940	5.67e-155
SL506369_rnaviral_assembled_NODE_14521_length_359_cov_2.405594_g12474_i0	359	No	NA	1	1	0	Low-quality	Genome-fragment	0.28	HMM-based (lower-bound)	0	1		SL506369_rnaviral_assembled	NC_001801.1	Cucumber green mottle mosaic virus, complete genome	96.629	356	12	0	4	359	476	121	9.29e-168
SL506376_rnaviral_assembled_NODE_14550_length_359_cov_2.255245_g12484_i0	359	No	NA	1	0	0	Low-quality	Genome-fragment	0.36	AAI-based (high-confidence)	0	1	no viral genes detected	SL506376_rnaviral_assembled	NC_055894.1	CrAssphage cr6_1, complete genome	99.164	359	3	0	1	359	48381	48023	0
SL506384_rnaviral_assembled_NODE_16811_length_359_cov_0.947552_g14661_i0	359	No	NA	1	1	0	Low-quality	Genome-fragment	0.28	HMM-based (lower-bound)	0	1		SL506384_rnaviral_assembled	NC_001801.1	Cucumber green mottle mosaic virus, complete genome	96.089	358	14	0	1	358	3719	4076	1.55e-165
SL506385_rnaviral_assembled_NODE_15920_length_359_cov_1.583916_g14361_i0	359	No	NA	2	0	0	Low-quality	Genome-fragment	0.31	AAI-based (high-confidence)	0	1	no viral genes detected	SL506385_rnaviral_assembled	NC_047949.1	Aeromonas phage AhSzq-1, partial genome	95.518	357	16	0	3	359	43612	43256	1.21e-161
SL506385_rnaviral_assembled_NODE_15920_length_359_cov_1.583916_g14361_i0	359	No	NA	2	0	0	Low-quality	Genome-fragment	0.31	AAI-based (high-confidence)	0	1	no viral genes detected	SL506385_rnaviral_assembled	NC_047950.1	Aeromonas phage AhSzw-1, complete genome	95.265	359	17	0	1	359	40883	40525	4.35e-161
SL506403_rnaviral_assembled_NODE_26386_length_359_cov_2.839161_g23759_i0	359	No	NA	1	0	0	Low-quality	Genome-fragment	0.39	AAI-based (high-confidence)	0	1	no viral genes detected	SL506403_rnaviral_assembled	NC_048048.2	Caulobacter phage CcrSC, complete genome	91.935	62	3	2	118	177	171836	171897	1.92e-15
SL506403_rnaviral_assembled_NODE_26386_length_359_cov_2.839161_g23759_i0	359	No	NA	1	0	0	Low-quality	Genome-fragment	0.39	AAI-based (high-confidence)	0	1	no viral genes detected	SL506403_rnaviral_assembled	NC_019408.1	Caulobacter phage CcrRogue, complete genome	92.453	53	4	0	125	177	161283	161335	1.16e-12
SL506424_rnaviral_assembled_NODE_19200_length_359_cov_4.629371_g17339_i0	359	No	NA	1	0	0	Low-quality	Genome-fragment	0.98	AAI-based (high-confidence)	0	1	no viral genes detected	SL506424_rnaviral_assembled	NC_049451.1	Klebsiella phage ST147-VIM1phi7.1, complete genome	95.506	356	16	0	1	356	32641	32996	4.35e-161
SL506424_rnaviral_assembled_NODE_19200_length_359_cov_4.629371_g17339_i0	359	No	NA	1	0	0	Low-quality	Genome-fragment	0.98	AAI-based (high-confidence)	0	1	no viral genes detected	SL506424_rnaviral_assembled	NC_049453.1	Klebsiella phage ST13-OXA48phi12.1, complete genome	94.944	356	18	0	1	356	1501	1146	9.42e-158
WC0Dc-210525-14_B06_rnaviral_assembled_NODE_18381_length_359_cov_1.632867_g16428_i0	359	No	NA	2	0	0	Low-quality	Genome-fragment	0.83	AAI-based (medium-confidence)	0	1	no viral genes detected	WC0Dc-210525-14_B06_rnaviral_assembled	NC_016158.1	Escherichia phage HK639, complete genome	95.455	44	2	0	305	348	44517	44474	5.38e-11
WG01-210601-14_B06_rnaviral_assembled_NODE_26341_length_359_cov_1.506993_g23500_i0	359	No	NA	1	1	0	Low-quality	Genome-fragment	5.54	AAI-based (high-confidence)	0	1		WG01-210601-14_B06_rnaviral_assembled	NC_001801.1	Cucumber green mottle mosaic virus, complete genome	98.603	358	5	0	1	358	6300	5943	1.52e-180
WG02c-210615-14_B06_rnaviral_assembled_NODE_20188_length_359_cov_1.451049_g18127_i0	359	No	NA	1	0	1	Low-quality	Genome-fragment	0.35	AAI-based (high-confidence)	0	1	no viral genes detected	WG02c-210615-14_B06_rnaviral_assembled	NC_031129.1	Salmonella phage SJ46, complete genome	99.388	327	2	0	33	359	62711	62385	2.58e-168
WGOK-210501C_B06_rnaviral_assembled_NODE_3483_length_359_cov_4.010490_g3242_i0	359	No	NA	1	0	0	Low-quality	Genome-fragment	0.92	AAI-based (high-confidence)	0	1	no viral genes detected	WGOK-210501C_B06_rnaviral_assembled	NC_049448.1	Klebsiella phage ST437-OXA245phi4.1, complete genome	97.772	359	7	1	1	359	631	988	1.53e-175
WGOK-210501C_B06_rnaviral_assembled_NODE_3483_length_359_cov_4.010490_g3242_i0	359	No	NA	1	0	0	Low-quality	Genome-fragment	0.92	AAI-based (high-confidence)	0	1	no viral genes detected	WGOK-210501C_B06_rnaviral_assembled	NC_049448.1	Klebsiella phage ST437-OXA245phi4.1, complete genome	100	43	0	0	317	359	37512	37554	8.94e-14
WGOK-210501C_B06_rnaviral_assembled_NODE_3483_length_359_cov_4.010490_g3242_i0	359	No	NA	1	0	0	Low-quality	Genome-fragment	0.92	AAI-based (high-confidence)	0	1	no viral genes detected	WGOK-210501C_B06_rnaviral_assembled	NC_049454.1	Klebsiella phage ST15-OXA48phi14.1, complete genome	97.772	359	7	1	1	359	33209	32852	1.53e-175
WGOK-210501C_B06_rnaviral_assembled_NODE_3483_length_359_cov_4.010490_g3242_i0	359	No	NA	1	0	0	Low-quality	Genome-fragment	0.92	AAI-based (high-confidence)	0	1	no viral genes detected	WGOK-210501C_B06_rnaviral_assembled	NC_049342.1	Escherichia phage 500465-1, complete genome	96.667	360	9	3	1	359	30421	30064	7.18e-169
WGOK-210501C_B06_rnaviral_assembled_NODE_3483_length_359_cov_4.010490_g3242_i0	359	No	NA	1	0	0	Low-quality	Genome-fragment	0.92	AAI-based (high-confidence)	0	1	no viral genes detected	WGOK-210501C_B06_rnaviral_assembled	NC_047753.1	Salmonella phage SEN8, complete genome	100	43	0	0	317	359	25913	25871	8.94e-14
WGOK-210501C_B06_rnaviral_assembled_NODE_3483_length_359_cov_4.010490_g3242_i0	359	No	NA	1	0	0	Low-quality	Genome-fragment	0.92	AAI-based (high-confidence)	0	1	no viral genes detected	WGOK-210501C_B06_rnaviral_assembled	NC_047854.1	Cronobacter phage ESSI-2, complete genome	97.826	46	1	0	314	359	27977	28022	8.94e-14
WGOK-210501C_B06_rnaviral_assembled_NODE_3483_length_359_cov_4.010490_g3242_i0	359	No	NA	1	0	0	Low-quality	Genome-fragment	0.92	AAI-based (high-confidence)	0	1	no viral genes detected	WGOK-210501C_B06_rnaviral_assembled	NC_019488.1	Salmonella phage RE-2010, complete genome	100	43	0	0	317	359	84	42	8.94e-14
WGOK-210501C_B06_rnaviral_assembled_NODE_3483_length_359_cov_4.010490_g3242_i0	359	No	NA	1	0	0	Low-quality	Genome-fragment	0.92	AAI-based (high-confidence)	0	1	no viral genes detected	WGOK-210501C_B06_rnaviral_assembled	NC_019488.1	Salmonella phage RE-2010, complete genome	100	43	0	0	317	359	34117	34075	8.94e-14
SL505987_rnaviral_assembled_NODE_15481_length_358_cov_1.642105_g13373_i0	358	No	NA	1	1	0	Low-quality	Genome-fragment	3.35	HMM-based (lower-bound)	0	1		SL505987_rnaviral_assembled	NC_003630.1	Pepper mild mottle virus, complete genome	97.772	359	7	1	1	358	6346	5988	1.53e-175
SL505987_rnaviral_assembled_NODE_15481_length_358_cov_1.642105_g13373_i0	358	No	NA	1	1	0	Low-quality	Genome-fragment	3.35	HMM-based (lower-bound)	0	1		SL505987_rnaviral_assembled	NC_022801.1	Yellow tailflower mild mottle virus isolate Cervantes, complete genome	96.364	55	2	0	95	149	6270	6216	4.12e-17
SL505987_rnaviral_assembled_NODE_15481_length_358_cov_1.642105_g13373_i0	358	No	NA	1	1	0	Low-quality	Genome-fragment	3.35	HMM-based (lower-bound)	0	1		SL505987_rnaviral_assembled	NC_009041.1	Rehmannia mosaic virus, complete genome	92.857	56	4	0	93	148	6293	6238	2.48e-14
SL505987_rnaviral_assembled_NODE_15481_length_358_cov_1.642105_g13373_i0	358	No	NA	1	1	0	Low-quality	Genome-fragment	3.35	HMM-based (lower-bound)	0	1		SL505987_rnaviral_assembled	NC_001367.1	Tobacco mosaic virus, complete genome	92.857	56	4	0	93	148	6293	6238	2.48e-14
SL505987_rnaviral_assembled_NODE_15481_length_358_cov_1.642105_g13373_i0	358	No	NA	1	1	0	Low-quality	Genome-fragment	3.35	HMM-based (lower-bound)	0	1		SL505987_rnaviral_assembled	NC_028478.1	Tomato brown rugose fruit virus isolate Tom1-Jo, complete genome	93.333	45	3	0	96	140	6289	6245	6.94e-10
SL505987_rnaviral_assembled_NODE_15481_length_358_cov_1.642105_g13373_i0	358	No	NA	1	1	0	Low-quality	Genome-fragment	3.35	HMM-based (lower-bound)	0	1		SL505987_rnaviral_assembled	NC_002692.1	Tomato mosaic virus, complete genome	91.111	45	4	0	96	140	6278	6234	3.23e-08
SL505987_rnaviral_assembled_NODE_15481_length_358_cov_1.642105_g13373_i0	358	No	NA	1	1	0	Low-quality	Genome-fragment	3.35	HMM-based (lower-bound)	0	1		SL505987_rnaviral_assembled	NC_009642.1	Bell pepper mottle tobamovirus, complete genome	100	32	0	0	96	127	6270	6239	1.16e-07
SL505987_rnaviral_assembled_NODE_15481_length_358_cov_1.642105_g13373_i0	358	No	NA	1	1	0	Low-quality	Genome-fragment	3.35	HMM-based (lower-bound)	0	1		SL505987_rnaviral_assembled	NC_003852.1	Obuda pepper virus, complete genome	92.857	42	0	2	89	127	6410	6369	4.18e-07
SL506003_rnaviral_assembled_NODE_10707_length_358_cov_1.831579_g9475_i0	358	No	NA	1	0	0	Low-quality	Genome-fragment	0.35	AAI-based (high-confidence)	0	1	no viral genes detected	SL506003_rnaviral_assembled	NC_054957.1	Ralstonia phage Eline, complete genome	97.778	45	0	1	195	238	55743	55699	1.15e-12
SL506003_rnaviral_assembled_NODE_10707_length_358_cov_1.831579_g9475_i0	358	No	NA	1	0	0	Low-quality	Genome-fragment	0.35	AAI-based (high-confidence)	0	1	no viral genes detected	SL506003_rnaviral_assembled	NC_054957.1	Ralstonia phage Eline, complete genome	97.727	44	1	0	196	239	56439	56396	1.15e-12
SL506003_rnaviral_assembled_NODE_10707_length_358_cov_1.831579_g9475_i0	358	No	NA	1	0	0	Low-quality	Genome-fragment	0.35	AAI-based (high-confidence)	0	1	no viral genes detected	SL506003_rnaviral_assembled	NC_054959.1	Ralstonia phage Gerry, complete genome	97.619	42	1	0	195	236	35541	35582	1.49e-11
SL506003_rnaviral_assembled_NODE_10707_length_358_cov_1.831579_g9475_i0	358	No	NA	1	0	0	Low-quality	Genome-fragment	0.35	AAI-based (high-confidence)	0	1	no viral genes detected	SL506003_rnaviral_assembled	NC_054959.1	Ralstonia phage Gerry, complete genome	95.556	45	2	0	195	239	47022	46978	1.49e-11
SL506003_rnaviral_assembled_NODE_10707_length_358_cov_1.831579_g9475_i0	358	No	NA	1	0	0	Low-quality	Genome-fragment	0.35	AAI-based (high-confidence)	0	1	no viral genes detected	SL506003_rnaviral_assembled	NC_054958.1	Ralstonia phage Gamede, complete genome	97.619	42	1	0	195	236	44518	44559	1.49e-11
SL506003_rnaviral_assembled_NODE_10707_length_358_cov_1.831579_g9475_i0	358	No	NA	1	0	0	Low-quality	Genome-fragment	0.35	AAI-based (high-confidence)	0	1	no viral genes detected	SL506003_rnaviral_assembled	NC_054962.1	Ralstonia phage Claudette, complete genome	97.619	42	1	0	195	236	95	54	1.49e-11
SL506007_rnaviral_assembled_NODE_11943_length_358_cov_1.610526_g10811_i0	358	No	NA	2	0	0	Low-quality	Genome-fragment	1.15	AAI-based (high-confidence)	0	1	no viral genes detected	SL506007_rnaviral_assembled	NC_003315.1	Haemophilus phage HP2, complete genome	98.413	63	1	0	1	63	419	357	3.16e-23
SL506007_rnaviral_assembled_NODE_11943_length_358_cov_1.610526_g10811_i0	358	No	NA	2	0	0	Low-quality	Genome-fragment	1.15	AAI-based (high-confidence)	0	1	no viral genes detected	SL506007_rnaviral_assembled	NC_001697.1	Haemophilus phage HP1, complete genome	98.413	63	1	0	1	63	417	355	3.16e-23
SL506016_rnaviral_assembled_NODE_13086_length_358_cov_5.729825_g11351_i0	358	No	NA	1	1	0	Low-quality	Genome-fragment	0.27	HMM-based (lower-bound)	0	1		SL506016_rnaviral_assembled	NC_002692.1	Tomato mosaic virus, complete genome	99.441	358	2	0	1	358	2718	2361	0
SL506025_rnaviral_assembled_NODE_9311_length_358_cov_1.459649_g8299_i0	358	No	NA	1	0	0	Low-quality	Genome-fragment	0.39	AAI-based (high-confidence)	0	1	no viral genes detected	SL506025_rnaviral_assembled	NC_019408.1	Caulobacter phage CcrRogue, complete genome	90	50	5	0	150	199	161283	161332	2.5e-09
SL506028_rnaviral_assembled_NODE_10898_length_358_cov_2.375439_g9790_i0	358	No	NA	1	0	1	Low-quality	Genome-fragment	0.66	AAI-based (medium-confidence)	0	1	no viral genes detected	SL506028_rnaviral_assembled	NC_021312.1	Phaeocystis globosa virus strain 16T, complete genome	92.683	41	2	1	296	335	52482	52442	4.18e-07
SL506062_rnaviral_assembled_NODE_11055_length_358_cov_3.178947_g10243_i0	358	No	NA	1	1	0	Low-quality	Genome-fragment	5.58	AAI-based (high-confidence)	0	1		SL506062_rnaviral_assembled	NC_028478.1	Tomato brown rugose fruit virus isolate Tom1-Jo, complete genome	100	358	0	0	1	358	6016	5659	0
SL506196_rnaviral_assembled_NODE_18900_length_358_cov_1.091228_g16991_i0	358	No	NA	1	1	0	Low-quality	Genome-fragment	5.53	AAI-based (high-confidence)	0	1		SL506196_rnaviral_assembled	NC_001801.1	Cucumber green mottle mosaic virus, complete genome	98.603	358	5	0	1	358	5773	6130	1.52e-180
SL506199_rnaviral_assembled_NODE_18394_length_358_cov_9.933333_g16228_i0	358	No	NA	1	0	0	Low-quality	Genome-fragment	0.98	AAI-based (high-confidence)	0	1	no viral genes detected	SL506199_rnaviral_assembled	NC_049451.1	Klebsiella phage ST147-VIM1phi7.1, complete genome	95.93	344	13	1	8	351	32928	32586	3.38e-157
SL506199_rnaviral_assembled_NODE_18394_length_358_cov_9.933333_g16228_i0	358	No	NA	1	0	0	Low-quality	Genome-fragment	0.98	AAI-based (high-confidence)	0	1	no viral genes detected	SL506199_rnaviral_assembled	NC_049453.1	Klebsiella phage ST13-OXA48phi12.1, complete genome	95.64	344	14	1	8	351	1214	1556	1.57e-155
SL506203_rnaviral_assembled_NODE_14430_length_358_cov_9.575439_g13072_i0	358	No	NA	1	0	0	Low-quality	Genome-fragment	0.91	AAI-based (high-confidence)	0	1	no viral genes detected	SL506203_rnaviral_assembled	NC_049448.1	Klebsiella phage ST437-OXA245phi4.1, complete genome	96.927	358	10	1	1	358	986	630	5.54e-170
SL506203_rnaviral_assembled_NODE_14430_length_358_cov_9.575439_g13072_i0	358	No	NA	1	0	0	Low-quality	Genome-fragment	0.91	AAI-based (high-confidence)	0	1	no viral genes detected	SL506203_rnaviral_assembled	NC_049448.1	Klebsiella phage ST437-OXA245phi4.1, complete genome	100	41	0	0	1	41	37552	37512	1.15e-12
SL506203_rnaviral_assembled_NODE_14430_length_358_cov_9.575439_g13072_i0	358	No	NA	1	0	0	Low-quality	Genome-fragment	0.91	AAI-based (high-confidence)	0	1	no viral genes detected	SL506203_rnaviral_assembled	NC_049454.1	Klebsiella phage ST15-OXA48phi14.1, complete genome	96.927	358	10	1	1	358	32854	33210	5.54e-170
SL506203_rnaviral_assembled_NODE_14430_length_358_cov_9.575439_g13072_i0	358	No	NA	1	0	0	Low-quality	Genome-fragment	0.91	AAI-based (high-confidence)	0	1	no viral genes detected	SL506203_rnaviral_assembled	NC_049342.1	Escherichia phage 500465-1, complete genome	96.379	359	10	3	1	358	30066	30422	1.2e-166
SL506203_rnaviral_assembled_NODE_14430_length_358_cov_9.575439_g13072_i0	358	No	NA	1	0	0	Low-quality	Genome-fragment	0.91	AAI-based (high-confidence)	0	1	no viral genes detected	SL506203_rnaviral_assembled	NC_047753.1	Salmonella phage SEN8, complete genome	100	41	0	0	1	41	25873	25913	1.15e-12
SL506203_rnaviral_assembled_NODE_14430_length_358_cov_9.575439_g13072_i0	358	No	NA	1	0	0	Low-quality	Genome-fragment	0.91	AAI-based (high-confidence)	0	1	no viral genes detected	SL506203_rnaviral_assembled	NC_047854.1	Cronobacter phage ESSI-2, complete genome	97.727	44	1	0	1	44	28020	27977	1.15e-12
SL506203_rnaviral_assembled_NODE_14430_length_358_cov_9.575439_g13072_i0	358	No	NA	1	0	0	Low-quality	Genome-fragment	0.91	AAI-based (high-confidence)	0	1	no viral genes detected	SL506203_rnaviral_assembled	NC_019488.1	Salmonella phage RE-2010, complete genome	100	41	0	0	1	41	44	84	1.15e-12
SL506203_rnaviral_assembled_NODE_14430_length_358_cov_9.575439_g13072_i0	358	No	NA	1	0	0	Low-quality	Genome-fragment	0.91	AAI-based (high-confidence)	0	1	no viral genes detected	SL506203_rnaviral_assembled	NC_019488.1	Salmonella phage RE-2010, complete genome	100	41	0	0	1	41	34077	34117	1.15e-12
SL506215_rnaviral_assembled_NODE_8259_length_358_cov_24.992982_g7435_i0	358	No	NA	1	0	0	Low-quality	Genome-fragment	0.91	AAI-based (high-confidence)	0	1	no viral genes detected	SL506215_rnaviral_assembled	NC_049448.1	Klebsiella phage ST437-OXA245phi4.1, complete genome	97.765	358	7	1	1	358	988	632	5.5e-175
SL506215_rnaviral_assembled_NODE_8259_length_358_cov_24.992982_g7435_i0	358	No	NA	1	0	0	Low-quality	Genome-fragment	0.91	AAI-based (high-confidence)	0	1	no viral genes detected	SL506215_rnaviral_assembled	NC_049448.1	Klebsiella phage ST437-OXA245phi4.1, complete genome	100	43	0	0	1	43	37554	37512	8.92e-14
SL506215_rnaviral_assembled_NODE_8259_length_358_cov_24.992982_g7435_i0	358	No	NA	1	0	0	Low-quality	Genome-fragment	0.91	AAI-based (high-confidence)	0	1	no viral genes detected	SL506215_rnaviral_assembled	NC_049454.1	Klebsiella phage ST15-OXA48phi14.1, complete genome	97.765	358	7	1	1	358	32852	33208	5.5e-175
SL506215_rnaviral_assembled_NODE_8259_length_358_cov_24.992982_g7435_i0	358	No	NA	1	0	0	Low-quality	Genome-fragment	0.91	AAI-based (high-confidence)	0	1	no viral genes detected	SL506215_rnaviral_assembled	NC_049342.1	Escherichia phage 500465-1, complete genome	95.543	359	13	3	1	358	30064	30420	1.21e-161
SL506215_rnaviral_assembled_NODE_8259_length_358_cov_24.992982_g7435_i0	358	No	NA	1	0	0	Low-quality	Genome-fragment	0.91	AAI-based (high-confidence)	0	1	no viral genes detected	SL506215_rnaviral_assembled	NC_047753.1	Salmonella phage SEN8, complete genome	100	43	0	0	1	43	25871	25913	8.92e-14
SL506215_rnaviral_assembled_NODE_8259_length_358_cov_24.992982_g7435_i0	358	No	NA	1	0	0	Low-quality	Genome-fragment	0.91	AAI-based (high-confidence)	0	1	no viral genes detected	SL506215_rnaviral_assembled	NC_047854.1	Cronobacter phage ESSI-2, complete genome	97.826	46	1	0	1	46	28022	27977	8.92e-14
SL506215_rnaviral_assembled_NODE_8259_length_358_cov_24.992982_g7435_i0	358	No	NA	1	0	0	Low-quality	Genome-fragment	0.91	AAI-based (high-confidence)	0	1	no viral genes detected	SL506215_rnaviral_assembled	NC_019488.1	Salmonella phage RE-2010, complete genome	100	43	0	0	1	43	42	84	8.92e-14
SL506215_rnaviral_assembled_NODE_8259_length_358_cov_24.992982_g7435_i0	358	No	NA	1	0	0	Low-quality	Genome-fragment	0.91	AAI-based (high-confidence)	0	1	no viral genes detected	SL506215_rnaviral_assembled	NC_019488.1	Salmonella phage RE-2010, complete genome	100	43	0	0	1	43	34075	34117	8.92e-14
SL506226_rnaviral_assembled_NODE_8777_length_358_cov_1.915789_g8020_i0	358	No	NA	2	0	0	Low-quality	Genome-fragment	0.35	AAI-based (high-confidence)	0	1	no viral genes detected	SL506226_rnaviral_assembled	NC_055895.1	CrAssphage cr7_1, complete genome	99.441	358	2	0	1	358	2549	2906	0
SL506226_rnaviral_assembled_NODE_8777_length_358_cov_1.915789_g8020_i0	358	No	NA	2	0	0	Low-quality	Genome-fragment	0.35	AAI-based (high-confidence)	0	1	no viral genes detected	SL506226_rnaviral_assembled	NC_055899.1	CrAssphage cr124_1, complete genome	98.603	358	5	0	1	358	51825	51468	1.52e-180
SL506323_rnaviral_assembled_NODE_5643_length_358_cov_4.245614_g4812_i0	358	No	NA	1	1	0	Low-quality	Genome-fragment	3.11	HMM-based (lower-bound)	0	1		SL506323_rnaviral_assembled	NC_002692.1	Tomato mosaic virus, complete genome	99.162	358	3	0	1	358	5104	5461	0
SL506341_rnaviral_assembled_NODE_24317_length_358_cov_2.136842_g22742_i0	358	No	NA	1	0	0	Low-quality	Genome-fragment	0.18	AAI-based (medium-confidence)	0	1	no viral genes detected	SL506341_rnaviral_assembled	NC_027348.2	Delftia phage RG-2014, complete genome	95.238	42	2	0	317	358	21757	21716	6.94e-10
SL506427_rnaviral_assembled_NODE_13821_length_358_cov_1.512281_g11845_i0	358	No	NA	1	1	0	Low-quality	Genome-fragment	5.54	AAI-based (high-confidence)	0	1		SL506427_rnaviral_assembled	NC_001801.1	Cucumber green mottle mosaic virus, complete genome	97.207	358	10	0	1	358	5830	6187	3.31e-172
WG01-210608-14_B06_rnaviral_assembled_NODE_17310_length_358_cov_2.252632_g15057_i0	358	No	NA	1	1	0	Low-quality	Genome-fragment	0.27	HMM-based (lower-bound)	0	1		WG01-210608-14_B06_rnaviral_assembled	NC_003630.1	Pepper mild mottle virus, complete genome	98.603	358	5	0	1	358	3901	3544	1.52e-180
WG02c-210518-14_B06_rnaviral_assembled_NODE_10639_length_358_cov_40.880702_g9811_i0	358	No	NA	1	0	0	Low-quality	Genome-fragment	0.91	AAI-based (high-confidence)	0	1	no viral genes detected	WG02c-210518-14_B06_rnaviral_assembled	NC_049448.1	Klebsiella phage ST437-OXA245phi4.1, complete genome	97.486	358	8	1	1	358	632	988	2.56e-173
WG02c-210518-14_B06_rnaviral_assembled_NODE_10639_length_358_cov_40.880702_g9811_i0	358	No	NA	1	0	0	Low-quality	Genome-fragment	0.91	AAI-based (high-confidence)	0	1	no viral genes detected	WG02c-210518-14_B06_rnaviral_assembled	NC_049448.1	Klebsiella phage ST437-OXA245phi4.1, complete genome	100	43	0	0	316	358	37512	37554	8.92e-14
WG02c-210518-14_B06_rnaviral_assembled_NODE_10639_length_358_cov_40.880702_g9811_i0	358	No	NA	1	0	0	Low-quality	Genome-fragment	0.91	AAI-based (high-confidence)	0	1	no viral genes detected	WG02c-210518-14_B06_rnaviral_assembled	NC_049454.1	Klebsiella phage ST15-OXA48phi14.1, complete genome	97.486	358	8	1	1	358	33208	32852	2.56e-173
WG02c-210518-14_B06_rnaviral_assembled_NODE_10639_length_358_cov_40.880702_g9811_i0	358	No	NA	1	0	0	Low-quality	Genome-fragment	0.91	AAI-based (high-confidence)	0	1	no viral genes detected	WG02c-210518-14_B06_rnaviral_assembled	NC_049342.1	Escherichia phage 500465-1, complete genome	95.543	359	13	3	1	358	30420	30064	1.21e-161
WG02c-210518-14_B06_rnaviral_assembled_NODE_10639_length_358_cov_40.880702_g9811_i0	358	No	NA	1	0	0	Low-quality	Genome-fragment	0.91	AAI-based (high-confidence)	0	1	no viral genes detected	WG02c-210518-14_B06_rnaviral_assembled	NC_047753.1	Salmonella phage SEN8, complete genome	100	43	0	0	316	358	25913	25871	8.92e-14
WG02c-210518-14_B06_rnaviral_assembled_NODE_10639_length_358_cov_40.880702_g9811_i0	358	No	NA	1	0	0	Low-quality	Genome-fragment	0.91	AAI-based (high-confidence)	0	1	no viral genes detected	WG02c-210518-14_B06_rnaviral_assembled	NC_047854.1	Cronobacter phage ESSI-2, complete genome	97.826	46	1	0	313	358	27977	28022	8.92e-14
WG02c-210518-14_B06_rnaviral_assembled_NODE_10639_length_358_cov_40.880702_g9811_i0	358	No	NA	1	0	0	Low-quality	Genome-fragment	0.91	AAI-based (high-confidence)	0	1	no viral genes detected	WG02c-210518-14_B06_rnaviral_assembled	NC_019488.1	Salmonella phage RE-2010, complete genome	100	43	0	0	316	358	84	42	8.92e-14
WG02c-210518-14_B06_rnaviral_assembled_NODE_10639_length_358_cov_40.880702_g9811_i0	358	No	NA	1	0	0	Low-quality	Genome-fragment	0.91	AAI-based (high-confidence)	0	1	no viral genes detected	WG02c-210518-14_B06_rnaviral_assembled	NC_019488.1	Salmonella phage RE-2010, complete genome	100	43	0	0	316	358	34117	34075	8.92e-14
WG02g-210608-14_B06_rnaviral_assembled_NODE_13026_length_358_cov_3.371930_g11386_i0	358	No	NA	1	1	0	Low-quality	Genome-fragment	3.11	HMM-based (lower-bound)	0	1		WG02g-210608-14_B06_rnaviral_assembled	NC_003630.1	Pepper mild mottle virus, complete genome	100	358	0	0	1	358	5462	5105	0
WGOK-210403C_B06_rnaviral_assembled_NODE_13889_length_358_cov_1.747368_g12815_i0	358	No	NA	1	1	0	Low-quality	Genome-fragment	0.31	AAI-based (high-confidence)	0	1		WGOK-210403C_B06_rnaviral_assembled	NC_047950.1	Aeromonas phage AhSzw-1, complete genome	95.81	358	15	0	1	358	71948	71591	7.21e-164
WGOK-210403C_B06_rnaviral_assembled_NODE_13889_length_358_cov_1.747368_g12815_i0	358	No	NA	1	1	0	Low-quality	Genome-fragment	0.31	AAI-based (high-confidence)	0	1		WGOK-210403C_B06_rnaviral_assembled	NC_047949.1	Aeromonas phage AhSzq-1, partial genome	93.855	358	22	0	1	358	69108	68751	3.4e-152
WGOK-210507_B06_rnaviral_assembled_NODE_20962_length_358_cov_1.094737_g19445_i0	358	No	NA	1	1	0	Low-quality	Genome-fragment	0.31	AAI-based (high-confidence)	0	1		WGOK-210507_B06_rnaviral_assembled	NC_047950.1	Aeromonas phage AhSzw-1, complete genome	91.62	358	30	0	1	358	23191	22834	7.47e-139
WGOK-210507_B06_rnaviral_assembled_NODE_20962_length_358_cov_1.094737_g19445_i0	358	No	NA	1	1	0	Low-quality	Genome-fragment	0.31	AAI-based (high-confidence)	0	1		WGOK-210507_B06_rnaviral_assembled	NC_047949.1	Aeromonas phage AhSzq-1, partial genome	91.62	358	30	0	1	358	24724	24367	7.47e-139
WM08-210511-14_B06_rnaviral_assembled_NODE_14156_length_358_cov_1.094737_g12451_i0	358	No	NA	1	1	0	Low-quality	Genome-fragment	0.15	HMM-based (lower-bound)	0	1		WM08-210511-14_B06_rnaviral_assembled	NC_041980.1	Enterobacter phage phiEap-3, complete genome	98.883	358	4	0	1	358	36469	36112	0
WM08-210511-14_B06_rnaviral_assembled_NODE_14156_length_358_cov_1.094737_g12451_i0	358	No	NA	1	1	0	Low-quality	Genome-fragment	0.15	HMM-based (lower-bound)	0	1		WM08-210511-14_B06_rnaviral_assembled	NC_055712.1	Escherichia phage phT4A, partial genome	98.324	358	6	0	1	358	33647	33290	7.06e-179
WM08-210511-14_B06_rnaviral_assembled_NODE_14156_length_358_cov_1.094737_g12451_i0	358	No	NA	1	1	0	Low-quality	Genome-fragment	0.15	HMM-based (lower-bound)	0	1		WM08-210511-14_B06_rnaviral_assembled	NC_041981.1	Klebsiella phage Miro, complete genome	97.765	358	8	0	1	358	37556	37199	1.53e-175
WM08-210511-14_B06_rnaviral_assembled_NODE_14156_length_358_cov_1.094737_g12451_i0	358	No	NA	1	1	0	Low-quality	Genome-fragment	0.15	HMM-based (lower-bound)	0	1		WM08-210511-14_B06_rnaviral_assembled	NC_028750.1	Klebsiella phage Matisse, complete genome	97.765	358	8	0	1	358	38116	37759	1.53e-175
WM08-210511-14_B06_rnaviral_assembled_NODE_14156_length_358_cov_1.094737_g12451_i0	358	No	NA	1	1	0	Low-quality	Genome-fragment	0.15	HMM-based (lower-bound)	0	1		WM08-210511-14_B06_rnaviral_assembled	NC_014036.1	Klebsiella phage KP15, complete genome	97.765	358	8	0	1	358	37566	37209	1.53e-175
WM08-210511-14_B06_rnaviral_assembled_NODE_14156_length_358_cov_1.094737_g12451_i0	358	No	NA	1	1	0	Low-quality	Genome-fragment	0.15	HMM-based (lower-bound)	0	1		WM08-210511-14_B06_rnaviral_assembled	NC_042138.1	Klebsiella phage PMBT1 genome assembly, complete genome: monopartite	96.927	358	11	0	1	358	38327	37970	1.54e-170
WM08-210511-14_B06_rnaviral_assembled_NODE_14156_length_358_cov_1.094737_g12451_i0	358	No	NA	1	1	0	Low-quality	Genome-fragment	0.15	HMM-based (lower-bound)	0	1		WM08-210511-14_B06_rnaviral_assembled	NC_020080.1	Klebsiella phage KP27, complete genome	96.927	358	11	0	1	358	36929	36572	1.54e-170
SL505982_rnaviral_assembled_NODE_8405_length_357_cov_2.232394_g7410_i0	357	No	NA	1	1	0	Low-quality	Genome-fragment	5.1	HMM-based (lower-bound)	0	1		SL505982_rnaviral_assembled	NC_001504.1	Melon necrotic spot virus, genome	91.317	357	31	0	1	357	3371	3015	1.25e-136
SL506002_rnaviral_assembled_NODE_14142_length_357_cov_3.330986_g12429_i0	357	No	NA	2	1	0	Low-quality	Genome-fragment	3.34	HMM-based (lower-bound)	0	1		SL506002_rnaviral_assembled	NC_001801.1	Cucumber green mottle mosaic virus, complete genome	98.599	357	5	0	1	357	5605	5961	5.44e-180
SL506011_rnaviral_assembled_NODE_9017_length_357_cov_2.250000_g8122_i0	357	No	NA	2	0	0	Low-quality	Genome-fragment	0.35	AAI-based (high-confidence)	0	1	no viral genes detected	SL506011_rnaviral_assembled	NC_055895.1	CrAssphage cr7_1, complete genome	97.759	357	8	0	1	357	24852	24496	5.48e-175
SL506011_rnaviral_assembled_NODE_9017_length_357_cov_2.250000_g8122_i0	357	No	NA	2	0	0	Low-quality	Genome-fragment	0.35	AAI-based (high-confidence)	0	1	no viral genes detected	SL506011_rnaviral_assembled	NC_055899.1	CrAssphage cr124_1, complete genome	96.165	339	12	1	1	339	30549	30886	4.36e-156
SL506021_rnaviral_assembled_NODE_16663_length_357_cov_67.207746_g14517_i0	357	No	NA	1	0	0	Low-quality	Genome-fragment	0.91	AAI-based (high-confidence)	0	1	no viral genes detected	SL506021_rnaviral_assembled	NC_049448.1	Klebsiella phage ST437-OXA245phi4.1, complete genome	95.122	41	2	0	316	356	37512	37552	2.49e-09
SL506021_rnaviral_assembled_NODE_16663_length_357_cov_67.207746_g14517_i0	357	No	NA	1	0	0	Low-quality	Genome-fragment	0.91	AAI-based (high-confidence)	0	1	no viral genes detected	SL506021_rnaviral_assembled	NC_047753.1	Salmonella phage SEN8, complete genome	95.122	41	2	0	316	356	25913	25873	2.49e-09
SL506021_rnaviral_assembled_NODE_16663_length_357_cov_67.207746_g14517_i0	357	No	NA	1	0	0	Low-quality	Genome-fragment	0.91	AAI-based (high-confidence)	0	1	no viral genes detected	SL506021_rnaviral_assembled	NC_047854.1	Cronobacter phage ESSI-2, complete genome	95.122	41	2	0	316	356	27980	28020	2.49e-09
SL506021_rnaviral_assembled_NODE_16663_length_357_cov_67.207746_g14517_i0	357	No	NA	1	0	0	Low-quality	Genome-fragment	0.91	AAI-based (high-confidence)	0	1	no viral genes detected	SL506021_rnaviral_assembled	NC_019488.1	Salmonella phage RE-2010, complete genome	95.122	41	2	0	316	356	84	44	2.49e-09
SL506021_rnaviral_assembled_NODE_16663_length_357_cov_67.207746_g14517_i0	357	No	NA	1	0	0	Low-quality	Genome-fragment	0.91	AAI-based (high-confidence)	0	1	no viral genes detected	SL506021_rnaviral_assembled	NC_019488.1	Salmonella phage RE-2010, complete genome	95.122	41	2	0	316	356	34117	34077	2.49e-09
SL506022_rnaviral_assembled_NODE_9702_length_357_cov_2.007042_g8483_i0	357	No	NA	1	1	0	Low-quality	Genome-fragment	0.6	AAI-based (high-confidence)	0	1		SL506022_rnaviral_assembled	NC_049922.1	Stx converting phage vB_EcoS_ST2-8624, complete genome	92.5	360	21	6	1	357	59858	60214	2.66e-143
SL506022_rnaviral_assembled_NODE_9702_length_357_cov_2.007042_g8483_i0	357	No	NA	1	1	0	Low-quality	Genome-fragment	0.6	AAI-based (high-confidence)	0	1		SL506022_rnaviral_assembled	NC_049923.1	Stx2-converting phage Stx2a_WGPS9 proviral DNA, complete genome	92.5	360	21	6	1	357	52965	53321	2.66e-143
SL506022_rnaviral_assembled_NODE_9702_length_357_cov_2.007042_g8483_i0	357	No	NA	1	1	0	Low-quality	Genome-fragment	0.6	AAI-based (high-confidence)	0	1		SL506022_rnaviral_assembled	NC_010237.1	Enterobacteria phage Min27, complete genome	92.5	360	21	6	1	357	60102	60458	2.66e-143
SL506022_rnaviral_assembled_NODE_9702_length_357_cov_2.007042_g8483_i0	357	No	NA	1	1	0	Low-quality	Genome-fragment	0.6	AAI-based (high-confidence)	0	1		SL506022_rnaviral_assembled	NC_004914.3	Stx2 converting phage II DNA, complete genome	92.5	360	21	6	1	357	28390	28746	2.66e-143
SL506022_rnaviral_assembled_NODE_9702_length_357_cov_2.007042_g8483_i0	357	No	NA	1	1	0	Low-quality	Genome-fragment	0.6	AAI-based (high-confidence)	0	1		SL506022_rnaviral_assembled	NC_004913.3	Stx1 converting phage DNA, complete genome	92.5	360	21	6	1	357	28390	28746	2.66e-143
SL506022_rnaviral_assembled_NODE_9702_length_357_cov_2.007042_g8483_i0	357	No	NA	1	1	0	Low-quality	Genome-fragment	0.6	AAI-based (high-confidence)	0	1		SL506022_rnaviral_assembled	NC_000902.1	Enterobacteria phage VT2-Sakai, complete genome	92.5	360	21	6	1	357	57445	57801	2.66e-143
SL506022_rnaviral_assembled_NODE_9702_length_357_cov_2.007042_g8483_i0	357	No	NA	1	1	0	Low-quality	Genome-fragment	0.6	AAI-based (high-confidence)	0	1		SL506022_rnaviral_assembled	NC_000924.1	Enterobacteria phage 933W, complete genome	92.5	360	21	6	1	357	58404	58760	2.66e-143
SL506022_rnaviral_assembled_NODE_9702_length_357_cov_2.007042_g8483_i0	357	No	NA	1	1	0	Low-quality	Genome-fragment	0.6	AAI-based (high-confidence)	0	1		SL506022_rnaviral_assembled	NC_050153.1	Escherichia phage vB_EcoM-Ro157c2YLVW, complete genome	91.354	347	23	7	2	345	43425	43083	1.62e-130
SL506022_rnaviral_assembled_NODE_9702_length_357_cov_2.007042_g8483_i0	357	No	NA	1	1	0	Low-quality	Genome-fragment	0.6	AAI-based (high-confidence)	0	1		SL506022_rnaviral_assembled	NC_028685.1	Shigella phage Ss-VASD, complete genome	95.238	42	2	0	3	44	62384	62425	6.92e-10
SL506022_rnaviral_assembled_NODE_9702_length_357_cov_2.007042_g8483_i0	357	No	NA	1	1	0	Low-quality	Genome-fragment	0.6	AAI-based (high-confidence)	0	1		SL506022_rnaviral_assembled	NC_028660.1	Escherichia phage phi191, complete genome	95.238	42	2	0	3	44	34372	34331	6.92e-10
SL506022_rnaviral_assembled_NODE_9702_length_357_cov_2.007042_g8483_i0	357	No	NA	1	1	0	Low-quality	Genome-fragment	0.6	AAI-based (high-confidence)	0	1		SL506022_rnaviral_assembled	NC_018846.1	Escherichia phage P13374, complete genome	95.238	42	2	0	3	44	60421	60462	6.92e-10
SL506022_rnaviral_assembled_NODE_9702_length_357_cov_2.007042_g8483_i0	357	No	NA	1	1	0	Low-quality	Genome-fragment	0.6	AAI-based (high-confidence)	0	1		SL506022_rnaviral_assembled	NC_019442.1	Escherichia phage TL-2011c, complete genome	95.238	42	2	0	3	44	60066	60107	6.92e-10
SL506027_rnaviral_assembled_NODE_13331_length_357_cov_3.091549_g11867_i0	357	No	NA	1	1	0	Low-quality	Genome-fragment	0.27	HMM-based (lower-bound)	0	1		SL506027_rnaviral_assembled	NC_001801.1	Cucumber green mottle mosaic virus, complete genome	98.319	357	6	0	1	357	159	515	2.53e-178
SL506065_rnaviral_assembled_NODE_9532_length_357_cov_39.552817_g8728_i0	357	No	NA	1	0	0	Low-quality	Genome-fragment	0.91	AAI-based (high-confidence)	0	1	no viral genes detected	SL506065_rnaviral_assembled	NC_049448.1	Klebsiella phage ST437-OXA245phi4.1, complete genome	97.479	357	8	1	1	357	990	635	9.17e-173
SL506065_rnaviral_assembled_NODE_9532_length_357_cov_39.552817_g8728_i0	357	No	NA	1	0	0	Low-quality	Genome-fragment	0.91	AAI-based (high-confidence)	0	1	no viral genes detected	SL506065_rnaviral_assembled	NC_049448.1	Klebsiella phage ST437-OXA245phi4.1, complete genome	100	45	0	0	1	45	37556	37512	6.87e-15
SL506065_rnaviral_assembled_NODE_9532_length_357_cov_39.552817_g8728_i0	357	No	NA	1	0	0	Low-quality	Genome-fragment	0.91	AAI-based (high-confidence)	0	1	no viral genes detected	SL506065_rnaviral_assembled	NC_049454.1	Klebsiella phage ST15-OXA48phi14.1, complete genome	97.479	357	8	1	1	357	32850	33205	9.17e-173
SL506065_rnaviral_assembled_NODE_9532_length_357_cov_39.552817_g8728_i0	357	No	NA	1	0	0	Low-quality	Genome-fragment	0.91	AAI-based (high-confidence)	0	1	no viral genes detected	SL506065_rnaviral_assembled	NC_049342.1	Escherichia phage 500465-1, complete genome	95.531	358	13	3	1	357	30062	30417	4.33e-161
SL506065_rnaviral_assembled_NODE_9532_length_357_cov_39.552817_g8728_i0	357	No	NA	1	0	0	Low-quality	Genome-fragment	0.91	AAI-based (high-confidence)	0	1	no viral genes detected	SL506065_rnaviral_assembled	NC_047753.1	Salmonella phage SEN8, complete genome	100	45	0	0	1	45	25869	25913	6.87e-15
SL506065_rnaviral_assembled_NODE_9532_length_357_cov_39.552817_g8728_i0	357	No	NA	1	0	0	Low-quality	Genome-fragment	0.91	AAI-based (high-confidence)	0	1	no viral genes detected	SL506065_rnaviral_assembled	NC_047854.1	Cronobacter phage ESSI-2, complete genome	97.917	48	1	0	1	48	28024	27977	6.87e-15
SL506065_rnaviral_assembled_NODE_9532_length_357_cov_39.552817_g8728_i0	357	No	NA	1	0	0	Low-quality	Genome-fragment	0.91	AAI-based (high-confidence)	0	1	no viral genes detected	SL506065_rnaviral_assembled	NC_019488.1	Salmonella phage RE-2010, complete genome	100	45	0	0	1	45	40	84	6.87e-15
SL506065_rnaviral_assembled_NODE_9532_length_357_cov_39.552817_g8728_i0	357	No	NA	1	0	0	Low-quality	Genome-fragment	0.91	AAI-based (high-confidence)	0	1	no viral genes detected	SL506065_rnaviral_assembled	NC_019488.1	Salmonella phage RE-2010, complete genome	100	45	0	0	1	45	34073	34117	6.87e-15
SL506069_rnaviral_assembled_NODE_14147_length_357_cov_1.190141_g12501_i0	357	No	NA	1	1	0	Low-quality	Genome-fragment	8.61	HMM-based (lower-bound)	0	1		SL506069_rnaviral_assembled	NC_001504.1	Melon necrotic spot virus, genome	94.93	355	18	0	3	357	565	919	3.37e-157
SL506184_rnaviral_assembled_NODE_7414_length_357_cov_2.098592_g6397_i0	357	No	NA	1	1	0	Low-quality	Genome-fragment	6.04	HMM-based (lower-bound)	0	1		SL506184_rnaviral_assembled	NC_032405.1	Bermuda grass latent virus isolate BGLV, complete genome	97.199	357	10	0	1	357	1376	1732	1.19e-171
SL506190_rnaviral_assembled_NODE_16569_length_357_cov_1.176056_g14891_i0	357	No	NA	1	1	0	Low-quality	Genome-fragment	0.27	HMM-based (lower-bound)	0	1		SL506190_rnaviral_assembled	NC_003630.1	Pepper mild mottle virus, complete genome	99.44	357	2	0	1	357	3053	3409	0
SL506226_rnaviral_assembled_NODE_8813_length_357_cov_2.475352_g8056_i0	357	No	NA	1	0	0	Low-quality	Genome-fragment	0.34	AAI-based (high-confidence)	0	1	no viral genes detected	SL506226_rnaviral_assembled	NC_055899.1	CrAssphage cr124_1, complete genome	97.472	356	9	0	1	356	48684	49039	9.17e-173
SL506226_rnaviral_assembled_NODE_8813_length_357_cov_2.475352_g8056_i0	357	No	NA	1	0	0	Low-quality	Genome-fragment	0.34	AAI-based (high-confidence)	0	1	no viral genes detected	SL506226_rnaviral_assembled	NC_055895.1	CrAssphage cr7_1, complete genome	97.222	324	9	0	4	327	8405	8082	5.64e-155
SL506258_rnaviral_assembled_NODE_9907_length_357_cov_15.887324_g8929_i0	357	No	NA	1	0	0	Low-quality	Genome-fragment	0.98	AAI-based (high-confidence)	0	1	no viral genes detected	SL506258_rnaviral_assembled	NC_049451.1	Klebsiella phage ST147-VIM1phi7.1, complete genome	99.697	330	1	0	1	330	33003	32674	1.19e-171
SL506258_rnaviral_assembled_NODE_9907_length_357_cov_15.887324_g8929_i0	357	No	NA	1	0	0	Low-quality	Genome-fragment	0.98	AAI-based (high-confidence)	0	1	no viral genes detected	SL506258_rnaviral_assembled	NC_049453.1	Klebsiella phage ST13-OXA48phi12.1, complete genome	99.091	330	3	0	1	330	1139	1468	2.57e-168
SL506267_rnaviral_assembled_NODE_12358_length_357_cov_1.707746_g11264_i0	357	No	NA	1	0	0	Low-quality	Genome-fragment	0.85	AAI-based (high-confidence)	0	1	no viral genes detected	SL506267_rnaviral_assembled	NC_047913.1	Faecalibacterium phage FP_Mushu, complete genome	99.72	357	1	0	1	357	1730	1374	0
SL506276_rnaviral_assembled_NODE_11601_length_357_cov_1.383803_g10282_i0	357	No	NA	1	0	0	Low-quality	Genome-fragment	0.53	AAI-based (high-confidence)	0	1	no viral genes detected	SL506276_rnaviral_assembled	NC_047838.1	Synechococcus phage Bellamy, complete genome	92.063	63	5	0	285	347	143368	143430	1.48e-16
SL506276_rnaviral_assembled_NODE_11601_length_357_cov_1.383803_g10282_i0	357	No	NA	1	0	0	Low-quality	Genome-fragment	0.53	AAI-based (high-confidence)	0	1	no viral genes detected	SL506276_rnaviral_assembled	NC_031927.1	Synechococcus phage S-CAM7 isolate 0910CC49, complete genome	94.737	57	3	0	292	348	142800	142856	1.48e-16
SL506276_rnaviral_assembled_NODE_11601_length_357_cov_1.383803_g10282_i0	357	No	NA	1	0	0	Low-quality	Genome-fragment	0.53	AAI-based (high-confidence)	0	1	no viral genes detected	SL506276_rnaviral_assembled	NC_031935.1	Synechococcus phage S-WAM2 isolate 0810PA29, complete genome	94.643	56	3	0	292	347	17866	17921	5.31e-16
SL506276_rnaviral_assembled_NODE_11601_length_357_cov_1.383803_g10282_i0	357	No	NA	1	0	0	Low-quality	Genome-fragment	0.53	AAI-based (high-confidence)	0	1	no viral genes detected	SL506276_rnaviral_assembled	NC_020486.1	Synechococcus phage S-RIM8 A.HR1, complete genome	94.643	56	3	0	292	347	19180	19235	5.31e-16
SL506276_rnaviral_assembled_NODE_11601_length_357_cov_1.383803_g10282_i0	357	No	NA	1	0	0	Low-quality	Genome-fragment	0.53	AAI-based (high-confidence)	0	1	no viral genes detected	SL506276_rnaviral_assembled	NC_020859.1	Synechococcus phage S-RIM2 R1_1999, complete genome	94.643	56	3	0	292	347	18016	18071	5.31e-16
SL506276_rnaviral_assembled_NODE_11601_length_357_cov_1.383803_g10282_i0	357	No	NA	1	0	0	Low-quality	Genome-fragment	0.53	AAI-based (high-confidence)	0	1	no viral genes detected	SL506276_rnaviral_assembled	NC_047733.1	Synechococcus phage S-RIM8 isolate RW_22_0300, complete genome	94.643	56	3	0	292	347	19181	19236	5.31e-16
SL506276_rnaviral_assembled_NODE_11601_length_357_cov_1.383803_g10282_i0	357	No	NA	1	0	0	Low-quality	Genome-fragment	0.53	AAI-based (high-confidence)	0	1	no viral genes detected	SL506276_rnaviral_assembled	NC_021536.1	Synechococcus phage S-IOM18 genomic sequence	90.769	65	6	0	283	347	9771	9835	5.31e-16
SL506276_rnaviral_assembled_NODE_11601_length_357_cov_1.383803_g10282_i0	357	No	NA	1	0	0	Low-quality	Genome-fragment	0.53	AAI-based (high-confidence)	0	1	no viral genes detected	SL506276_rnaviral_assembled	NC_008296.2	Synechococcus phage syn9, complete genome	94.643	56	3	0	292	347	20085	20140	5.31e-16
SL506276_rnaviral_assembled_NODE_11601_length_357_cov_1.383803_g10282_i0	357	No	NA	1	0	0	Low-quality	Genome-fragment	0.53	AAI-based (high-confidence)	0	1	no viral genes detected	SL506276_rnaviral_assembled	NC_048047.1	Caulobacter phage CcrBL9, complete genome	90.323	62	5	1	285	346	82422	82482	8.89e-14
SL506276_rnaviral_assembled_NODE_11601_length_357_cov_1.383803_g10282_i0	357	No	NA	1	0	0	Low-quality	Genome-fragment	0.53	AAI-based (high-confidence)	0	1	no viral genes detected	SL506276_rnaviral_assembled	NC_015286.1	Synechococcus phage Syn19, complete genome	94	50	3	0	283	332	22474	22523	1.15e-12
SL506276_rnaviral_assembled_NODE_11601_length_357_cov_1.383803_g10282_i0	357	No	NA	1	0	0	Low-quality	Genome-fragment	0.53	AAI-based (high-confidence)	0	1	no viral genes detected	SL506276_rnaviral_assembled	NC_020837.1	Synechococcus phage S-CAM1 genomic sequence	97.561	41	1	0	292	332	74196	74156	5.35e-11
SL506300_rnaviral_assembled_NODE_8719_length_357_cov_44.985915_g7760_i0	357	No	NA	1	0	0	Low-quality	Genome-fragment	0.91	AAI-based (high-confidence)	0	1	no viral genes detected	SL506300_rnaviral_assembled	NC_049448.1	Klebsiella phage ST437-OXA245phi4.1, complete genome	97.753	356	7	1	2	357	989	635	7.09e-174
SL506300_rnaviral_assembled_NODE_8719_length_357_cov_44.985915_g7760_i0	357	No	NA	1	0	0	Low-quality	Genome-fragment	0.91	AAI-based (high-confidence)	0	1	no viral genes detected	SL506300_rnaviral_assembled	NC_049448.1	Klebsiella phage ST437-OXA245phi4.1, complete genome	100	44	0	0	2	45	37555	37512	2.47e-14
SL506300_rnaviral_assembled_NODE_8719_length_357_cov_44.985915_g7760_i0	357	No	NA	1	0	0	Low-quality	Genome-fragment	0.91	AAI-based (high-confidence)	0	1	no viral genes detected	SL506300_rnaviral_assembled	NC_049454.1	Klebsiella phage ST15-OXA48phi14.1, complete genome	97.753	356	7	1	2	357	32851	33205	7.09e-174
SL506300_rnaviral_assembled_NODE_8719_length_357_cov_44.985915_g7760_i0	357	No	NA	1	0	0	Low-quality	Genome-fragment	0.91	AAI-based (high-confidence)	0	1	no viral genes detected	SL506300_rnaviral_assembled	NC_049342.1	Escherichia phage 500465-1, complete genome	95.518	357	13	3	2	357	30063	30417	1.56e-160
SL506300_rnaviral_assembled_NODE_8719_length_357_cov_44.985915_g7760_i0	357	No	NA	1	0	0	Low-quality	Genome-fragment	0.91	AAI-based (high-confidence)	0	1	no viral genes detected	SL506300_rnaviral_assembled	NC_047753.1	Salmonella phage SEN8, complete genome	100	44	0	0	2	45	25870	25913	2.47e-14
SL506300_rnaviral_assembled_NODE_8719_length_357_cov_44.985915_g7760_i0	357	No	NA	1	0	0	Low-quality	Genome-fragment	0.91	AAI-based (high-confidence)	0	1	no viral genes detected	SL506300_rnaviral_assembled	NC_047854.1	Cronobacter phage ESSI-2, complete genome	97.872	47	1	0	2	48	28023	27977	2.47e-14
SL506300_rnaviral_assembled_NODE_8719_length_357_cov_44.985915_g7760_i0	357	No	NA	1	0	0	Low-quality	Genome-fragment	0.91	AAI-based (high-confidence)	0	1	no viral genes detected	SL506300_rnaviral_assembled	NC_019488.1	Salmonella phage RE-2010, complete genome	100	44	0	0	2	45	41	84	2.47e-14
SL506300_rnaviral_assembled_NODE_8719_length_357_cov_44.985915_g7760_i0	357	No	NA	1	0	0	Low-quality	Genome-fragment	0.91	AAI-based (high-confidence)	0	1	no viral genes detected	SL506300_rnaviral_assembled	NC_019488.1	Salmonella phage RE-2010, complete genome	100	44	0	0	2	45	34074	34117	2.47e-14
SL506312_rnaviral_assembled_NODE_13215_length_357_cov_1.563380_g11295_i0	357	No	NA	1	1	0	Low-quality	Genome-fragment	0.27	HMM-based (lower-bound)	0	1		SL506312_rnaviral_assembled	NC_001801.1	Cucumber green mottle mosaic virus, complete genome	97.759	357	8	0	1	357	65	421	5.48e-175
SL506336_rnaviral_assembled_NODE_14912_length_357_cov_1.957746_g13291_i0	357	No	NA	1	1	0	Low-quality	Genome-fragment	3.1	HMM-based (lower-bound)	0	1		SL506336_rnaviral_assembled	NC_028478.1	Tomato brown rugose fruit virus isolate Tom1-Jo, complete genome	100	357	0	0	1	357	5461	5105	0
SL506343_rnaviral_assembled_NODE_10545_length_357_cov_46.739437_g9557_i0	357	No	NA	1	0	0	Low-quality	Genome-fragment	0.91	AAI-based (high-confidence)	0	1	no viral genes detected	SL506343_rnaviral_assembled	NC_049448.1	Klebsiella phage ST437-OXA245phi4.1, complete genome	97.759	357	7	1	1	357	990	635	1.97e-174
SL506343_rnaviral_assembled_NODE_10545_length_357_cov_46.739437_g9557_i0	357	No	NA	1	0	0	Low-quality	Genome-fragment	0.91	AAI-based (high-confidence)	0	1	no viral genes detected	SL506343_rnaviral_assembled	NC_049448.1	Klebsiella phage ST437-OXA245phi4.1, complete genome	100	45	0	0	1	45	37556	37512	6.87e-15
SL506343_rnaviral_assembled_NODE_10545_length_357_cov_46.739437_g9557_i0	357	No	NA	1	0	0	Low-quality	Genome-fragment	0.91	AAI-based (high-confidence)	0	1	no viral genes detected	SL506343_rnaviral_assembled	NC_049454.1	Klebsiella phage ST15-OXA48phi14.1, complete genome	97.759	357	7	1	1	357	32850	33205	1.97e-174
SL506343_rnaviral_assembled_NODE_10545_length_357_cov_46.739437_g9557_i0	357	No	NA	1	0	0	Low-quality	Genome-fragment	0.91	AAI-based (high-confidence)	0	1	no viral genes detected	SL506343_rnaviral_assembled	NC_049342.1	Escherichia phage 500465-1, complete genome	95.531	358	13	3	1	357	30062	30417	4.33e-161
SL506343_rnaviral_assembled_NODE_10545_length_357_cov_46.739437_g9557_i0	357	No	NA	1	0	0	Low-quality	Genome-fragment	0.91	AAI-based (high-confidence)	0	1	no viral genes detected	SL506343_rnaviral_assembled	NC_047753.1	Salmonella phage SEN8, complete genome	100	45	0	0	1	45	25869	25913	6.87e-15
SL506343_rnaviral_assembled_NODE_10545_length_357_cov_46.739437_g9557_i0	357	No	NA	1	0	0	Low-quality	Genome-fragment	0.91	AAI-based (high-confidence)	0	1	no viral genes detected	SL506343_rnaviral_assembled	NC_047854.1	Cronobacter phage ESSI-2, complete genome	97.917	48	1	0	1	48	28024	27977	6.87e-15
SL506343_rnaviral_assembled_NODE_10545_length_357_cov_46.739437_g9557_i0	357	No	NA	1	0	0	Low-quality	Genome-fragment	0.91	AAI-based (high-confidence)	0	1	no viral genes detected	SL506343_rnaviral_assembled	NC_019488.1	Salmonella phage RE-2010, complete genome	100	45	0	0	1	45	40	84	6.87e-15
SL506343_rnaviral_assembled_NODE_10545_length_357_cov_46.739437_g9557_i0	357	No	NA	1	0	0	Low-quality	Genome-fragment	0.91	AAI-based (high-confidence)	0	1	no viral genes detected	SL506343_rnaviral_assembled	NC_019488.1	Salmonella phage RE-2010, complete genome	100	45	0	0	1	45	34073	34117	6.87e-15
SL506352_rnaviral_assembled_NODE_14127_length_357_cov_3.447183_g12461_i0	357	No	NA	1	1	0	Low-quality	Genome-fragment	0.27	HMM-based (lower-bound)	0	1		SL506352_rnaviral_assembled	NC_028478.1	Tomato brown rugose fruit virus isolate Tom1-Jo, complete genome	100	357	0	0	1	357	2454	2810	0
SL506354_rnaviral_assembled_NODE_12539_length_357_cov_1.250000_g11189_i0	357	No	NA	2	1	0	Low-quality	Genome-fragment	0.13	HMM-based (lower-bound)	0	1		SL506354_rnaviral_assembled	NC_031057.1	Citrobacter phage vB_CfrM_CfP1, complete genome	100	357	0	0	1	357	135096	135452	0
SL506354_rnaviral_assembled_NODE_12539_length_357_cov_1.250000_g11189_i0	357	No	NA	2	1	0	Low-quality	Genome-fragment	0.13	HMM-based (lower-bound)	0	1		SL506354_rnaviral_assembled	NC_029013.1	Citrobacter phage IME-CF2, complete genome	100	357	0	0	1	357	163931	163575	0
SL506354_rnaviral_assembled_NODE_12539_length_357_cov_1.250000_g11189_i0	357	No	NA	2	1	0	Low-quality	Genome-fragment	0.13	HMM-based (lower-bound)	0	1		SL506354_rnaviral_assembled	NC_007023.1	Enterobacteria phage RB43, complete genome	97.759	357	8	0	1	357	134263	134619	5.48e-175
SL506354_rnaviral_assembled_NODE_12539_length_357_cov_1.250000_g11189_i0	357	No	NA	2	1	0	Low-quality	Genome-fragment	0.13	HMM-based (lower-bound)	0	1		SL506354_rnaviral_assembled	NC_025414.1	Citrobacter phage Miller, complete genome	97.479	357	9	0	1	357	133741	134097	2.55e-173
SL506354_rnaviral_assembled_NODE_12539_length_357_cov_1.250000_g11189_i0	357	No	NA	2	1	0	Low-quality	Genome-fragment	0.13	HMM-based (lower-bound)	0	1		SL506354_rnaviral_assembled	NC_021344.2	Escherichia phage Lw1, complete genome	95.518	357	16	0	1	357	131554	131910	1.2e-161
SL506354_rnaviral_assembled_NODE_12539_length_357_cov_1.250000_g11189_i0	357	No	NA	2	1	0	Low-quality	Genome-fragment	0.13	HMM-based (lower-bound)	0	1		SL506354_rnaviral_assembled	NC_014467.1	Enterobacteria phage RB16, complete genome	95.518	357	16	0	1	357	132996	133352	1.2e-161
SL506354_rnaviral_assembled_NODE_12539_length_357_cov_1.250000_g11189_i0	357	No	NA	2	1	0	Low-quality	Genome-fragment	0.13	HMM-based (lower-bound)	0	1		SL506354_rnaviral_assembled	NC_048645.1	Cronobacter phage vB_CsaM_leB, complete genome	92.011	363	22	4	1	357	131358	131719	4.45e-141
SL506354_rnaviral_assembled_NODE_12539_length_357_cov_1.250000_g11189_i0	357	No	NA	2	1	0	Low-quality	Genome-fragment	0.13	HMM-based (lower-bound)	0	1		SL506354_rnaviral_assembled	NC_028755.1	Citrobacter phage Margaery, complete genome	92.011	363	22	4	1	357	132149	132510	4.45e-141
SL506354_rnaviral_assembled_NODE_12539_length_357_cov_1.250000_g11189_i0	357	No	NA	2	1	0	Low-quality	Genome-fragment	0.13	HMM-based (lower-bound)	0	1		SL506354_rnaviral_assembled	NC_019398.1	Cronobacter phage vB_CsaM_GAP161, complete genome	92.011	363	22	4	1	357	131522	131883	4.45e-141
SL506354_rnaviral_assembled_NODE_12539_length_357_cov_1.250000_g11189_i0	357	No	NA	2	1	0	Low-quality	Genome-fragment	0.13	HMM-based (lower-bound)	0	1		SL506354_rnaviral_assembled	NC_048646.1	Cronobacter phage vB_CsaM_leE, complete genome	91.736	363	23	4	1	357	134651	135012	2.07e-139
SL506360_rnaviral_assembled_NODE_10492_length_357_cov_3.616197_g9392_i0	357	No	NA	1	1	0	Low-quality	Genome-fragment	3.1	HMM-based (lower-bound)	0	1		SL506360_rnaviral_assembled	NC_028478.1	Tomato brown rugose fruit virus isolate Tom1-Jo, complete genome	100	357	0	0	1	357	5107	5463	0
SL506371_rnaviral_assembled_NODE_17043_length_357_cov_1.415493_g15424_i0	357	No	NA	1	0	0	Low-quality	Genome-fragment	0.39	AAI-based (high-confidence)	0	1	no viral genes detected	SL506371_rnaviral_assembled	NC_048048.2	Caulobacter phage CcrSC, complete genome	91.935	62	3	2	173	232	171897	171836	1.91e-15
SL506371_rnaviral_assembled_NODE_17043_length_357_cov_1.415493_g15424_i0	357	No	NA	1	0	0	Low-quality	Genome-fragment	0.39	AAI-based (high-confidence)	0	1	no viral genes detected	SL506371_rnaviral_assembled	NC_019408.1	Caulobacter phage CcrRogue, complete genome	92.453	53	4	0	173	225	161335	161283	1.15e-12
SL506376_rnaviral_assembled_NODE_14675_length_357_cov_2.408451_g12609_i0	357	No	NA	1	1	0	Low-quality	Genome-fragment	0.27	HMM-based (lower-bound)	0	1		SL506376_rnaviral_assembled	NC_028478.1	Tomato brown rugose fruit virus isolate Tom1-Jo, complete genome	100	357	0	0	1	357	760	404	0
SL506380_rnaviral_assembled_NODE_13729_length_357_cov_1.373239_g11973_i0	357	No	NA	1	1	0	Low-quality	Genome-fragment	0.8	HMM-based (lower-bound)	0	1		SL506380_rnaviral_assembled	NC_023570.1	Acinetobacter phage Petty, complete genome	97.479	357	9	0	1	357	29104	28748	2.55e-173
SL506392_rnaviral_assembled_NODE_16692_length_357_cov_3.359155_g15137_i0	357	No	NA	1	1	0	Low-quality	Genome-fragment	3.1	HMM-based (lower-bound)	0	1		SL506392_rnaviral_assembled	NC_028478.1	Tomato brown rugose fruit virus isolate Tom1-Jo, complete genome	100	357	0	0	1	357	5058	5414	0
SL506414_rnaviral_assembled_NODE_11043_length_357_cov_2.021127_g9402_i0	357	No	NA	1	1	0	Low-quality	Genome-fragment	0.27	HMM-based (lower-bound)	0	1		SL506414_rnaviral_assembled	NC_002692.1	Tomato mosaic virus, complete genome	99.16	357	3	0	1	357	2363	2719	0
WG02c-210615-14_B06_rnaviral_assembled_NODE_20388_length_357_cov_1.204225_g18327_i0	357	No	NA	1	1	0	Low-quality	Genome-fragment	0.27	HMM-based (lower-bound)	0	1		WG02c-210615-14_B06_rnaviral_assembled	NC_003630.1	Pepper mild mottle virus, complete genome	99.72	357	1	0	1	357	4240	4596	0
WGOK-210403C_B06_rnaviral_assembled_NODE_13940_length_357_cov_2.742958_g12866_i0	357	No	NA	1	1	0	Low-quality	Genome-fragment	0.31	AAI-based (high-confidence)	0	1		WGOK-210403C_B06_rnaviral_assembled	NC_047949.1	Aeromonas phage AhSzq-1, partial genome	92.135	356	28	0	2	357	48139	47784	4.45e-141
WGOK-210403C_B06_rnaviral_assembled_NODE_13940_length_357_cov_2.742958_g12866_i0	357	No	NA	1	1	0	Low-quality	Genome-fragment	0.31	AAI-based (high-confidence)	0	1		WGOK-210403C_B06_rnaviral_assembled	NC_047950.1	Aeromonas phage AhSzw-1, complete genome	91.854	356	29	0	2	357	45408	45053	2.07e-139
WGOK-210509C_B06_rnaviral_assembled_NODE_15396_length_357_cov_1.274648_g14112_i0	357	No	NA	2	0	0	Low-quality	Genome-fragment	0.32	AAI-based (high-confidence)	0	1	no viral genes detected	WGOK-210509C_B06_rnaviral_assembled	NC_042093.1	Klebsiella phage Sugarland, complete genome	95.356	323	15	0	32	354	32050	32372	2.06e-144
WGOK-210509C_B06_rnaviral_assembled_NODE_15396_length_357_cov_1.274648_g14112_i0	357	No	NA	2	0	0	Low-quality	Genome-fragment	0.32	AAI-based (high-confidence)	0	1	no viral genes detected	WGOK-210509C_B06_rnaviral_assembled	NC_041899.1	Klebsiella phage vB_Kpn_IME260, complete genome	94.805	77	4	0	281	357	31689	31765	5.24e-26
WGOK-210509C_B06_rnaviral_assembled_NODE_15396_length_357_cov_1.274648_g14112_i0	357	No	NA	2	0	0	Low-quality	Genome-fragment	0.32	AAI-based (high-confidence)	0	1	no viral genes detected	WGOK-210509C_B06_rnaviral_assembled	NC_022968.1	Escherichia phage 4MG, complete genome	91.781	73	6	0	37	109	63289	63361	1.9e-20
SL505988_rnaviral_assembled_NODE_17511_length_356_cov_1.537102_g15831_i0	356	No	NA	1	1	0	Low-quality	Genome-fragment	0.27	HMM-based (lower-bound)	0	1		SL505988_rnaviral_assembled	NC_003630.1	Pepper mild mottle virus, complete genome	96.353	329	10	2	29	356	612	285	3.38e-152
SL505991_rnaviral_assembled_NODE_20870_length_356_cov_9.696113_g18538_i0	356	No	NA	1	0	0	Low-quality	Genome-fragment	0.91	AAI-based (high-confidence)	0	1	no viral genes detected	SL505991_rnaviral_assembled	NC_049448.1	Klebsiella phage ST437-OXA245phi4.1, complete genome	97.059	34	1	0	1	34	37554	37521	4.15e-07
SL505991_rnaviral_assembled_NODE_20870_length_356_cov_9.696113_g18538_i0	356	No	NA	1	0	0	Low-quality	Genome-fragment	0.91	AAI-based (high-confidence)	0	1	no viral genes detected	SL505991_rnaviral_assembled	NC_047753.1	Salmonella phage SEN8, complete genome	97.059	34	1	0	1	34	25871	25904	4.15e-07
SL505991_rnaviral_assembled_NODE_20870_length_356_cov_9.696113_g18538_i0	356	No	NA	1	0	0	Low-quality	Genome-fragment	0.91	AAI-based (high-confidence)	0	1	no viral genes detected	SL505991_rnaviral_assembled	NC_047854.1	Cronobacter phage ESSI-2, complete genome	97.059	34	1	0	1	34	28022	27989	4.15e-07
SL505991_rnaviral_assembled_NODE_20870_length_356_cov_9.696113_g18538_i0	356	No	NA	1	0	0	Low-quality	Genome-fragment	0.91	AAI-based (high-confidence)	0	1	no viral genes detected	SL505991_rnaviral_assembled	NC_019488.1	Salmonella phage RE-2010, complete genome	97.059	34	1	0	1	34	42	75	4.15e-07
SL505991_rnaviral_assembled_NODE_20870_length_356_cov_9.696113_g18538_i0	356	No	NA	1	0	0	Low-quality	Genome-fragment	0.91	AAI-based (high-confidence)	0	1	no viral genes detected	SL505991_rnaviral_assembled	NC_019488.1	Salmonella phage RE-2010, complete genome	97.059	34	1	0	1	34	34075	34108	4.15e-07
SL506000_rnaviral_assembled_NODE_12124_length_356_cov_2.204947_g10798_i0	356	No	NA	1	1	0	Low-quality	Genome-fragment	0.27	HMM-based (lower-bound)	0	1		SL506000_rnaviral_assembled	NC_002692.1	Tomato mosaic virus, complete genome	99.155	355	3	0	1	355	4162	3808	0
SL506033_rnaviral_assembled_NODE_14724_length_356_cov_2.332155_g12996_i0	356	No	NA	1	1	0	Low-quality	Genome-fragment	0.14	HMM-based (lower-bound)	0	1		SL506033_rnaviral_assembled	NC_055733.1	Aeromonas phage Ah1, complete genome	100	356	0	0	1	356	147872	147517	0
SL506033_rnaviral_assembled_NODE_14724_length_356_cov_2.332155_g12996_i0	356	No	NA	1	1	0	Low-quality	Genome-fragment	0.14	HMM-based (lower-bound)	0	1		SL506033_rnaviral_assembled	NC_005260.1	Aeromonas phage Aeh1, complete genome	96.629	356	12	0	1	356	160010	159655	9.21e-168
SL506033_rnaviral_assembled_NODE_14724_length_356_cov_2.332155_g12996_i0	356	No	NA	1	1	0	Low-quality	Genome-fragment	0.14	HMM-based (lower-bound)	0	1		SL506033_rnaviral_assembled	NC_014636.1	Aeromonas phage phiAS5, complete genome	92.717	357	24	2	1	356	18977	18622	2.05e-144
SL506033_rnaviral_assembled_NODE_14724_length_356_cov_2.332155_g12996_i0	356	No	NA	1	1	0	Low-quality	Genome-fragment	0.14	HMM-based (lower-bound)	0	1		SL506033_rnaviral_assembled	NC_023688.1	Aeromonas phage PX29, complete genome	92.09	354	26	2	4	356	147830	147478	2.06e-139
SL506044_rnaviral_assembled_NODE_15585_length_356_cov_2.643110_g14444_i0	356	No	NA	1	0	0	Low-quality	Genome-fragment	2.7	AAI-based (high-confidence)	0	1	no viral genes detected	SL506044_rnaviral_assembled	NC_004173.1	Pseudomonas phage phi12 segment L, complete sequence	90.663	332	30	1	1	332	538	868	3.53e-122
SL506055_rnaviral_assembled_NODE_8961_length_356_cov_1.392226_g8358_i0	356	No	NA	1	1	0	Low-quality	Genome-fragment	0.65	AAI-based (medium-confidence)	0	1		SL506055_rnaviral_assembled	NC_054636.1	Shigella phage Sf11 SMD-2017, complete genome	95.238	42	2	0	17	58	6209	6168	6.9e-10
SL506055_rnaviral_assembled_NODE_8961_length_356_cov_1.392226_g8358_i0	356	No	NA	1	1	0	Low-quality	Genome-fragment	0.65	AAI-based (medium-confidence)	0	1		SL506055_rnaviral_assembled	NC_054636.1	Shigella phage Sf11 SMD-2017, complete genome	95.122	41	2	0	19	59	8698	8658	2.48e-09
SL506167_rnaviral_assembled_NODE_14619_length_356_cov_2.756184_g12874_i0	356	No	NA	2	0	0	Low-quality	Genome-fragment	0.36	AAI-based (high-confidence)	0	1	no viral genes detected	SL506167_rnaviral_assembled	NC_055895.1	CrAssphage cr7_1, complete genome	99.157	356	3	0	1	356	33772	33417	0
SL506167_rnaviral_assembled_NODE_14619_length_356_cov_2.756184_g12874_i0	356	No	NA	2	0	0	Low-quality	Genome-fragment	0.36	AAI-based (high-confidence)	0	1	no viral genes detected	SL506167_rnaviral_assembled	NC_055899.1	CrAssphage cr124_1, complete genome	98.034	356	7	0	1	356	21639	21994	4.22e-176
SL506167_rnaviral_assembled_NODE_14619_length_356_cov_2.756184_g12874_i0	356	No	NA	2	0	0	Low-quality	Genome-fragment	0.36	AAI-based (high-confidence)	0	1	no viral genes detected	SL506167_rnaviral_assembled	NC_055901.1	CrAssphage cr130_1, complete genome	100	29	0	0	316	344	94826	94798	5.37e-06
SL506179_rnaviral_assembled_NODE_13762_length_356_cov_1.409894_g11775_i0	356	No	NA	1	1	0	Low-quality	Genome-fragment	0.27	HMM-based (lower-bound)	0	1		SL506179_rnaviral_assembled	NC_001801.1	Cucumber green mottle mosaic virus, complete genome	98.592	355	5	0	1	355	3135	3489	7.02e-179
SL506193_rnaviral_assembled_NODE_12344_length_356_cov_2.406360_g11067_i0	356	No	NA	1	1	0	Low-quality	Genome-fragment	0.6	AAI-based (high-confidence)	0	1		SL506193_rnaviral_assembled	NC_049922.1	Stx converting phage vB_EcoS_ST2-8624, complete genome	94.118	357	19	2	1	356	60206	59851	9.41e-153
SL506193_rnaviral_assembled_NODE_12344_length_356_cov_2.406360_g11067_i0	356	No	NA	1	1	0	Low-quality	Genome-fragment	0.6	AAI-based (high-confidence)	0	1		SL506193_rnaviral_assembled	NC_049923.1	Stx2-converting phage Stx2a_WGPS9 proviral DNA, complete genome	94.118	357	19	2	1	356	53313	52958	9.41e-153
SL506193_rnaviral_assembled_NODE_12344_length_356_cov_2.406360_g11067_i0	356	No	NA	1	1	0	Low-quality	Genome-fragment	0.6	AAI-based (high-confidence)	0	1		SL506193_rnaviral_assembled	NC_010237.1	Enterobacteria phage Min27, complete genome	94.118	357	19	2	1	356	60450	60095	9.41e-153
SL506193_rnaviral_assembled_NODE_12344_length_356_cov_2.406360_g11067_i0	356	No	NA	1	1	0	Low-quality	Genome-fragment	0.6	AAI-based (high-confidence)	0	1		SL506193_rnaviral_assembled	NC_004914.3	Stx2 converting phage II DNA, complete genome	94.118	357	19	2	1	356	28738	28383	9.41e-153
SL506193_rnaviral_assembled_NODE_12344_length_356_cov_2.406360_g11067_i0	356	No	NA	1	1	0	Low-quality	Genome-fragment	0.6	AAI-based (high-confidence)	0	1		SL506193_rnaviral_assembled	NC_004913.3	Stx1 converting phage DNA, complete genome	94.118	357	19	2	1	356	28738	28383	9.41e-153
SL506193_rnaviral_assembled_NODE_12344_length_356_cov_2.406360_g11067_i0	356	No	NA	1	1	0	Low-quality	Genome-fragment	0.6	AAI-based (high-confidence)	0	1		SL506193_rnaviral_assembled	NC_000902.1	Enterobacteria phage VT2-Sakai, complete genome	94.118	357	19	2	1	356	57793	57438	9.41e-153
SL506193_rnaviral_assembled_NODE_12344_length_356_cov_2.406360_g11067_i0	356	No	NA	1	1	0	Low-quality	Genome-fragment	0.6	AAI-based (high-confidence)	0	1		SL506193_rnaviral_assembled	NC_000924.1	Enterobacteria phage 933W, complete genome	94.118	357	19	2	1	356	58752	58397	9.41e-153
SL506206_rnaviral_assembled_NODE_25603_length_356_cov_32.289753_g23374_i0	356	No	NA	1	0	0	Low-quality	Genome-fragment	0.91	AAI-based (high-confidence)	0	1	no viral genes detected	SL506206_rnaviral_assembled	NC_049342.1	Escherichia phage 500465-1, complete genome	96.639	357	8	4	1	356	30064	30417	3.31e-167
SL506206_rnaviral_assembled_NODE_25603_length_356_cov_32.289753_g23374_i0	356	No	NA	1	0	0	Low-quality	Genome-fragment	0.91	AAI-based (high-confidence)	0	1	no viral genes detected	SL506206_rnaviral_assembled	NC_049448.1	Klebsiella phage ST437-OXA245phi4.1, complete genome	96.629	356	10	2	1	356	988	635	3.31e-167
SL506206_rnaviral_assembled_NODE_25603_length_356_cov_32.289753_g23374_i0	356	No	NA	1	0	0	Low-quality	Genome-fragment	0.91	AAI-based (high-confidence)	0	1	no viral genes detected	SL506206_rnaviral_assembled	NC_049448.1	Klebsiella phage ST437-OXA245phi4.1, complete genome	100	43	0	0	1	43	37554	37512	8.86e-14
SL506206_rnaviral_assembled_NODE_25603_length_356_cov_32.289753_g23374_i0	356	No	NA	1	0	0	Low-quality	Genome-fragment	0.91	AAI-based (high-confidence)	0	1	no viral genes detected	SL506206_rnaviral_assembled	NC_049454.1	Klebsiella phage ST15-OXA48phi14.1, complete genome	96.629	356	10	2	1	356	32852	33205	3.31e-167
SL506206_rnaviral_assembled_NODE_25603_length_356_cov_32.289753_g23374_i0	356	No	NA	1	0	0	Low-quality	Genome-fragment	0.91	AAI-based (high-confidence)	0	1	no viral genes detected	SL506206_rnaviral_assembled	NC_047753.1	Salmonella phage SEN8, complete genome	100	43	0	0	1	43	25871	25913	8.86e-14
SL506206_rnaviral_assembled_NODE_25603_length_356_cov_32.289753_g23374_i0	356	No	NA	1	0	0	Low-quality	Genome-fragment	0.91	AAI-based (high-confidence)	0	1	no viral genes detected	SL506206_rnaviral_assembled	NC_047854.1	Cronobacter phage ESSI-2, complete genome	97.826	46	1	0	1	46	28022	27977	8.86e-14
SL506206_rnaviral_assembled_NODE_25603_length_356_cov_32.289753_g23374_i0	356	No	NA	1	0	0	Low-quality	Genome-fragment	0.91	AAI-based (high-confidence)	0	1	no viral genes detected	SL506206_rnaviral_assembled	NC_019488.1	Salmonella phage RE-2010, complete genome	100	43	0	0	1	43	42	84	8.86e-14
SL506206_rnaviral_assembled_NODE_25603_length_356_cov_32.289753_g23374_i0	356	No	NA	1	0	0	Low-quality	Genome-fragment	0.91	AAI-based (high-confidence)	0	1	no viral genes detected	SL506206_rnaviral_assembled	NC_019488.1	Salmonella phage RE-2010, complete genome	100	43	0	0	1	43	34075	34117	8.86e-14
SL506217_rnaviral_assembled_NODE_17411_length_356_cov_1.773852_g15152_i0	356	No	NA	1	1	0	Low-quality	Genome-fragment	0.27	HMM-based (lower-bound)	0	1		SL506217_rnaviral_assembled	NC_003630.1	Pepper mild mottle virus, complete genome	98.876	356	4	0	1	356	3968	3613	0
SL506246_rnaviral_assembled_NODE_12302_length_356_cov_3.102473_g11174_i0	356	No	NA	1	1	0	Low-quality	Genome-fragment	0.27	HMM-based (lower-bound)	0	1		SL506246_rnaviral_assembled	NC_001801.1	Cucumber green mottle mosaic virus, complete genome	95.506	356	16	0	1	356	3703	4058	4.31e-161
SL506257_rnaviral_assembled_NODE_18280_length_356_cov_1.448763_g16123_i0	356	No	NA	1	1	0	Low-quality	Genome-fragment	0.27	HMM-based (lower-bound)	0	1		SL506257_rnaviral_assembled	NC_030229.1	Tropical soda apple mosaic virus isolate Okeechobee, complete genome	98.315	356	6	0	1	356	683	328	9.08e-178
SL506271_rnaviral_assembled_NODE_13630_length_356_cov_1.664311_g11874_i0	356	No	NA	1	1	0	Low-quality	Genome-fragment	8.33	HMM-based (lower-bound)	0	1		SL506271_rnaviral_assembled	NC_001426.1	Enterobacteria phage GA, complete genome	92.09	354	27	1	1	353	1144	1497	2.06e-139
SL506322_rnaviral_assembled_NODE_12334_length_356_cov_7.356890_g11160_i0	356	No	NA	1	1	0	Low-quality	Genome-fragment	0.69	AAI-based (high-confidence)	0	1		SL506322_rnaviral_assembled	NC_049391.1	Escherichia virus P88_4B11 genome assembly, chromosome: 1	95.415	349	13	3	10	356	23820	23473	4.34e-156
SL506322_rnaviral_assembled_NODE_12334_length_356_cov_7.356890_g11160_i0	356	No	NA	1	1	0	Low-quality	Genome-fragment	0.69	AAI-based (high-confidence)	0	1		SL506322_rnaviral_assembled	NC_026014.1	Enterobacteria phage P88, complete genome	93.966	348	18	2	11	356	35138	34792	3.41e-147
SL506322_rnaviral_assembled_NODE_12334_length_356_cov_7.356890_g11160_i0	356	No	NA	1	1	0	Low-quality	Genome-fragment	0.69	AAI-based (high-confidence)	0	1		SL506322_rnaviral_assembled	NC_049343.1	Escherichia phage 500465-2, complete genome	93.41	349	20	3	10	356	24259	23912	2.05e-144
SL506322_rnaviral_assembled_NODE_12334_length_356_cov_7.356890_g11160_i0	356	No	NA	1	1	0	Low-quality	Genome-fragment	0.69	AAI-based (high-confidence)	0	1		SL506322_rnaviral_assembled	NC_049344.1	Escherichia phage 520873, complete genome	95.082	244	8	4	115	356	37583	37342	2.17e-104
SL506348_rnaviral_assembled_NODE_17738_length_356_cov_1.901060_g16003_i0	356	No	NA	1	1	0	Low-quality	Genome-fragment	0.27	HMM-based (lower-bound)	0	1		SL506348_rnaviral_assembled	NC_028478.1	Tomato brown rugose fruit virus isolate Tom1-Jo, complete genome	99.719	356	1	0	1	356	3087	3442	0
SL506352_rnaviral_assembled_NODE_14220_length_356_cov_1.286219_g12554_i0	356	No	NA	1	1	0	Low-quality	Genome-fragment	1.21	AAI-based (high-confidence)	0	1		SL506352_rnaviral_assembled	NC_027371.1	Propionibacterium phage Pacnes 2012-15, complete genome	95.726	351	15	0	6	356	11853	11503	5.58e-160
SL506352_rnaviral_assembled_NODE_14220_length_356_cov_1.286219_g12554_i0	356	No	NA	1	1	0	Low-quality	Genome-fragment	1.21	AAI-based (high-confidence)	0	1		SL506352_rnaviral_assembled	NC_027629.1	Propionibacterium phage Attacne, complete genome	94.633	354	14	4	1	349	17523	17876	2.61e-153
SL506352_rnaviral_assembled_NODE_14220_length_356_cov_1.286219_g12554_i0	356	No	NA	1	1	0	Low-quality	Genome-fragment	1.21	AAI-based (high-confidence)	0	1		SL506352_rnaviral_assembled	NC_027385.1	Propionibacterium phage PHL092M00, complete genome	94.35	354	19	1	3	356	17766	18118	9.41e-153
SL506352_rnaviral_assembled_NODE_14220_length_356_cov_1.286219_g12554_i0	356	No	NA	1	1	0	Low-quality	Genome-fragment	1.21	AAI-based (high-confidence)	0	1		SL506352_rnaviral_assembled	NC_027392.1	Propionibacterium phage PHL194M00, complete genome	94.828	348	15	3	3	349	17786	18131	3.38e-152
SL506352_rnaviral_assembled_NODE_14220_length_356_cov_1.286219_g12554_i0	356	No	NA	1	1	0	Low-quality	Genome-fragment	1.21	AAI-based (high-confidence)	0	1		SL506352_rnaviral_assembled	NC_027405.1	Propionibacterium phage PHL163M00, complete genome	94.828	348	15	3	3	349	17786	18131	3.38e-152
SL506352_rnaviral_assembled_NODE_14220_length_356_cov_1.286219_g12554_i0	356	No	NA	1	1	0	Low-quality	Genome-fragment	1.21	AAI-based (high-confidence)	0	1		SL506352_rnaviral_assembled	NC_027403.1	Propionibacterium phage PHL117M00, complete genome	94.828	348	15	3	3	349	17786	18131	3.38e-152
SL506352_rnaviral_assembled_NODE_14220_length_356_cov_1.286219_g12554_i0	356	No	NA	1	1	0	Low-quality	Genome-fragment	1.21	AAI-based (high-confidence)	0	1		SL506352_rnaviral_assembled	NC_027400.1	Propionibacterium phage PHL055N00, complete genome	94.828	348	15	3	3	349	17786	18131	3.38e-152
SL506352_rnaviral_assembled_NODE_14220_length_356_cov_1.286219_g12554_i0	356	No	NA	1	1	0	Low-quality	Genome-fragment	1.21	AAI-based (high-confidence)	0	1		SL506352_rnaviral_assembled	NC_027621.1	Propionibacterium phage Wizzo, complete genome	93.352	361	19	4	1	356	17551	17911	7.32e-149
SL506352_rnaviral_assembled_NODE_14220_length_356_cov_1.286219_g12554_i0	356	No	NA	1	1	0	Low-quality	Genome-fragment	1.21	AAI-based (high-confidence)	0	1		SL506352_rnaviral_assembled	NC_018839.1	Propionibacterium phage P14.4, complete genome	92.978	356	23	1	3	356	17766	18121	1.58e-145
SL506352_rnaviral_assembled_NODE_14220_length_356_cov_1.286219_g12554_i0	356	No	NA	1	1	0	Low-quality	Genome-fragment	1.21	AAI-based (high-confidence)	0	1		SL506352_rnaviral_assembled	NC_027624.1	Propionibacterium phage SKKY, complete genome	91.011	356	31	1	1	356	17836	18190	7.48e-134
SL506352_rnaviral_assembled_NODE_14220_length_356_cov_1.286219_g12554_i0	356	No	NA	1	1	0	Low-quality	Genome-fragment	1.21	AAI-based (high-confidence)	0	1		SL506352_rnaviral_assembled	NC_018851.1	Propionibacterium phage ATCC29399B_C, complete genome	92.035	339	26	1	3	340	17748	18086	9.68e-133
SL506352_rnaviral_assembled_NODE_14220_length_356_cov_1.286219_g12554_i0	356	No	NA	1	1	0	Low-quality	Genome-fragment	1.21	AAI-based (high-confidence)	0	1		SL506352_rnaviral_assembled	NC_018847.1	Propionibacterium phage ATCC29399B_T, complete genome	92.035	339	26	1	3	340	17748	18086	9.68e-133
SL506352_rnaviral_assembled_NODE_14220_length_356_cov_1.286219_g12554_i0	356	No	NA	1	1	0	Low-quality	Genome-fragment	1.21	AAI-based (high-confidence)	0	1		SL506352_rnaviral_assembled	NC_022338.1	Propionibacterium phage PHL060L00, complete genome	90.523	306	25	3	3	304	17599	17904	1.67e-110
SL506352_rnaviral_assembled_NODE_14220_length_356_cov_1.286219_g12554_i0	356	No	NA	1	1	0	Low-quality	Genome-fragment	1.21	AAI-based (high-confidence)	0	1		SL506352_rnaviral_assembled	NC_027630.1	Propionibacterium phage Ouroboros, complete genome	92.202	218	10	1	3	213	17769	17986	1.74e-80
SL506382_rnaviral_assembled_NODE_14867_length_356_cov_2.480565_g13247_i0	356	No	NA	1	0	0	Low-quality	Genome-fragment	4.15	AAI-based (medium-confidence)	0	1	no viral genes detected	SL506382_rnaviral_assembled	NC_042128.1	Escherichia phage RCS47, complete genome	91.549	71	6	0	1	71	106880	106950	2.45e-19
SL506382_rnaviral_assembled_NODE_14867_length_356_cov_2.480565_g13247_i0	356	No	NA	1	0	0	Low-quality	Genome-fragment	4.15	AAI-based (medium-confidence)	0	1	no viral genes detected	SL506382_rnaviral_assembled	NC_042128.1	Escherichia phage RCS47, complete genome	91.549	71	6	0	1	71	114228	114298	2.45e-19
SL506382_rnaviral_assembled_NODE_14867_length_356_cov_2.480565_g13247_i0	356	No	NA	1	0	0	Low-quality	Genome-fragment	4.15	AAI-based (medium-confidence)	0	1	no viral genes detected	SL506382_rnaviral_assembled	NC_005856.1	Enterobacteria phage P1, complete genome	91.549	71	6	0	1	71	8294	8224	2.45e-19
SL506385_rnaviral_assembled_NODE_16108_length_356_cov_4.148410_g14549_i0	356	No	NA	1	0	0	Low-quality	Genome-fragment	0.97	AAI-based (high-confidence)	0	1	no viral genes detected	SL506385_rnaviral_assembled	NC_049451.1	Klebsiella phage ST147-VIM1phi7.1, complete genome	95.975	323	13	0	5	327	32996	32674	9.47e-148
SL506385_rnaviral_assembled_NODE_16108_length_356_cov_4.148410_g14549_i0	356	No	NA	1	0	0	Low-quality	Genome-fragment	0.97	AAI-based (high-confidence)	0	1	no viral genes detected	SL506385_rnaviral_assembled	NC_049453.1	Klebsiella phage ST13-OXA48phi12.1, complete genome	95.356	323	15	0	5	327	1146	1468	2.05e-144
SL506400_rnaviral_assembled_NODE_16430_length_356_cov_3.123675_g14876_i0	356	No	NA	1	1	0	Low-quality	Genome-fragment	0.27	HMM-based (lower-bound)	0	1		SL506400_rnaviral_assembled	NC_002692.1	Tomato mosaic virus, complete genome	99.155	355	3	0	2	356	2955	3309	0
SL506405_rnaviral_assembled_NODE_12552_length_356_cov_4.155477_g11544_i0	356	No	NA	1	0	0	Low-quality	Genome-fragment	0.97	AAI-based (high-confidence)	0	1	no viral genes detected	SL506405_rnaviral_assembled	NC_049451.1	Klebsiella phage ST147-VIM1phi7.1, complete genome	95.493	355	16	0	2	356	32642	32996	1.55e-160
SL506405_rnaviral_assembled_NODE_12552_length_356_cov_4.155477_g11544_i0	356	No	NA	1	0	0	Low-quality	Genome-fragment	0.97	AAI-based (high-confidence)	0	1	no viral genes detected	SL506405_rnaviral_assembled	NC_049453.1	Klebsiella phage ST13-OXA48phi12.1, complete genome	94.93	355	18	0	2	356	1500	1146	3.36e-157
SL506409_rnaviral_assembled_NODE_17513_length_356_cov_1.325088_g15953_i0	356	No	NA	1	1	0	Low-quality	Genome-fragment	0.27	HMM-based (lower-bound)	0	1		SL506409_rnaviral_assembled	NC_002692.1	Tomato mosaic virus, complete genome	98.034	356	7	0	1	356	3246	2891	4.22e-176
SL506412_rnaviral_assembled_NODE_20023_length_356_cov_1.130742_g17743_i0	356	No	NA	1	1	0	Low-quality	Genome-fragment	0.27	HMM-based (lower-bound)	0	1		SL506412_rnaviral_assembled	NC_003630.1	Pepper mild mottle virus, complete genome	98.034	356	7	0	1	356	385	30	4.22e-176
WC0Dg-210525-14_B06_rnaviral_assembled_NODE_13087_length_356_cov_1.650177_g11321_i0	356	No	NA	1	1	0	Low-quality	Genome-fragment	0.27	HMM-based (lower-bound)	0	1		WC0Dg-210525-14_B06_rnaviral_assembled	NC_002692.1	Tomato mosaic virus, complete genome	98.315	356	6	0	1	356	114	469	9.08e-178
WC0Dg-210608-14_B06_rnaviral_assembled_NODE_19433_length_356_cov_1.742049_g16847_i0	356	No	NA	1	1	0	Low-quality	Genome-fragment	3.09	HMM-based (lower-bound)	0	1		WC0Dg-210608-14_B06_rnaviral_assembled	NC_003630.1	Pepper mild mottle virus, complete genome	99.719	356	1	0	1	356	5109	5464	0
WG02g-210622-14_B06_rnaviral_assembled_NODE_16602_length_356_cov_2.409894_g15152_i0	356	No	NA	1	1	0	Low-quality	Genome-fragment	0.27	HMM-based (lower-bound)	0	1		WG02g-210622-14_B06_rnaviral_assembled	NC_001801.1	Cucumber green mottle mosaic virus, complete genome	96.62	355	12	0	2	356	1393	1039	3.31e-167
WG0L-210525-14_B06_rnaviral_assembled_NODE_18814_length_356_cov_1.961131_g16740_i0	356	No	NA	1	1	0	Low-quality	Genome-fragment	0.27	HMM-based (lower-bound)	0	1		WG0L-210525-14_B06_rnaviral_assembled	NC_028478.1	Tomato brown rugose fruit virus isolate Tom1-Jo, complete genome	100	356	0	0	1	356	705	350	0
WGOK-210503C_B06_rnaviral_assembled_NODE_18141_length_356_cov_1.321555_g16803_i0	356	No	NA	2	0	0	Low-quality	Genome-fragment	0.31	AAI-based (high-confidence)	0	1	no viral genes detected	WGOK-210503C_B06_rnaviral_assembled	NC_047950.1	Aeromonas phage AhSzw-1, complete genome	91.304	345	30	0	11	355	31381	31037	1.25e-131
WGOK-210503C_B06_rnaviral_assembled_NODE_18141_length_356_cov_1.321555_g16803_i0	356	No	NA	2	0	0	Low-quality	Genome-fragment	0.31	AAI-based (high-confidence)	0	1	no viral genes detected	WGOK-210503C_B06_rnaviral_assembled	NC_047949.1	Aeromonas phage AhSzq-1, partial genome	90.141	355	35	0	1	355	33418	33064	7.53e-129
WM08-210601-14_B06_rnaviral_assembled_NODE_18937_length_356_cov_5.985866_g16983_i0	356	No	NA	1	1	0	Low-quality	Genome-fragment	0.6	AAI-based (high-confidence)	0	1		WM08-210601-14_B06_rnaviral_assembled	NC_049922.1	Stx converting phage vB_EcoS_ST2-8624, complete genome	94.302	351	18	2	6	355	60199	59850	4.38e-151
WM08-210601-14_B06_rnaviral_assembled_NODE_18937_length_356_cov_5.985866_g16983_i0	356	No	NA	1	1	0	Low-quality	Genome-fragment	0.6	AAI-based (high-confidence)	0	1		WM08-210601-14_B06_rnaviral_assembled	NC_049923.1	Stx2-converting phage Stx2a_WGPS9 proviral DNA, complete genome	94.302	351	18	2	6	355	53306	52957	4.38e-151
WM08-210601-14_B06_rnaviral_assembled_NODE_18937_length_356_cov_5.985866_g16983_i0	356	No	NA	1	1	0	Low-quality	Genome-fragment	0.6	AAI-based (high-confidence)	0	1		WM08-210601-14_B06_rnaviral_assembled	NC_010237.1	Enterobacteria phage Min27, complete genome	94.302	351	18	2	6	355	60443	60094	4.38e-151
WM08-210601-14_B06_rnaviral_assembled_NODE_18937_length_356_cov_5.985866_g16983_i0	356	No	NA	1	1	0	Low-quality	Genome-fragment	0.6	AAI-based (high-confidence)	0	1		WM08-210601-14_B06_rnaviral_assembled	NC_004914.3	Stx2 converting phage II DNA, complete genome	94.302	351	18	2	6	355	28731	28382	4.38e-151
WM08-210601-14_B06_rnaviral_assembled_NODE_18937_length_356_cov_5.985866_g16983_i0	356	No	NA	1	1	0	Low-quality	Genome-fragment	0.6	AAI-based (high-confidence)	0	1		WM08-210601-14_B06_rnaviral_assembled	NC_004913.3	Stx1 converting phage DNA, complete genome	94.302	351	18	2	6	355	28731	28382	4.38e-151
WM08-210601-14_B06_rnaviral_assembled_NODE_18937_length_356_cov_5.985866_g16983_i0	356	No	NA	1	1	0	Low-quality	Genome-fragment	0.6	AAI-based (high-confidence)	0	1		WM08-210601-14_B06_rnaviral_assembled	NC_000902.1	Enterobacteria phage VT2-Sakai, complete genome	94.302	351	18	2	6	355	57786	57437	4.38e-151
WM08-210601-14_B06_rnaviral_assembled_NODE_18937_length_356_cov_5.985866_g16983_i0	356	No	NA	1	1	0	Low-quality	Genome-fragment	0.6	AAI-based (high-confidence)	0	1		WM08-210601-14_B06_rnaviral_assembled	NC_000924.1	Enterobacteria phage 933W, complete genome	94.302	351	18	2	6	355	58745	58396	4.38e-151
WM08-210601-14_B06_rnaviral_assembled_NODE_18937_length_356_cov_5.985866_g16983_i0	356	No	NA	1	1	0	Low-quality	Genome-fragment	0.6	AAI-based (high-confidence)	0	1		WM08-210601-14_B06_rnaviral_assembled	NC_050153.1	Escherichia phage vB_EcoM-Ro157c2YLVW, complete genome	90.986	355	24	8	2	353	43083	43432	1.25e-131
WM08-210601-14_B06_rnaviral_assembled_NODE_18937_length_356_cov_5.985866_g16983_i0	356	No	NA	1	1	0	Low-quality	Genome-fragment	0.6	AAI-based (high-confidence)	0	1		WM08-210601-14_B06_rnaviral_assembled	NC_028685.1	Shigella phage Ss-VASD, complete genome	95.238	42	2	0	304	345	62425	62384	6.9e-10
WM08-210601-14_B06_rnaviral_assembled_NODE_18937_length_356_cov_5.985866_g16983_i0	356	No	NA	1	1	0	Low-quality	Genome-fragment	0.6	AAI-based (high-confidence)	0	1		WM08-210601-14_B06_rnaviral_assembled	NC_028660.1	Escherichia phage phi191, complete genome	95.238	42	2	0	304	345	34331	34372	6.9e-10
WM08-210601-14_B06_rnaviral_assembled_NODE_18937_length_356_cov_5.985866_g16983_i0	356	No	NA	1	1	0	Low-quality	Genome-fragment	0.6	AAI-based (high-confidence)	0	1		WM08-210601-14_B06_rnaviral_assembled	NC_018846.1	Escherichia phage P13374, complete genome	95.238	42	2	0	304	345	60462	60421	6.9e-10
WM08-210601-14_B06_rnaviral_assembled_NODE_18937_length_356_cov_5.985866_g16983_i0	356	No	NA	1	1	0	Low-quality	Genome-fragment	0.6	AAI-based (high-confidence)	0	1		WM08-210601-14_B06_rnaviral_assembled	NC_019442.1	Escherichia phage TL-2011c, complete genome	95.238	42	2	0	304	345	60107	60066	6.9e-10
SL505989_rnaviral_assembled_NODE_17756_length_355_cov_2.226950_g16205_i0	355	No	NA	1	0	0	Low-quality	Genome-fragment	4.14	AAI-based (medium-confidence)	0	1	no viral genes detected	SL505989_rnaviral_assembled	NC_005856.1	Enterobacteria phage P1, complete genome	98.023	354	7	0	1	354	8281	8634	5.45e-175
SL505989_rnaviral_assembled_NODE_17756_length_355_cov_2.226950_g16205_i0	355	No	NA	1	0	0	Low-quality	Genome-fragment	4.14	AAI-based (medium-confidence)	0	1	no viral genes detected	SL505989_rnaviral_assembled	NC_042128.1	Escherichia phage RCS47, complete genome	93.22	354	24	0	1	354	106893	106540	1.22e-146
SL505989_rnaviral_assembled_NODE_17756_length_355_cov_2.226950_g16205_i0	355	No	NA	1	0	0	Low-quality	Genome-fragment	4.14	AAI-based (medium-confidence)	0	1	no viral genes detected	SL505989_rnaviral_assembled	NC_042128.1	Escherichia phage RCS47, complete genome	93.22	354	24	0	1	354	114241	113888	1.22e-146
SL506047_rnaviral_assembled_NODE_12165_length_355_cov_7.553191_g11204_i0	355	No	NA	1	1	0	Low-quality	Genome-fragment	5.23	AAI-based (medium-confidence)	0	1		SL506047_rnaviral_assembled	NC_028478.1	Tomato brown rugose fruit virus isolate Tom1-Jo, complete genome	100	355	0	0	1	355	6003	6357	0
SL506047_rnaviral_assembled_NODE_12165_length_355_cov_7.553191_g11204_i0	355	No	NA	1	1	0	Low-quality	Genome-fragment	5.23	AAI-based (medium-confidence)	0	1		SL506047_rnaviral_assembled	NC_022801.1	Yellow tailflower mild mottle virus isolate Cervantes, complete genome	92.453	53	4	0	235	287	6217	6269	1.14e-12
SL506056_rnaviral_assembled_NODE_9914_length_355_cov_8.553191_g9090_i0	355	No	NA	1	1	0	Low-quality	Genome-fragment	3.08	HMM-based (lower-bound)	0	1		SL506056_rnaviral_assembled	NC_028478.1	Tomato brown rugose fruit virus isolate Tom1-Jo, complete genome	100	355	0	0	1	355	5037	5391	0
SL506066_rnaviral_assembled_NODE_17301_length_355_cov_9.336879_g15686_i0	355	No	NA	1	0	0	Low-quality	Genome-fragment	0.97	AAI-based (high-confidence)	0	1	no viral genes detected	SL506066_rnaviral_assembled	NC_049451.1	Klebsiella phage ST147-VIM1phi7.1, complete genome	95.719	327	14	0	28	354	32674	33000	2.63e-148
SL506066_rnaviral_assembled_NODE_17301_length_355_cov_9.336879_g15686_i0	355	No	NA	1	0	0	Low-quality	Genome-fragment	0.97	AAI-based (high-confidence)	0	1	no viral genes detected	SL506066_rnaviral_assembled	NC_049453.1	Klebsiella phage ST13-OXA48phi12.1, complete genome	95.107	327	16	0	28	354	1468	1142	5.68e-145
SL506175_rnaviral_assembled_NODE_13138_length_355_cov_24.578014_g11890_i0	355	No	NA	1	0	0	Low-quality	Genome-fragment	0.91	AAI-based (high-confidence)	0	1	no viral genes detected	SL506175_rnaviral_assembled	NC_049448.1	Klebsiella phage ST437-OXA245phi4.1, complete genome	96.338	355	11	2	1	355	637	989	5.52e-165
SL506175_rnaviral_assembled_NODE_13138_length_355_cov_24.578014_g11890_i0	355	No	NA	1	0	0	Low-quality	Genome-fragment	0.91	AAI-based (high-confidence)	0	1	no viral genes detected	SL506175_rnaviral_assembled	NC_049448.1	Klebsiella phage ST437-OXA245phi4.1, complete genome	97.727	44	1	0	312	355	37512	37555	1.14e-12
SL506175_rnaviral_assembled_NODE_13138_length_355_cov_24.578014_g11890_i0	355	No	NA	1	0	0	Low-quality	Genome-fragment	0.91	AAI-based (high-confidence)	0	1	no viral genes detected	SL506175_rnaviral_assembled	NC_049454.1	Klebsiella phage ST15-OXA48phi14.1, complete genome	96.338	355	11	2	1	355	33203	32851	5.52e-165
SL506175_rnaviral_assembled_NODE_13138_length_355_cov_24.578014_g11890_i0	355	No	NA	1	0	0	Low-quality	Genome-fragment	0.91	AAI-based (high-confidence)	0	1	no viral genes detected	SL506175_rnaviral_assembled	NC_049342.1	Escherichia phage 500465-1, complete genome	95.506	356	12	4	1	355	30415	30063	5.56e-160
SL506175_rnaviral_assembled_NODE_13138_length_355_cov_24.578014_g11890_i0	355	No	NA	1	0	0	Low-quality	Genome-fragment	0.91	AAI-based (high-confidence)	0	1	no viral genes detected	SL506175_rnaviral_assembled	NC_047753.1	Salmonella phage SEN8, complete genome	97.727	44	1	0	312	355	25913	25870	1.14e-12
SL506175_rnaviral_assembled_NODE_13138_length_355_cov_24.578014_g11890_i0	355	No	NA	1	0	0	Low-quality	Genome-fragment	0.91	AAI-based (high-confidence)	0	1	no viral genes detected	SL506175_rnaviral_assembled	NC_047854.1	Cronobacter phage ESSI-2, complete genome	95.745	47	2	0	309	355	27977	28023	1.14e-12
SL506175_rnaviral_assembled_NODE_13138_length_355_cov_24.578014_g11890_i0	355	No	NA	1	0	0	Low-quality	Genome-fragment	0.91	AAI-based (high-confidence)	0	1	no viral genes detected	SL506175_rnaviral_assembled	NC_019488.1	Salmonella phage RE-2010, complete genome	97.727	44	1	0	312	355	84	41	1.14e-12
SL506175_rnaviral_assembled_NODE_13138_length_355_cov_24.578014_g11890_i0	355	No	NA	1	0	0	Low-quality	Genome-fragment	0.91	AAI-based (high-confidence)	0	1	no viral genes detected	SL506175_rnaviral_assembled	NC_019488.1	Salmonella phage RE-2010, complete genome	97.727	44	1	0	312	355	34117	34074	1.14e-12
SL506188_rnaviral_assembled_NODE_19034_length_355_cov_3.843972_g17307_i0	355	No	NA	2	2	0	Low-quality	Genome-fragment	5.54	AAI-based (high-confidence)	0	1		SL506188_rnaviral_assembled	NC_002692.1	Tomato mosaic virus, complete genome	99.718	355	1	0	1	355	5634	5988	0
SL506204_rnaviral_assembled_NODE_12843_length_355_cov_1.996454_g11699_i0	355	No	NA	1	1	0	Low-quality	Genome-fragment	0.6	AAI-based (high-confidence)	0	1		SL506204_rnaviral_assembled	NC_049922.1	Stx converting phage vB_EcoS_ST2-8624, complete genome	92.33	352	22	5	1	349	59850	60199	7.4e-139
SL506204_rnaviral_assembled_NODE_12843_length_355_cov_1.996454_g11699_i0	355	No	NA	1	1	0	Low-quality	Genome-fragment	0.6	AAI-based (high-confidence)	0	1		SL506204_rnaviral_assembled	NC_049923.1	Stx2-converting phage Stx2a_WGPS9 proviral DNA, complete genome	92.33	352	22	5	1	349	52957	53306	7.4e-139
SL506204_rnaviral_assembled_NODE_12843_length_355_cov_1.996454_g11699_i0	355	No	NA	1	1	0	Low-quality	Genome-fragment	0.6	AAI-based (high-confidence)	0	1		SL506204_rnaviral_assembled	NC_010237.1	Enterobacteria phage Min27, complete genome	92.33	352	22	5	1	349	60094	60443	7.4e-139
SL506204_rnaviral_assembled_NODE_12843_length_355_cov_1.996454_g11699_i0	355	No	NA	1	1	0	Low-quality	Genome-fragment	0.6	AAI-based (high-confidence)	0	1		SL506204_rnaviral_assembled	NC_004914.3	Stx2 converting phage II DNA, complete genome	92.33	352	22	5	1	349	28382	28731	7.4e-139
SL506204_rnaviral_assembled_NODE_12843_length_355_cov_1.996454_g11699_i0	355	No	NA	1	1	0	Low-quality	Genome-fragment	0.6	AAI-based (high-confidence)	0	1		SL506204_rnaviral_assembled	NC_004913.3	Stx1 converting phage DNA, complete genome	92.33	352	22	5	1	349	28382	28731	7.4e-139
SL506204_rnaviral_assembled_NODE_12843_length_355_cov_1.996454_g11699_i0	355	No	NA	1	1	0	Low-quality	Genome-fragment	0.6	AAI-based (high-confidence)	0	1		SL506204_rnaviral_assembled	NC_000902.1	Enterobacteria phage VT2-Sakai, complete genome	92.33	352	22	5	1	349	57437	57786	7.4e-139
SL506204_rnaviral_assembled_NODE_12843_length_355_cov_1.996454_g11699_i0	355	No	NA	1	1	0	Low-quality	Genome-fragment	0.6	AAI-based (high-confidence)	0	1		SL506204_rnaviral_assembled	NC_000924.1	Enterobacteria phage 933W, complete genome	92.33	352	22	5	1	349	58396	58745	7.4e-139
SL506204_rnaviral_assembled_NODE_12843_length_355_cov_1.996454_g11699_i0	355	No	NA	1	1	0	Low-quality	Genome-fragment	0.6	AAI-based (high-confidence)	0	1		SL506204_rnaviral_assembled	NC_050153.1	Escherichia phage vB_EcoM-Ro157c2YLVW, complete genome	90.678	354	26	7	3	353	43432	43083	2.09e-129
SL506207_rnaviral_assembled_NODE_14972_length_355_cov_3.237589_g13143_i0	355	No	NA	1	1	0	Low-quality	Genome-fragment	0.16	HMM-based (lower-bound)	0	1		SL506207_rnaviral_assembled	NC_014661.1	Acinetobacter phage Acj61, complete genome	97.175	354	10	0	1	354	113725	113372	5.49e-170
SL506239_rnaviral_assembled_NODE_19300_length_355_cov_2.007092_g17368_i0	355	No	NA	1	0	0	Low-quality	Genome-fragment	0.37	AAI-based (high-confidence)	0	1	no viral genes detected	SL506239_rnaviral_assembled	NC_052986.1	Aeromonas phage BUCT551, complete genome	97.465	355	9	0	1	355	25616	25970	3.28e-172
SL506239_rnaviral_assembled_NODE_19300_length_355_cov_2.007092_g17368_i0	355	No	NA	1	0	0	Low-quality	Genome-fragment	0.37	AAI-based (high-confidence)	0	1	no viral genes detected	SL506239_rnaviral_assembled	NC_052985.1	Aeromonas phage LAh_7, complete genome	94	350	21	0	1	350	25676	26025	2.03e-149
SL506241_rnaviral_assembled_NODE_18052_length_355_cov_1.382979_g15969_i0	355	No	NA	1	1	0	Low-quality	Genome-fragment	5.53	AAI-based (high-confidence)	0	1		SL506241_rnaviral_assembled	NC_001801.1	Cucumber green mottle mosaic virus, complete genome	98.592	355	5	0	1	355	6036	5682	7e-179
SL506251_rnaviral_assembled_NODE_10389_length_355_cov_0.968085_g9109_i0	355	No	NA	1	1	0	Low-quality	Genome-fragment	0.27	HMM-based (lower-bound)	0	1		SL506251_rnaviral_assembled	NC_001801.1	Cucumber green mottle mosaic virus, complete genome	99.155	355	3	0	1	355	3767	4121	0
SL506309_rnaviral_assembled_NODE_16798_length_355_cov_7.085106_g14911_i0	355	No	NA	1	0	0	Low-quality	Genome-fragment	0.91	AAI-based (high-confidence)	0	1	no viral genes detected	SL506309_rnaviral_assembled	NC_049448.1	Klebsiella phage ST437-OXA245phi4.1, complete genome	98.028	355	6	1	1	355	989	636	5.45e-175
SL506309_rnaviral_assembled_NODE_16798_length_355_cov_7.085106_g14911_i0	355	No	NA	1	0	0	Low-quality	Genome-fragment	0.91	AAI-based (high-confidence)	0	1	no viral genes detected	SL506309_rnaviral_assembled	NC_049448.1	Klebsiella phage ST437-OXA245phi4.1, complete genome	100	44	0	0	1	44	37555	37512	2.46e-14
SL506309_rnaviral_assembled_NODE_16798_length_355_cov_7.085106_g14911_i0	355	No	NA	1	0	0	Low-quality	Genome-fragment	0.91	AAI-based (high-confidence)	0	1	no viral genes detected	SL506309_rnaviral_assembled	NC_049454.1	Klebsiella phage ST15-OXA48phi14.1, complete genome	98.028	355	6	1	1	355	32851	33204	5.45e-175
SL506309_rnaviral_assembled_NODE_16798_length_355_cov_7.085106_g14911_i0	355	No	NA	1	0	0	Low-quality	Genome-fragment	0.91	AAI-based (high-confidence)	0	1	no viral genes detected	SL506309_rnaviral_assembled	NC_049342.1	Escherichia phage 500465-1, complete genome	96.067	356	11	3	1	355	30063	30416	2.57e-163
SL506309_rnaviral_assembled_NODE_16798_length_355_cov_7.085106_g14911_i0	355	No	NA	1	0	0	Low-quality	Genome-fragment	0.91	AAI-based (high-confidence)	0	1	no viral genes detected	SL506309_rnaviral_assembled	NC_047753.1	Salmonella phage SEN8, complete genome	100	44	0	0	1	44	25870	25913	2.46e-14
SL506309_rnaviral_assembled_NODE_16798_length_355_cov_7.085106_g14911_i0	355	No	NA	1	0	0	Low-quality	Genome-fragment	0.91	AAI-based (high-confidence)	0	1	no viral genes detected	SL506309_rnaviral_assembled	NC_047854.1	Cronobacter phage ESSI-2, complete genome	97.872	47	1	0	1	47	28023	27977	2.46e-14
SL506309_rnaviral_assembled_NODE_16798_length_355_cov_7.085106_g14911_i0	355	No	NA	1	0	0	Low-quality	Genome-fragment	0.91	AAI-based (high-confidence)	0	1	no viral genes detected	SL506309_rnaviral_assembled	NC_019488.1	Salmonella phage RE-2010, complete genome	100	44	0	0	1	44	41	84	2.46e-14
SL506309_rnaviral_assembled_NODE_16798_length_355_cov_7.085106_g14911_i0	355	No	NA	1	0	0	Low-quality	Genome-fragment	0.91	AAI-based (high-confidence)	0	1	no viral genes detected	SL506309_rnaviral_assembled	NC_019488.1	Salmonella phage RE-2010, complete genome	100	44	0	0	1	44	34074	34117	2.46e-14
SL506311_rnaviral_assembled_NODE_8169_length_355_cov_40.216312_g7410_i0	355	No	NA	1	0	0	Low-quality	Genome-fragment	0.91	AAI-based (high-confidence)	0	1	no viral genes detected	SL506311_rnaviral_assembled	NC_049448.1	Klebsiella phage ST437-OXA245phi4.1, complete genome	97.74	354	7	1	1	354	637	989	9.11e-173
SL506311_rnaviral_assembled_NODE_8169_length_355_cov_40.216312_g7410_i0	355	No	NA	1	0	0	Low-quality	Genome-fragment	0.91	AAI-based (high-confidence)	0	1	no viral genes detected	SL506311_rnaviral_assembled	NC_049448.1	Klebsiella phage ST437-OXA245phi4.1, complete genome	100	44	0	0	311	354	37512	37555	2.46e-14
SL506311_rnaviral_assembled_NODE_8169_length_355_cov_40.216312_g7410_i0	355	No	NA	1	0	0	Low-quality	Genome-fragment	0.91	AAI-based (high-confidence)	0	1	no viral genes detected	SL506311_rnaviral_assembled	NC_049454.1	Klebsiella phage ST15-OXA48phi14.1, complete genome	97.74	354	7	1	1	354	33203	32851	9.11e-173
SL506311_rnaviral_assembled_NODE_8169_length_355_cov_40.216312_g7410_i0	355	No	NA	1	0	0	Low-quality	Genome-fragment	0.91	AAI-based (high-confidence)	0	1	no viral genes detected	SL506311_rnaviral_assembled	NC_049342.1	Escherichia phage 500465-1, complete genome	95.493	355	13	3	1	354	30415	30063	2e-159
SL506311_rnaviral_assembled_NODE_8169_length_355_cov_40.216312_g7410_i0	355	No	NA	1	0	0	Low-quality	Genome-fragment	0.91	AAI-based (high-confidence)	0	1	no viral genes detected	SL506311_rnaviral_assembled	NC_047753.1	Salmonella phage SEN8, complete genome	100	44	0	0	311	354	25913	25870	2.46e-14
SL506311_rnaviral_assembled_NODE_8169_length_355_cov_40.216312_g7410_i0	355	No	NA	1	0	0	Low-quality	Genome-fragment	0.91	AAI-based (high-confidence)	0	1	no viral genes detected	SL506311_rnaviral_assembled	NC_047854.1	Cronobacter phage ESSI-2, complete genome	97.872	47	1	0	308	354	27977	28023	2.46e-14
SL506311_rnaviral_assembled_NODE_8169_length_355_cov_40.216312_g7410_i0	355	No	NA	1	0	0	Low-quality	Genome-fragment	0.91	AAI-based (high-confidence)	0	1	no viral genes detected	SL506311_rnaviral_assembled	NC_019488.1	Salmonella phage RE-2010, complete genome	100	44	0	0	311	354	84	41	2.46e-14
SL506311_rnaviral_assembled_NODE_8169_length_355_cov_40.216312_g7410_i0	355	No	NA	1	0	0	Low-quality	Genome-fragment	0.91	AAI-based (high-confidence)	0	1	no viral genes detected	SL506311_rnaviral_assembled	NC_019488.1	Salmonella phage RE-2010, complete genome	100	44	0	0	311	354	34117	34074	2.46e-14
SL506326_rnaviral_assembled_NODE_5010_length_355_cov_35.109929_g4608_i0	355	No	NA	1	0	0	Low-quality	Genome-fragment	0.91	AAI-based (high-confidence)	0	1	no viral genes detected	SL506326_rnaviral_assembled	NC_049448.1	Klebsiella phage ST437-OXA245phi4.1, complete genome	97.74	354	7	1	2	355	989	637	9.11e-173
SL506326_rnaviral_assembled_NODE_5010_length_355_cov_35.109929_g4608_i0	355	No	NA	1	0	0	Low-quality	Genome-fragment	0.91	AAI-based (high-confidence)	0	1	no viral genes detected	SL506326_rnaviral_assembled	NC_049448.1	Klebsiella phage ST437-OXA245phi4.1, complete genome	100	44	0	0	2	45	37555	37512	2.46e-14
SL506326_rnaviral_assembled_NODE_5010_length_355_cov_35.109929_g4608_i0	355	No	NA	1	0	0	Low-quality	Genome-fragment	0.91	AAI-based (high-confidence)	0	1	no viral genes detected	SL506326_rnaviral_assembled	NC_049454.1	Klebsiella phage ST15-OXA48phi14.1, complete genome	97.74	354	7	1	2	355	32851	33203	9.11e-173
SL506326_rnaviral_assembled_NODE_5010_length_355_cov_35.109929_g4608_i0	355	No	NA	1	0	0	Low-quality	Genome-fragment	0.91	AAI-based (high-confidence)	0	1	no viral genes detected	SL506326_rnaviral_assembled	NC_049342.1	Escherichia phage 500465-1, complete genome	95.493	355	13	3	2	355	30063	30415	2e-159
SL506326_rnaviral_assembled_NODE_5010_length_355_cov_35.109929_g4608_i0	355	No	NA	1	0	0	Low-quality	Genome-fragment	0.91	AAI-based (high-confidence)	0	1	no viral genes detected	SL506326_rnaviral_assembled	NC_047753.1	Salmonella phage SEN8, complete genome	100	44	0	0	2	45	25870	25913	2.46e-14
SL506326_rnaviral_assembled_NODE_5010_length_355_cov_35.109929_g4608_i0	355	No	NA	1	0	0	Low-quality	Genome-fragment	0.91	AAI-based (high-confidence)	0	1	no viral genes detected	SL506326_rnaviral_assembled	NC_047854.1	Cronobacter phage ESSI-2, complete genome	97.872	47	1	0	2	48	28023	27977	2.46e-14
SL506326_rnaviral_assembled_NODE_5010_length_355_cov_35.109929_g4608_i0	355	No	NA	1	0	0	Low-quality	Genome-fragment	0.91	AAI-based (high-confidence)	0	1	no viral genes detected	SL506326_rnaviral_assembled	NC_019488.1	Salmonella phage RE-2010, complete genome	100	44	0	0	2	45	41	84	2.46e-14
SL506326_rnaviral_assembled_NODE_5010_length_355_cov_35.109929_g4608_i0	355	No	NA	1	0	0	Low-quality	Genome-fragment	0.91	AAI-based (high-confidence)	0	1	no viral genes detected	SL506326_rnaviral_assembled	NC_019488.1	Salmonella phage RE-2010, complete genome	100	44	0	0	2	45	34074	34117	2.46e-14
SL506388_rnaviral_assembled_NODE_13650_length_355_cov_4.035461_g12266_i0	355	No	NA	1	0	0	Low-quality	Genome-fragment	0.36	AAI-based (high-confidence)	0	1	no viral genes detected	SL506388_rnaviral_assembled	NC_055875.1	CrAssphage cr10_1, complete genome	100	355	0	0	1	355	31236	31590	0
SL506399_rnaviral_assembled_NODE_19708_length_355_cov_1.471631_g18060_i0	355	No	NA	1	0	0	Low-quality	Genome-fragment	0.24	AAI-based (medium-confidence)	0	1	no viral genes detected	SL506399_rnaviral_assembled	NC_047949.1	Aeromonas phage AhSzq-1, partial genome	93.871	310	19	0	46	355	36029	36338	1.61e-130
SL506399_rnaviral_assembled_NODE_19708_length_355_cov_1.471631_g18060_i0	355	No	NA	1	0	0	Low-quality	Genome-fragment	0.24	AAI-based (medium-confidence)	0	1	no viral genes detected	SL506399_rnaviral_assembled	NC_047950.1	Aeromonas phage AhSzw-1, complete genome	93.548	310	20	0	46	355	33298	33607	7.51e-129
SL506412_rnaviral_assembled_NODE_20049_length_355_cov_36.677305_g17769_i0	355	No	NA	1	0	0	Low-quality	Genome-fragment	0.91	AAI-based (high-confidence)	0	1	no viral genes detected	SL506412_rnaviral_assembled	NC_049448.1	Klebsiella phage ST437-OXA245phi4.1, complete genome	96.893	354	10	1	2	355	989	637	9.18e-168
SL506412_rnaviral_assembled_NODE_20049_length_355_cov_36.677305_g17769_i0	355	No	NA	1	0	0	Low-quality	Genome-fragment	0.91	AAI-based (high-confidence)	0	1	no viral genes detected	SL506412_rnaviral_assembled	NC_049448.1	Klebsiella phage ST437-OXA245phi4.1, complete genome	100	44	0	0	2	45	37555	37512	2.46e-14
SL506412_rnaviral_assembled_NODE_20049_length_355_cov_36.677305_g17769_i0	355	No	NA	1	0	0	Low-quality	Genome-fragment	0.91	AAI-based (high-confidence)	0	1	no viral genes detected	SL506412_rnaviral_assembled	NC_049454.1	Klebsiella phage ST15-OXA48phi14.1, complete genome	96.893	354	10	1	2	355	32851	33203	9.18e-168
SL506412_rnaviral_assembled_NODE_20049_length_355_cov_36.677305_g17769_i0	355	No	NA	1	0	0	Low-quality	Genome-fragment	0.91	AAI-based (high-confidence)	0	1	no viral genes detected	SL506412_rnaviral_assembled	NC_049342.1	Escherichia phage 500465-1, complete genome	95.493	355	13	3	2	355	30063	30415	2e-159
SL506412_rnaviral_assembled_NODE_20049_length_355_cov_36.677305_g17769_i0	355	No	NA	1	0	0	Low-quality	Genome-fragment	0.91	AAI-based (high-confidence)	0	1	no viral genes detected	SL506412_rnaviral_assembled	NC_047753.1	Salmonella phage SEN8, complete genome	100	44	0	0	2	45	25870	25913	2.46e-14
SL506412_rnaviral_assembled_NODE_20049_length_355_cov_36.677305_g17769_i0	355	No	NA	1	0	0	Low-quality	Genome-fragment	0.91	AAI-based (high-confidence)	0	1	no viral genes detected	SL506412_rnaviral_assembled	NC_047854.1	Cronobacter phage ESSI-2, complete genome	97.872	47	1	0	2	48	28023	27977	2.46e-14
SL506412_rnaviral_assembled_NODE_20049_length_355_cov_36.677305_g17769_i0	355	No	NA	1	0	0	Low-quality	Genome-fragment	0.91	AAI-based (high-confidence)	0	1	no viral genes detected	SL506412_rnaviral_assembled	NC_019488.1	Salmonella phage RE-2010, complete genome	100	44	0	0	2	45	41	84	2.46e-14
SL506412_rnaviral_assembled_NODE_20049_length_355_cov_36.677305_g17769_i0	355	No	NA	1	0	0	Low-quality	Genome-fragment	0.91	AAI-based (high-confidence)	0	1	no viral genes detected	SL506412_rnaviral_assembled	NC_019488.1	Salmonella phage RE-2010, complete genome	100	44	0	0	2	45	34074	34117	2.46e-14
SL506430_rnaviral_assembled_NODE_16538_length_355_cov_1.695035_g15162_i0	355	No	NA	1	1	0	Low-quality	Genome-fragment	0.22	AAI-based (high-confidence)	0	1		SL506430_rnaviral_assembled	NC_055713.1	Shigella phage KNP5, genome	100	163	0	0	193	355	64288	64126	1.73e-80
SL506430_rnaviral_assembled_NODE_16538_length_355_cov_1.695035_g15162_i0	355	No	NA	1	1	0	Low-quality	Genome-fragment	0.22	AAI-based (high-confidence)	0	1		SL506430_rnaviral_assembled	NC_041919.1	Escherichia phage HP3, complete genome	100	163	0	0	193	355	96569	96731	1.73e-80
SL506430_rnaviral_assembled_NODE_16538_length_355_cov_1.695035_g15162_i0	355	No	NA	1	1	0	Low-quality	Genome-fragment	0.22	AAI-based (high-confidence)	0	1		SL506430_rnaviral_assembled	NC_054924.1	Escherichia phage vB_EcoM_Lutter, complete genome	100	163	0	0	193	355	63217	63055	1.73e-80
SL506430_rnaviral_assembled_NODE_16538_length_355_cov_1.695035_g15162_i0	355	No	NA	1	1	0	Low-quality	Genome-fragment	0.22	AAI-based (high-confidence)	0	1		SL506430_rnaviral_assembled	NC_054938.1	Serratia phage PhiZZ30, complete genome	100	163	0	0	193	355	62079	61917	1.73e-80
SL506430_rnaviral_assembled_NODE_16538_length_355_cov_1.695035_g15162_i0	355	No	NA	1	1	0	Low-quality	Genome-fragment	0.22	AAI-based (high-confidence)	0	1		SL506430_rnaviral_assembled	NC_054900.1	Citrobacter phage PhiZZ6, complete genome	100	163	0	0	193	355	60799	60637	1.73e-80
SL506430_rnaviral_assembled_NODE_16538_length_355_cov_1.695035_g15162_i0	355	No	NA	1	1	0	Low-quality	Genome-fragment	0.22	AAI-based (high-confidence)	0	1		SL506430_rnaviral_assembled	NC_054934.1	Escherichia phage teqskov, complete genome	100	163	0	0	193	355	122759	122921	1.73e-80
SL506430_rnaviral_assembled_NODE_16538_length_355_cov_1.695035_g15162_i0	355	No	NA	1	1	0	Low-quality	Genome-fragment	0.22	AAI-based (high-confidence)	0	1		SL506430_rnaviral_assembled	NC_054933.1	Escherichia phage teqhad, complete genome	100	163	0	0	193	355	67868	67706	1.73e-80
SL506430_rnaviral_assembled_NODE_16538_length_355_cov_1.695035_g15162_i0	355	No	NA	1	1	0	Low-quality	Genome-fragment	0.22	AAI-based (high-confidence)	0	1		SL506430_rnaviral_assembled	NC_054939.1	Shigella phage CM8, complete genome	100	163	0	0	193	355	60623	60461	1.73e-80
SL506430_rnaviral_assembled_NODE_16538_length_355_cov_1.695035_g15162_i0	355	No	NA	1	1	0	Low-quality	Genome-fragment	0.22	AAI-based (high-confidence)	0	1		SL506430_rnaviral_assembled	NC_054920.1	Escherichia phage vB_EcoM_G9062, complete genome	100	163	0	0	193	355	62651	62489	1.73e-80
SL506430_rnaviral_assembled_NODE_16538_length_355_cov_1.695035_g15162_i0	355	No	NA	1	1	0	Low-quality	Genome-fragment	0.22	AAI-based (high-confidence)	0	1		SL506430_rnaviral_assembled	NC_054915.1	Escherichia phage vB_EcoM_G8, complete genome	100	163	0	0	193	355	61284	61122	1.73e-80
SL506430_rnaviral_assembled_NODE_16538_length_355_cov_1.695035_g15162_i0	355	No	NA	1	1	0	Low-quality	Genome-fragment	0.22	AAI-based (high-confidence)	0	1		SL506430_rnaviral_assembled	NC_054926.1	Escherichia phage vB_EcoM_OE5505, complete genome	100	163	0	0	193	355	62323	62161	1.73e-80
SL506430_rnaviral_assembled_NODE_16538_length_355_cov_1.695035_g15162_i0	355	No	NA	1	1	0	Low-quality	Genome-fragment	0.22	AAI-based (high-confidence)	0	1		SL506430_rnaviral_assembled	NC_054919.1	Escherichia phage vB_EcoM_G4507, complete genome	100	163	0	0	193	355	61667	61505	1.73e-80
SL506430_rnaviral_assembled_NODE_16538_length_355_cov_1.695035_g15162_i0	355	No	NA	1	1	0	Low-quality	Genome-fragment	0.22	AAI-based (high-confidence)	0	1		SL506430_rnaviral_assembled	NC_054917.1	Escherichia phage vB_EcoM_G50, complete genome	100	163	0	0	193	355	61380	61218	1.73e-80
SL506430_rnaviral_assembled_NODE_16538_length_355_cov_1.695035_g15162_i0	355	No	NA	1	1	0	Low-quality	Genome-fragment	0.22	AAI-based (high-confidence)	0	1		SL506430_rnaviral_assembled	NC_054918.1	Escherichia phage vB_EcoM_G4498, complete genome	100	163	0	0	193	355	61856	61694	1.73e-80
SL506430_rnaviral_assembled_NODE_16538_length_355_cov_1.695035_g15162_i0	355	No	NA	1	1	0	Low-quality	Genome-fragment	0.22	AAI-based (high-confidence)	0	1		SL506430_rnaviral_assembled	NC_055780.1	UNVERIFIED: Escherichia phage MLF4, partial genome	100	163	0	0	193	355	96919	97081	1.73e-80
SL506430_rnaviral_assembled_NODE_16538_length_355_cov_1.695035_g15162_i0	355	No	NA	1	1	0	Low-quality	Genome-fragment	0.22	AAI-based (high-confidence)	0	1		SL506430_rnaviral_assembled	NC_054908.1	Escherichia phage vB_EcoM_DalCa, complete genome	100	163	0	0	193	355	61058	60896	1.73e-80
SL506430_rnaviral_assembled_NODE_16538_length_355_cov_1.695035_g15162_i0	355	No	NA	1	1	0	Low-quality	Genome-fragment	0.22	AAI-based (high-confidence)	0	1		SL506430_rnaviral_assembled	NC_054925.1	Escherichia phage vB_EcoM_NBG2, complete genome	100	163	0	0	193	355	59559	59397	1.73e-80
SL506430_rnaviral_assembled_NODE_16538_length_355_cov_1.695035_g15162_i0	355	No	NA	1	1	0	Low-quality	Genome-fragment	0.22	AAI-based (high-confidence)	0	1		SL506430_rnaviral_assembled	NC_054914.1	Escherichia phage vB_EcoM-fFiEco06, complete genome	100	163	0	0	193	355	62039	61877	1.73e-80
SL506430_rnaviral_assembled_NODE_16538_length_355_cov_1.695035_g15162_i0	355	No	NA	1	1	0	Low-quality	Genome-fragment	0.22	AAI-based (high-confidence)	0	1		SL506430_rnaviral_assembled	NC_054931.1	Escherichia phage T2 DNA, complete sequence	100	163	0	0	193	355	61252	61090	1.73e-80
SL506430_rnaviral_assembled_NODE_16538_length_355_cov_1.695035_g15162_i0	355	No	NA	1	1	0	Low-quality	Genome-fragment	0.22	AAI-based (high-confidence)	0	1		SL506430_rnaviral_assembled	NC_055723.1	Yersinia phage fPS-90 genome assembly, chromosome: I	100	163	0	0	193	355	62635	62473	1.73e-80
SL506430_rnaviral_assembled_NODE_16538_length_355_cov_1.695035_g15162_i0	355	No	NA	1	1	0	Low-quality	Genome-fragment	0.22	AAI-based (high-confidence)	0	1		SL506430_rnaviral_assembled	NC_055724.1	Yersinia phage fPS-65 genome assembly, chromosome: I	100	163	0	0	193	355	62128	61966	1.73e-80
SL506430_rnaviral_assembled_NODE_16538_length_355_cov_1.695035_g15162_i0	355	No	NA	1	1	0	Low-quality	Genome-fragment	0.22	AAI-based (high-confidence)	0	1		SL506430_rnaviral_assembled	NC_054943.1	Yersinia phage fPS-2 genome assembly, chromosome: I	100	163	0	0	193	355	62276	62114	1.73e-80
SL506430_rnaviral_assembled_NODE_16538_length_355_cov_1.695035_g15162_i0	355	No	NA	1	1	0	Low-quality	Genome-fragment	0.22	AAI-based (high-confidence)	0	1		SL506430_rnaviral_assembled	NC_054911.1	Escherichia phage ECO4, partial genome	100	163	0	0	193	355	72919	72757	1.73e-80
SL506430_rnaviral_assembled_NODE_16538_length_355_cov_1.695035_g15162_i0	355	No	NA	1	1	0	Low-quality	Genome-fragment	0.22	AAI-based (high-confidence)	0	1		SL506430_rnaviral_assembled	NC_042039.1	Shigella phage Sf22, complete genome	100	163	0	0	193	355	6851	6689	1.73e-80
SL506430_rnaviral_assembled_NODE_16538_length_355_cov_1.695035_g15162_i0	355	No	NA	1	1	0	Low-quality	Genome-fragment	0.22	AAI-based (high-confidence)	0	1		SL506430_rnaviral_assembled	NC_042077.1	Shigella phage Sf21, complete genome	100	163	0	0	193	355	60192	60030	1.73e-80
SL506430_rnaviral_assembled_NODE_16538_length_355_cov_1.695035_g15162_i0	355	No	NA	1	1	0	Low-quality	Genome-fragment	0.22	AAI-based (high-confidence)	0	1		SL506430_rnaviral_assembled	NC_054935.2	Escherichia phage YUEEL01, complete genome	100	163	0	0	193	355	75524	75686	1.73e-80
SL506430_rnaviral_assembled_NODE_16538_length_355_cov_1.695035_g15162_i0	355	No	NA	1	1	0	Low-quality	Genome-fragment	0.22	AAI-based (high-confidence)	0	1		SL506430_rnaviral_assembled	NC_012638.1	Enterobacteria phage RB14, complete genome	100	163	0	0	193	355	61145	60983	1.73e-80
SL506430_rnaviral_assembled_NODE_16538_length_355_cov_1.695035_g15162_i0	355	No	NA	1	1	0	Low-quality	Genome-fragment	0.22	AAI-based (high-confidence)	0	1		SL506430_rnaviral_assembled	NC_054942.1	Shigella phage SH7, complete genome	100	163	0	0	193	355	59448	59286	1.73e-80
SL506430_rnaviral_assembled_NODE_16538_length_355_cov_1.695035_g15162_i0	355	No	NA	1	1	0	Low-quality	Genome-fragment	0.22	AAI-based (high-confidence)	0	1		SL506430_rnaviral_assembled	NC_030953.1	Shigella phage SHFML-11, complete genome	100	163	0	0	193	355	9745	9583	1.73e-80
SL506430_rnaviral_assembled_NODE_16538_length_355_cov_1.695035_g15162_i0	355	No	NA	1	1	0	Low-quality	Genome-fragment	0.22	AAI-based (high-confidence)	0	1		SL506430_rnaviral_assembled	NC_054929.1	Escherichia phage PE37, complete genome	100	163	0	0	193	355	102124	102286	1.73e-80
SL506430_rnaviral_assembled_NODE_16538_length_355_cov_1.695035_g15162_i0	355	No	NA	1	1	0	Low-quality	Genome-fragment	0.22	AAI-based (high-confidence)	0	1		SL506430_rnaviral_assembled	NC_055709.1	Escherichia phage phiE142, complete genome	100	163	0	0	193	355	75185	75023	1.73e-80
SL506430_rnaviral_assembled_NODE_16538_length_355_cov_1.695035_g15162_i0	355	No	NA	1	1	0	Low-quality	Genome-fragment	0.22	AAI-based (high-confidence)	0	1		SL506430_rnaviral_assembled	NC_028448.1	Escherichia phage slur14, complete genome	100	163	0	0	193	355	3990	3828	1.73e-80
SL506430_rnaviral_assembled_NODE_16538_length_355_cov_1.695035_g15162_i0	355	No	NA	1	1	0	Low-quality	Genome-fragment	0.22	AAI-based (high-confidence)	0	1		SL506430_rnaviral_assembled	NC_042129.1	Escherichia phage slur03, complete genome	100	163	0	0	193	355	108350	108512	1.73e-80
SL506430_rnaviral_assembled_NODE_16538_length_355_cov_1.695035_g15162_i0	355	No	NA	1	1	0	Low-quality	Genome-fragment	0.22	AAI-based (high-confidence)	0	1		SL506430_rnaviral_assembled	NC_031047.1	Escherichia phage HY03, complete genome	100	163	0	0	193	355	62537	62699	1.73e-80
SL506430_rnaviral_assembled_NODE_16538_length_355_cov_1.695035_g15162_i0	355	No	NA	1	1	0	Low-quality	Genome-fragment	0.22	AAI-based (high-confidence)	0	1		SL506430_rnaviral_assembled	NC_054902.1	Enterobacteria phage Aplg8, complete genome	100	163	0	0	193	355	6521	6359	1.73e-80
SL506430_rnaviral_assembled_NODE_16538_length_355_cov_1.695035_g15162_i0	355	No	NA	1	1	0	Low-quality	Genome-fragment	0.22	AAI-based (high-confidence)	0	1		SL506430_rnaviral_assembled	NC_025829.1	Shigella phage pSs-1, complete genome	100	163	0	0	193	355	65281	65119	1.73e-80
SL506430_rnaviral_assembled_NODE_16538_length_355_cov_1.695035_g15162_i0	355	No	NA	1	1	0	Low-quality	Genome-fragment	0.22	AAI-based (high-confidence)	0	1		SL506430_rnaviral_assembled	NC_024125.2	Escherichia phage e11/2, complete genome	100	163	0	0	193	355	63096	62934	1.73e-80
SL506430_rnaviral_assembled_NODE_16538_length_355_cov_1.695035_g15162_i0	355	No	NA	1	1	0	Low-quality	Genome-fragment	0.22	AAI-based (high-confidence)	0	1		SL506430_rnaviral_assembled	NC_027353.1	Yersinia phage phiD1 complete genome	100	163	0	0	193	355	61592	61430	1.73e-80
SL506430_rnaviral_assembled_NODE_16538_length_355_cov_1.695035_g15162_i0	355	No	NA	1	1	0	Low-quality	Genome-fragment	0.22	AAI-based (high-confidence)	0	1		SL506430_rnaviral_assembled	NC_025449.1	Escherichia phage ECML-134, complete genome	100	163	0	0	193	355	60409	60247	1.73e-80
SL506430_rnaviral_assembled_NODE_16538_length_355_cov_1.695035_g15162_i0	355	No	NA	1	1	0	Low-quality	Genome-fragment	0.22	AAI-based (high-confidence)	0	1		SL506430_rnaviral_assembled	NC_019399.1	Enterobacteria phage vB_EcoM_ACG-C40, complete genome	100	163	0	0	193	355	61582	61420	1.73e-80
SL506430_rnaviral_assembled_NODE_16538_length_355_cov_1.695035_g15162_i0	355	No	NA	1	1	0	Low-quality	Genome-fragment	0.22	AAI-based (high-confidence)	0	1		SL506430_rnaviral_assembled	NC_019503.1	Enterobacteria phage ime09, complete genome	100	163	0	0	193	355	60255	60093	1.73e-80
SL506430_rnaviral_assembled_NODE_16538_length_355_cov_1.695035_g15162_i0	355	No	NA	1	1	0	Low-quality	Genome-fragment	0.22	AAI-based (high-confidence)	0	1		SL506430_rnaviral_assembled	NC_019505.1	Escherichia phage wV7, complete genome	100	163	0	0	193	355	61272	61110	1.73e-80
SL506430_rnaviral_assembled_NODE_16538_length_355_cov_1.695035_g15162_i0	355	No	NA	1	1	0	Low-quality	Genome-fragment	0.22	AAI-based (high-confidence)	0	1		SL506430_rnaviral_assembled	NC_008515.1	Bacteriophage RB32, complete genome	100	163	0	0	193	355	60800	60638	1.73e-80
SL506430_rnaviral_assembled_NODE_16538_length_355_cov_1.695035_g15162_i0	355	No	NA	1	1	0	Low-quality	Genome-fragment	0.22	AAI-based (high-confidence)	0	1		SL506430_rnaviral_assembled	NC_027979.1	Enterobacteria phage RB68, complete genome	100	163	0	0	193	355	63325	63163	1.73e-80
SL506430_rnaviral_assembled_NODE_16538_length_355_cov_1.695035_g15162_i0	355	No	NA	1	1	0	Low-quality	Genome-fragment	0.22	AAI-based (high-confidence)	0	1		SL506430_rnaviral_assembled	NC_012635.1	Enterobacteria phage RB51, complete genome	100	163	0	0	193	355	63325	63163	1.73e-80
SL506430_rnaviral_assembled_NODE_16538_length_355_cov_1.695035_g15162_i0	355	No	NA	1	1	0	Low-quality	Genome-fragment	0.22	AAI-based (high-confidence)	0	1		SL506430_rnaviral_assembled	NC_018855.1	Enterobacteria phage HX01, complete genome	100	163	0	0	193	355	43717	43879	1.73e-80
SL506430_rnaviral_assembled_NODE_16538_length_355_cov_1.695035_g15162_i0	355	No	NA	1	1	0	Low-quality	Genome-fragment	0.22	AAI-based (high-confidence)	0	1		SL506430_rnaviral_assembled	NC_031030.1	Escherichia phage UFV-AREG1, complete genome	99.39	164	1	0	192	355	60894	60731	2.24e-79
SL506430_rnaviral_assembled_NODE_16538_length_355_cov_1.695035_g15162_i0	355	No	NA	1	1	0	Low-quality	Genome-fragment	0.22	AAI-based (high-confidence)	0	1		SL506430_rnaviral_assembled	NC_054912.1	Escherichia phage vB_EcoM_F1, complete genome	99.387	163	1	0	193	355	63679	63517	8.06e-79
SL506430_rnaviral_assembled_NODE_16538_length_355_cov_1.695035_g15162_i0	355	No	NA	1	1	0	Low-quality	Genome-fragment	0.22	AAI-based (high-confidence)	0	1		SL506430_rnaviral_assembled	NC_054901.1	Citrobacter phage PhiZZ23, complete genome	99.387	163	1	0	193	355	63220	63058	8.06e-79
SL506430_rnaviral_assembled_NODE_16538_length_355_cov_1.695035_g15162_i0	355	No	NA	1	1	0	Low-quality	Genome-fragment	0.22	AAI-based (high-confidence)	0	1		SL506430_rnaviral_assembled	NC_054937.1	Salmonella phage pSe_SNUABM_01, complete genome	99.387	163	1	0	193	355	63283	63121	8.06e-79
SL506430_rnaviral_assembled_NODE_16538_length_355_cov_1.695035_g15162_i0	355	No	NA	1	1	0	Low-quality	Genome-fragment	0.22	AAI-based (high-confidence)	0	1		SL506430_rnaviral_assembled	NC_054922.1	Escherichia phage vB_EcoM_KAW1E185, complete genome	99.387	163	1	0	193	355	61230	61068	8.06e-79
SL506430_rnaviral_assembled_NODE_16538_length_355_cov_1.695035_g15162_i0	355	No	NA	1	1	0	Low-quality	Genome-fragment	0.22	AAI-based (high-confidence)	0	1		SL506430_rnaviral_assembled	NC_054944.1	Yersinia phage PYPS2T, complete genome	99.387	163	1	0	193	355	137839	137677	8.06e-79
SL506430_rnaviral_assembled_NODE_16538_length_355_cov_1.695035_g15162_i0	355	No	NA	1	1	0	Low-quality	Genome-fragment	0.22	AAI-based (high-confidence)	0	1		SL506430_rnaviral_assembled	NC_054909.1	Escherichia phage EC121, partial genome	99.387	163	1	0	193	355	62209	62047	8.06e-79
SL506430_rnaviral_assembled_NODE_16538_length_355_cov_1.695035_g15162_i0	355	No	NA	1	1	0	Low-quality	Genome-fragment	0.22	AAI-based (high-confidence)	0	1		SL506430_rnaviral_assembled	NC_042078.1	Shigella phage Sf24, complete genome	99.387	163	1	0	193	355	156101	155939	8.06e-79
SL506430_rnaviral_assembled_NODE_16538_length_355_cov_1.695035_g15162_i0	355	No	NA	1	1	0	Low-quality	Genome-fragment	0.22	AAI-based (high-confidence)	0	1		SL506430_rnaviral_assembled	NC_031011.1	Shigella phage SHFML-26, complete genome	99.387	163	1	0	193	355	126962	126800	8.06e-79
SL506430_rnaviral_assembled_NODE_16538_length_355_cov_1.695035_g15162_i0	355	No	NA	1	1	0	Low-quality	Genome-fragment	0.22	AAI-based (high-confidence)	0	1		SL506430_rnaviral_assembled	NC_031103.1	Escherichia phage vB_EcoM-UFV13, complete genome	99.387	163	1	0	193	355	60491	60329	8.06e-79
SL506430_rnaviral_assembled_NODE_16538_length_355_cov_1.695035_g15162_i0	355	No	NA	1	1	0	Low-quality	Genome-fragment	0.22	AAI-based (high-confidence)	0	1		SL506430_rnaviral_assembled	NC_028780.1	Escherichia phage slur07, complete genome	99.387	163	1	0	193	355	101917	102079	8.06e-79
SL506430_rnaviral_assembled_NODE_16538_length_355_cov_1.695035_g15162_i0	355	No	NA	1	1	0	Low-quality	Genome-fragment	0.22	AAI-based (high-confidence)	0	1		SL506430_rnaviral_assembled	NC_042130.1	Escherichia phage slur04, complete genome	99.387	163	1	0	193	355	46197	46035	8.06e-79
SL506430_rnaviral_assembled_NODE_16538_length_355_cov_1.695035_g15162_i0	355	No	NA	1	1	0	Low-quality	Genome-fragment	0.22	AAI-based (high-confidence)	0	1		SL506430_rnaviral_assembled	NC_028927.1	Escherichia phage slur02, complete genome	99.387	163	1	0	193	355	131684	131522	8.06e-79
SL506430_rnaviral_assembled_NODE_16538_length_355_cov_1.695035_g15162_i0	355	No	NA	1	1	0	Low-quality	Genome-fragment	0.22	AAI-based (high-confidence)	0	1		SL506430_rnaviral_assembled	NC_054905.1	Enterobacteria phage Kha5h, complete genome	99.387	163	1	0	193	355	86139	85977	8.06e-79
SL506430_rnaviral_assembled_NODE_16538_length_355_cov_1.695035_g15162_i0	355	No	NA	1	1	0	Low-quality	Genome-fragment	0.22	AAI-based (high-confidence)	0	1		SL506430_rnaviral_assembled	NC_027404.1	Yersinia phage PST, complete genome	99.387	163	1	0	193	355	61230	61068	8.06e-79
SL506430_rnaviral_assembled_NODE_16538_length_355_cov_1.695035_g15162_i0	355	No	NA	1	1	0	Low-quality	Genome-fragment	0.22	AAI-based (high-confidence)	0	1		SL506430_rnaviral_assembled	NC_015457.1	Shigella phage Shfl2, complete genome	99.387	163	1	0	193	355	59985	59823	8.06e-79
SL506430_rnaviral_assembled_NODE_16538_length_355_cov_1.695035_g15162_i0	355	No	NA	1	1	0	Low-quality	Genome-fragment	0.22	AAI-based (high-confidence)	0	1		SL506430_rnaviral_assembled	NC_025448.1	Enterobacteria phage RB27, complete genome	99.387	163	1	0	193	355	60658	60496	8.06e-79
SL506430_rnaviral_assembled_NODE_16538_length_355_cov_1.695035_g15162_i0	355	No	NA	1	1	0	Low-quality	Genome-fragment	0.22	AAI-based (high-confidence)	0	1		SL506430_rnaviral_assembled	NC_027983.1	Enterobacteria phage AR1 DNA, complete genome	99.387	163	1	0	193	355	60950	60788	8.06e-79
SL506430_rnaviral_assembled_NODE_16538_length_355_cov_1.695035_g15162_i0	355	No	NA	1	1	0	Low-quality	Genome-fragment	0.22	AAI-based (high-confidence)	0	1		SL506430_rnaviral_assembled	NC_000866.4	Enterobacteria phage T4, complete genome	99.387	163	1	0	193	355	63741	63579	8.06e-79
SL506430_rnaviral_assembled_NODE_16538_length_355_cov_1.695035_g15162_i0	355	No	NA	1	1	0	Low-quality	Genome-fragment	0.22	AAI-based (high-confidence)	0	1		SL506430_rnaviral_assembled	NC_055831.1	Phage NBEco003, complete genome	98.773	163	2	0	193	355	105822	105984	3.75e-77
SL506430_rnaviral_assembled_NODE_16538_length_355_cov_1.695035_g15162_i0	355	No	NA	1	1	0	Low-quality	Genome-fragment	0.22	AAI-based (high-confidence)	0	1		SL506430_rnaviral_assembled	NC_054913.1	Escherichia phage F2, complete genome	98.773	163	2	0	193	355	166560	166722	3.75e-77
SL506430_rnaviral_assembled_NODE_16538_length_355_cov_1.695035_g15162_i0	355	No	NA	1	1	0	Low-quality	Genome-fragment	0.22	AAI-based (high-confidence)	0	1		SL506430_rnaviral_assembled	NC_054945.1	Yersinia phage vB_YepM_ZN18, complete genome	98.773	163	2	0	193	355	116561	116399	3.75e-77
SL506430_rnaviral_assembled_NODE_16538_length_355_cov_1.695035_g15162_i0	355	No	NA	1	1	0	Low-quality	Genome-fragment	0.22	AAI-based (high-confidence)	0	1		SL506430_rnaviral_assembled	NC_055749.1	Escherichia phage SF, complete genome	98.773	163	2	0	193	355	59617	59779	3.75e-77
SL506430_rnaviral_assembled_NODE_16538_length_355_cov_1.695035_g15162_i0	355	No	NA	1	1	0	Low-quality	Genome-fragment	0.22	AAI-based (high-confidence)	0	1		SL506430_rnaviral_assembled	NC_054923.1	Escherichia phage KIT03 DNA, complete sequence	98.773	163	2	0	193	355	61291	61129	3.75e-77
SL506430_rnaviral_assembled_NODE_16538_length_355_cov_1.695035_g15162_i0	355	No	NA	1	1	0	Low-quality	Genome-fragment	0.22	AAI-based (high-confidence)	0	1		SL506430_rnaviral_assembled	NC_055741.1	Enterobacteria phage vB_EcoM_IME339, complete genome	98.773	163	2	0	193	355	106948	107110	3.75e-77
SL506430_rnaviral_assembled_NODE_16538_length_355_cov_1.695035_g15162_i0	355	No	NA	1	1	0	Low-quality	Genome-fragment	0.22	AAI-based (high-confidence)	0	1		SL506430_rnaviral_assembled	NC_054916.1	Escherichia phage vB_EcoM-G28, complete genome	98.773	163	2	0	193	355	63643	63481	3.75e-77
SL506430_rnaviral_assembled_NODE_16538_length_355_cov_1.695035_g15162_i0	355	No	NA	1	1	0	Low-quality	Genome-fragment	0.22	AAI-based (high-confidence)	0	1		SL506430_rnaviral_assembled	NC_054930.1	Escherichia phage PP01 DNA, complete sequence	98.773	163	2	0	193	355	62566	62404	3.75e-77
SL506430_rnaviral_assembled_NODE_16538_length_355_cov_1.695035_g15162_i0	355	No	NA	1	1	0	Low-quality	Genome-fragment	0.22	AAI-based (high-confidence)	0	1		SL506430_rnaviral_assembled	NC_054936.1	Salmonella phage SG1, partial genome	98.773	163	2	0	193	355	5873	5711	3.75e-77
SL506430_rnaviral_assembled_NODE_16538_length_355_cov_1.695035_g15162_i0	355	No	NA	1	1	0	Low-quality	Genome-fragment	0.22	AAI-based (high-confidence)	0	1		SL506430_rnaviral_assembled	NC_054941.1	Shigella phage Sf23, complete genome	98.773	163	2	0	193	355	150842	150680	3.75e-77
SL506430_rnaviral_assembled_NODE_16538_length_355_cov_1.695035_g15162_i0	355	No	NA	1	1	0	Low-quality	Genome-fragment	0.22	AAI-based (high-confidence)	0	1		SL506430_rnaviral_assembled	NC_041990.1	Escherichia phage ST0, complete genome	98.773	163	2	0	193	355	168794	168956	3.75e-77
SL506430_rnaviral_assembled_NODE_16538_length_355_cov_1.695035_g15162_i0	355	No	NA	1	1	0	Low-quality	Genome-fragment	0.22	AAI-based (high-confidence)	0	1		SL506430_rnaviral_assembled	NC_055718.1	Escherichia phage phiC120, complete genome	98.773	163	2	0	193	355	151358	151196	3.75e-77
SL506430_rnaviral_assembled_NODE_16538_length_355_cov_1.695035_g15162_i0	355	No	NA	1	1	0	Low-quality	Genome-fragment	0.22	AAI-based (high-confidence)	0	1		SL506430_rnaviral_assembled	NC_031085.1	Shigella phage SHBML-50-1, complete genome	98.773	163	2	0	193	355	62929	62767	3.75e-77
SL506430_rnaviral_assembled_NODE_16538_length_355_cov_1.695035_g15162_i0	355	No	NA	1	1	0	Low-quality	Genome-fragment	0.22	AAI-based (high-confidence)	0	1		SL506430_rnaviral_assembled	NC_054903.1	Enterobacteria phage GiZh, complete genome	98.773	163	2	0	193	355	111954	111792	3.75e-77
SL506430_rnaviral_assembled_NODE_16538_length_355_cov_1.695035_g15162_i0	355	No	NA	1	1	0	Low-quality	Genome-fragment	0.22	AAI-based (high-confidence)	0	1		SL506430_rnaviral_assembled	NC_055708.1	Enterobacteria phage ATK47, complete genome	98.773	163	2	0	193	355	111126	111288	3.75e-77
SL506430_rnaviral_assembled_NODE_16538_length_355_cov_1.695035_g15162_i0	355	No	NA	1	1	0	Low-quality	Genome-fragment	0.22	AAI-based (high-confidence)	0	1		SL506430_rnaviral_assembled	NC_025830.1	Escherichia phage Av-05, complete genome	98.773	163	2	0	193	355	109101	109263	3.75e-77
SL506430_rnaviral_assembled_NODE_16538_length_355_cov_1.695035_g15162_i0	355	No	NA	1	1	0	Low-quality	Genome-fragment	0.22	AAI-based (high-confidence)	0	1		SL506430_rnaviral_assembled	NC_024124.2	Escherichia phage vB_EcoM_JS09, complete genome	98.773	163	2	0	193	355	108417	108579	3.75e-77
SL506430_rnaviral_assembled_NODE_16538_length_355_cov_1.695035_g15162_i0	355	No	NA	1	1	0	Low-quality	Genome-fragment	0.22	AAI-based (high-confidence)	0	1		SL506430_rnaviral_assembled	NC_024794.1	Escherichia phage vB_EcoM_PhAPEC2, complete genome	98.773	163	2	0	193	355	61462	61300	3.75e-77
SL506430_rnaviral_assembled_NODE_16538_length_355_cov_1.695035_g15162_i0	355	No	NA	1	1	0	Low-quality	Genome-fragment	0.22	AAI-based (high-confidence)	0	1		SL506430_rnaviral_assembled	NC_025419.1	Enterobacteria phage RB3, complete genome	98.773	163	2	0	193	355	61153	60991	3.75e-77
SL506430_rnaviral_assembled_NODE_16538_length_355_cov_1.695035_g15162_i0	355	No	NA	1	1	0	Low-quality	Genome-fragment	0.22	AAI-based (high-confidence)	0	1		SL506430_rnaviral_assembled	NC_004928.1	Enterobacteria phage RB69, complete genome	98.773	163	2	0	193	355	62247	62085	3.75e-77
SL506430_rnaviral_assembled_NODE_16538_length_355_cov_1.695035_g15162_i0	355	No	NA	1	1	0	Low-quality	Genome-fragment	0.22	AAI-based (high-confidence)	0	1		SL506430_rnaviral_assembled	NC_054906.1	Enterobacteria phage RB18, complete genome	98.773	163	2	0	193	355	60825	60663	3.75e-77
SL506430_rnaviral_assembled_NODE_16538_length_355_cov_1.695035_g15162_i0	355	No	NA	1	1	0	Low-quality	Genome-fragment	0.22	AAI-based (high-confidence)	0	1		SL506430_rnaviral_assembled	NC_054932.1	Escherichia phage teqdroes, complete genome	98.758	161	2	0	195	355	160121	160281	4.85e-76
SL506430_rnaviral_assembled_NODE_16538_length_355_cov_1.695035_g15162_i0	355	No	NA	1	1	0	Low-quality	Genome-fragment	0.22	AAI-based (high-confidence)	0	1		SL506430_rnaviral_assembled	NC_041920.1	Escherichia phage phiEC1, complete genome	98.16	163	3	0	193	355	72188	72026	1.74e-75
SL506430_rnaviral_assembled_NODE_16538_length_355_cov_1.695035_g15162_i0	355	No	NA	1	1	0	Low-quality	Genome-fragment	0.22	AAI-based (high-confidence)	0	1		SL506430_rnaviral_assembled	NC_054904.1	Enterobacteria phage vB_EcoM_IME340, complete genome	98.16	163	3	0	193	355	107748	107910	1.74e-75
SL506430_rnaviral_assembled_NODE_16538_length_355_cov_1.695035_g15162_i0	355	No	NA	1	1	0	Low-quality	Genome-fragment	0.22	AAI-based (high-confidence)	0	1		SL506430_rnaviral_assembled	NC_054899.1	Citrobacter phage vB_CroM_CrRp10, complete genome	98.16	163	3	0	193	355	35887	35725	1.74e-75
SL506430_rnaviral_assembled_NODE_16538_length_355_cov_1.695035_g15162_i0	355	No	NA	1	1	0	Low-quality	Genome-fragment	0.22	AAI-based (high-confidence)	0	1		SL506430_rnaviral_assembled	NC_025437.1	Shigella phage Shf125875, complete genome	98.16	163	3	0	193	355	62513	62351	1.74e-75
SL506430_rnaviral_assembled_NODE_16538_length_355_cov_1.695035_g15162_i0	355	No	NA	1	1	0	Low-quality	Genome-fragment	0.22	AAI-based (high-confidence)	0	1		SL506430_rnaviral_assembled	NC_027349.1	Escherichia phage HY01, complete genome	98.16	163	3	0	193	355	60882	60720	1.74e-75
SL506430_rnaviral_assembled_NODE_16538_length_355_cov_1.695035_g15162_i0	355	No	NA	1	1	0	Low-quality	Genome-fragment	0.22	AAI-based (high-confidence)	0	1		SL506430_rnaviral_assembled	NC_054927.1	Escherichia phage vB_EcoM_Ozark, complete genome	97.546	163	4	0	193	355	62378	62216	8.12e-74
SL506430_rnaviral_assembled_NODE_16538_length_355_cov_1.695035_g15162_i0	355	No	NA	1	1	0	Low-quality	Genome-fragment	0.22	AAI-based (high-confidence)	0	1		SL506430_rnaviral_assembled	NC_055781.1	Escherichia phage p000v, complete genome	97.546	163	4	0	193	355	89252	89414	8.12e-74
SL506430_rnaviral_assembled_NODE_16538_length_355_cov_1.695035_g15162_i0	355	No	NA	1	1	0	Low-quality	Genome-fragment	0.22	AAI-based (high-confidence)	0	1		SL506430_rnaviral_assembled	NC_055734.1	Shigella phage phi25-307, complete genome	97.546	163	4	0	193	355	42430	42268	8.12e-74
SL506430_rnaviral_assembled_NODE_16538_length_355_cov_1.695035_g15162_i0	355	No	NA	1	1	0	Low-quality	Genome-fragment	0.22	AAI-based (high-confidence)	0	1		SL506430_rnaviral_assembled	NC_031090.1	Shigella phage SHSML-52-1, complete genome	97.546	163	4	0	193	355	142536	142698	8.12e-74
SL506430_rnaviral_assembled_NODE_16538_length_355_cov_1.695035_g15162_i0	355	No	NA	1	1	0	Low-quality	Genome-fragment	0.22	AAI-based (high-confidence)	0	1		SL506430_rnaviral_assembled	NC_029091.1	Escherichia phage APCEc01, complete genome	97.546	163	4	0	193	355	123112	123274	8.12e-74
SL506430_rnaviral_assembled_NODE_16538_length_355_cov_1.695035_g15162_i0	355	No	NA	1	1	0	Low-quality	Genome-fragment	0.22	AAI-based (high-confidence)	0	1		SL506430_rnaviral_assembled	NC_041864.1	Escherichia coli O157 typing phage 6, complete genome	97.546	163	4	0	193	355	80067	79905	8.12e-74
SL506430_rnaviral_assembled_NODE_16538_length_355_cov_1.695035_g15162_i0	355	No	NA	1	1	0	Low-quality	Genome-fragment	0.22	AAI-based (high-confidence)	0	1		SL506430_rnaviral_assembled	NC_041863.1	Escherichia coli O157 typing phage 3, complete genome	97.546	163	4	0	193	355	88666	88828	8.12e-74
SL506430_rnaviral_assembled_NODE_16538_length_355_cov_1.695035_g15162_i0	355	No	NA	1	1	0	Low-quality	Genome-fragment	0.22	AAI-based (high-confidence)	0	1		SL506430_rnaviral_assembled	NC_054940.1	Shigella phage JK45, complete genome	96.933	163	5	0	193	355	63731	63569	3.78e-72
SL506430_rnaviral_assembled_NODE_16538_length_355_cov_1.695035_g15162_i0	355	No	NA	1	1	0	Low-quality	Genome-fragment	0.22	AAI-based (high-confidence)	0	1		SL506430_rnaviral_assembled	NC_054921.1	Escherichia phage vB_EcoM_IME537, complete genome	96.319	163	6	0	193	355	140438	140276	1.76e-70
SL506430_rnaviral_assembled_NODE_16538_length_355_cov_1.695035_g15162_i0	355	No	NA	1	1	0	Low-quality	Genome-fragment	0.22	AAI-based (high-confidence)	0	1		SL506430_rnaviral_assembled	NC_054928.1	Escherichia phage vB_vPM_PD112, complete genome	96.319	163	6	0	193	355	134153	133991	1.76e-70
SL506430_rnaviral_assembled_NODE_16538_length_355_cov_1.695035_g15162_i0	355	No	NA	1	1	0	Low-quality	Genome-fragment	0.22	AAI-based (high-confidence)	0	1		SL506430_rnaviral_assembled	NC_054910.1	Escherichia phage EcNP1, complete genome	95.57	158	7	0	198	355	39535	39378	4.92e-66
WC0Dc-210615-14_B06_rnaviral_assembled_NODE_15730_length_355_cov_5.907801_g14206_i0	355	No	NA	1	1	0	Low-quality	Genome-fragment	5.54	AAI-based (high-confidence)	0	1		WC0Dc-210615-14_B06_rnaviral_assembled	NC_028478.1	Tomato brown rugose fruit virus isolate Tom1-Jo, complete genome	99.718	355	1	0	1	355	6179	5825	0
WG0L-210525-14_B06_rnaviral_assembled_NODE_18920_length_355_cov_1.156028_g16846_i0	355	No	NA	1	0	0	Low-quality	Genome-fragment	0.7	AAI-based (high-confidence)	0	1	no viral genes detected	WG0L-210525-14_B06_rnaviral_assembled	NC_042060.1	Pseudomonas phage PA7, partial genome	96.104	77	3	0	6	82	36113	36037	1.12e-27
WG0L-210525-14_B06_rnaviral_assembled_NODE_18920_length_355_cov_1.156028_g16846_i0	355	No	NA	1	0	0	Low-quality	Genome-fragment	0.7	AAI-based (high-confidence)	0	1	no viral genes detected	WG0L-210525-14_B06_rnaviral_assembled	NC_004629.1	Pseudomonas phage phiKZ, complete genome	96.104	77	3	0	6	82	272872	272948	1.12e-27
WG0L-210525-14_B06_rnaviral_assembled_NODE_18920_length_355_cov_1.156028_g16846_i0	355	No	NA	1	0	0	Low-quality	Genome-fragment	0.7	AAI-based (high-confidence)	0	1	no viral genes detected	WG0L-210525-14_B06_rnaviral_assembled	NC_061418.1	Klebsiella phage KpLz-2_45, complete genome	91.765	85	5	2	6	90	184985	185067	6.74e-25
WG0L-210525-14_B06_rnaviral_assembled_NODE_18920_length_355_cov_1.156028_g16846_i0	355	No	NA	1	0	0	Low-quality	Genome-fragment	0.7	AAI-based (high-confidence)	0	1	no viral genes detected	WG0L-210525-14_B06_rnaviral_assembled	NC_061421.1	Klebsiella phage vB_KpM_FBKp24, complete genome	90.588	85	6	2	6	90	43003	43085	3.13e-23
WG0L-210525-14_B06_rnaviral_assembled_NODE_18920_length_355_cov_1.156028_g16846_i0	355	No	NA	1	0	0	Low-quality	Genome-fragment	0.7	AAI-based (high-confidence)	0	1	no viral genes detected	WG0L-210525-14_B06_rnaviral_assembled	NC_042044.1	Salmonella phage Melville, complete genome	91.026	78	6	1	6	83	63662	63738	5.24e-21
WG0L-210525-14_B06_rnaviral_assembled_NODE_18920_length_355_cov_1.156028_g16846_i0	355	No	NA	1	0	0	Low-quality	Genome-fragment	0.7	AAI-based (high-confidence)	0	1	no viral genes detected	WG0L-210525-14_B06_rnaviral_assembled	NC_026607.2	Salmonella phage STP4-a, complete genome	91.026	78	6	1	6	83	62449	62525	5.24e-21
WG0L-210525-14_B06_rnaviral_assembled_NODE_18920_length_355_cov_1.156028_g16846_i0	355	No	NA	1	0	0	Low-quality	Genome-fragment	0.7	AAI-based (high-confidence)	0	1	no viral genes detected	WG0L-210525-14_B06_rnaviral_assembled	NC_027344.1	Salmonella phage STML-198, complete genome	91.026	78	6	1	6	83	103768	103844	5.24e-21
WG0L-210525-14_B06_rnaviral_assembled_NODE_18920_length_355_cov_1.156028_g16846_i0	355	No	NA	1	0	0	Low-quality	Genome-fragment	0.7	AAI-based (high-confidence)	0	1	no viral genes detected	WG0L-210525-14_B06_rnaviral_assembled	NC_049453.1	Klebsiella phage ST13-OXA48phi12.1, complete genome	91.667	60	4	1	24	83	6172	6114	2.46e-14
WG0L-210525-14_B06_rnaviral_assembled_NODE_18920_length_355_cov_1.156028_g16846_i0	355	No	NA	1	0	0	Low-quality	Genome-fragment	0.7	AAI-based (high-confidence)	0	1	no viral genes detected	WG0L-210525-14_B06_rnaviral_assembled	NC_048736.1	Serratia phage vB_SmaA_3M, complete genome	91.071	56	4	1	24	79	19670	19724	4.11e-12
WG0L-210525-14_B06_rnaviral_assembled_NODE_18920_length_355_cov_1.156028_g16846_i0	355	No	NA	1	0	0	Low-quality	Genome-fragment	0.7	AAI-based (high-confidence)	0	1	no viral genes detected	WG0L-210525-14_B06_rnaviral_assembled	NC_041917.1	Serratia phage BF, complete genome	92	50	1	3	33	81	290129	290082	6.88e-10
WG0P-210601-14_B06_rnaviral_assembled_NODE_18492_length_355_cov_1.106383_g16309_i0	355	No	NA	1	1	0	Low-quality	Genome-fragment	3.84	HMM-based (lower-bound)	0	1		WG0P-210601-14_B06_rnaviral_assembled	NC_011659.1	Schlumbergera virus X, complete genome	96.056	355	14	0	1	355	6591	6237	7.15e-164
WGOK-210514C_B06_rnaviral_assembled_NODE_15751_length_355_cov_2.500000_g14807_i0	355	No	NA	2	0	0	Low-quality	Genome-fragment	0.2	AAI-based (high-confidence)	0	1	no viral genes detected	WGOK-210514C_B06_rnaviral_assembled	NC_014036.1	Klebsiella phage KP15, complete genome	99.718	355	1	0	1	355	80221	80575	0
WGOK-210514C_B06_rnaviral_assembled_NODE_15751_length_355_cov_2.500000_g14807_i0	355	No	NA	2	0	0	Low-quality	Genome-fragment	0.2	AAI-based (high-confidence)	0	1	no viral genes detected	WGOK-210514C_B06_rnaviral_assembled	NC_041980.1	Enterobacter phage phiEap-3, complete genome	97.465	355	9	0	1	355	80381	80735	3.28e-172
WGOK-210514C_B06_rnaviral_assembled_NODE_15751_length_355_cov_2.500000_g14807_i0	355	No	NA	2	0	0	Low-quality	Genome-fragment	0.2	AAI-based (high-confidence)	0	1	no viral genes detected	WGOK-210514C_B06_rnaviral_assembled	NC_042138.1	Klebsiella phage PMBT1 genome assembly, complete genome: monopartite	91.877	357	25	4	1	355	81385	81739	7.4e-139
WGOK-210514C_B06_rnaviral_assembled_NODE_15751_length_355_cov_2.500000_g14807_i0	355	No	NA	2	0	0	Low-quality	Genome-fragment	0.2	AAI-based (high-confidence)	0	1	no viral genes detected	WGOK-210514C_B06_rnaviral_assembled	NC_020080.1	Klebsiella phage KP27, complete genome	91.761	352	25	4	6	355	79843	80192	4.46e-136
WGOK-210514C_B06_rnaviral_assembled_NODE_15751_length_355_cov_2.500000_g14807_i0	355	No	NA	2	0	0	Low-quality	Genome-fragment	0.2	AAI-based (high-confidence)	0	1	no viral genes detected	WGOK-210514C_B06_rnaviral_assembled	NC_041981.1	Klebsiella phage Miro, complete genome	91.477	352	26	4	6	355	81097	81446	2.07e-134
WGOK-210514C_B06_rnaviral_assembled_NODE_15751_length_355_cov_2.500000_g14807_i0	355	No	NA	2	0	0	Low-quality	Genome-fragment	0.2	AAI-based (high-confidence)	0	1	no viral genes detected	WGOK-210514C_B06_rnaviral_assembled	NC_055712.1	Escherichia phage phT4A, partial genome	91.193	352	27	4	6	355	74477	74826	9.65e-133
WGOK-210514C_B06_rnaviral_assembled_NODE_15751_length_355_cov_2.500000_g14807_i0	355	No	NA	2	0	0	Low-quality	Genome-fragment	0.2	AAI-based (high-confidence)	0	1	no viral genes detected	WGOK-210514C_B06_rnaviral_assembled	NC_028750.1	Klebsiella phage Matisse, complete genome	91.193	352	27	4	6	355	81423	81772	9.65e-133
WGOK-210514C_B06_rnaviral_assembled_NODE_15751_length_355_cov_2.500000_g14807_i0	355	No	NA	2	0	0	Low-quality	Genome-fragment	0.2	AAI-based (high-confidence)	0	1	no viral genes detected	WGOK-210514C_B06_rnaviral_assembled	NC_048645.1	Cronobacter phage vB_CsaM_leB, complete genome	90.975	277	25	0	1	277	82347	82623	3.62e-102
WGOK-210514C_B06_rnaviral_assembled_NODE_15751_length_355_cov_2.500000_g14807_i0	355	No	NA	2	0	0	Low-quality	Genome-fragment	0.2	AAI-based (high-confidence)	0	1	no viral genes detected	WGOK-210514C_B06_rnaviral_assembled	NC_048646.1	Cronobacter phage vB_CsaM_leE, complete genome	90.975	277	25	0	1	277	82991	83267	3.62e-102
WGOK-210524_B06_rnaviral_assembled_NODE_30542_length_355_cov_1.528369_g28330_i0	355	No	NA	1	1	0	Low-quality	Genome-fragment	0.27	HMM-based (lower-bound)	0	1		WGOK-210524_B06_rnaviral_assembled	NC_028478.1	Tomato brown rugose fruit virus isolate Tom1-Jo, complete genome	100	355	0	0	1	355	476	122	0
WM06-210518-14_B06_rnaviral_assembled_NODE_13223_length_355_cov_1.106383_g11814_i0	355	No	NA	1	1	0	Low-quality	Genome-fragment	0.32	AAI-based (high-confidence)	0	1		WM06-210518-14_B06_rnaviral_assembled	NC_018843.1	Salmonella phage SSU5, complete genome	93.503	354	21	2	3	355	78125	77773	9.44e-148
SL506010_rnaviral_assembled_NODE_8710_length_354_cov_5.476868_g8085_i0	354	No	NA	1	0	0	Low-quality	Genome-fragment	0.9	AAI-based (high-confidence)	0	1	no viral genes detected	SL506010_rnaviral_assembled	NC_049448.1	Klebsiella phage ST437-OXA245phi4.1, complete genome	97.175	354	9	1	1	354	990	638	1.97e-169
SL506010_rnaviral_assembled_NODE_8710_length_354_cov_5.476868_g8085_i0	354	No	NA	1	0	0	Low-quality	Genome-fragment	0.9	AAI-based (high-confidence)	0	1	no viral genes detected	SL506010_rnaviral_assembled	NC_049448.1	Klebsiella phage ST437-OXA245phi4.1, complete genome	97.917	48	1	0	1	48	37556	37509	6.81e-15
SL506010_rnaviral_assembled_NODE_8710_length_354_cov_5.476868_g8085_i0	354	No	NA	1	0	0	Low-quality	Genome-fragment	0.9	AAI-based (high-confidence)	0	1	no viral genes detected	SL506010_rnaviral_assembled	NC_049454.1	Klebsiella phage ST15-OXA48phi14.1, complete genome	97.175	354	9	1	1	354	32850	33202	1.97e-169
SL506010_rnaviral_assembled_NODE_8710_length_354_cov_5.476868_g8085_i0	354	No	NA	1	0	0	Low-quality	Genome-fragment	0.9	AAI-based (high-confidence)	0	1	no viral genes detected	SL506010_rnaviral_assembled	NC_049342.1	Escherichia phage 500465-1, complete genome	95.493	355	13	3	1	354	30062	30414	2e-159
SL506010_rnaviral_assembled_NODE_8710_length_354_cov_5.476868_g8085_i0	354	No	NA	1	0	0	Low-quality	Genome-fragment	0.9	AAI-based (high-confidence)	0	1	no viral genes detected	SL506010_rnaviral_assembled	NC_047753.1	Salmonella phage SEN8, complete genome	100	45	0	0	1	45	25869	25913	6.81e-15
SL506010_rnaviral_assembled_NODE_8710_length_354_cov_5.476868_g8085_i0	354	No	NA	1	0	0	Low-quality	Genome-fragment	0.9	AAI-based (high-confidence)	0	1	no viral genes detected	SL506010_rnaviral_assembled	NC_047854.1	Cronobacter phage ESSI-2, complete genome	100	45	0	0	1	45	28024	27980	6.81e-15
SL506010_rnaviral_assembled_NODE_8710_length_354_cov_5.476868_g8085_i0	354	No	NA	1	0	0	Low-quality	Genome-fragment	0.9	AAI-based (high-confidence)	0	1	no viral genes detected	SL506010_rnaviral_assembled	NC_019488.1	Salmonella phage RE-2010, complete genome	100	45	0	0	1	45	40	84	6.81e-15
SL506010_rnaviral_assembled_NODE_8710_length_354_cov_5.476868_g8085_i0	354	No	NA	1	0	0	Low-quality	Genome-fragment	0.9	AAI-based (high-confidence)	0	1	no viral genes detected	SL506010_rnaviral_assembled	NC_019488.1	Salmonella phage RE-2010, complete genome	100	45	0	0	1	45	34073	34117	6.81e-15
SL506012_rnaviral_assembled_NODE_10713_length_354_cov_57.298932_g9727_i0	354	No	NA	1	0	0	Low-quality	Genome-fragment	0.9	AAI-based (high-confidence)	0	1	no viral genes detected	SL506012_rnaviral_assembled	NC_049448.1	Klebsiella phage ST437-OXA245phi4.1, complete genome	91.525	354	27	3	2	354	638	989	1.6e-135
SL506012_rnaviral_assembled_NODE_10713_length_354_cov_57.298932_g9727_i0	354	No	NA	1	0	0	Low-quality	Genome-fragment	0.9	AAI-based (high-confidence)	0	1	no viral genes detected	SL506012_rnaviral_assembled	NC_049454.1	Klebsiella phage ST15-OXA48phi14.1, complete genome	91.525	354	27	3	2	354	33202	32851	1.6e-135
SL506012_rnaviral_assembled_NODE_10713_length_354_cov_57.298932_g9727_i0	354	No	NA	1	0	0	Low-quality	Genome-fragment	0.9	AAI-based (high-confidence)	0	1	no viral genes detected	SL506012_rnaviral_assembled	NC_049342.1	Escherichia phage 500465-1, complete genome	90.395	354	31	3	2	354	30414	30063	7.49e-129
SL506020_rnaviral_assembled_NODE_16382_length_354_cov_1.704626_g14965_i0	354	No	NA	1	1	0	Low-quality	Genome-fragment	3.07	HMM-based (lower-bound)	0	1		SL506020_rnaviral_assembled	NC_002692.1	Tomato mosaic virus, complete genome	99.718	354	1	0	1	354	4881	5234	0
SL506023_rnaviral_assembled_NODE_12652_length_354_cov_22.142349_g11403_i0	354	No	NA	1	0	0	Low-quality	Genome-fragment	0.9	AAI-based (high-confidence)	0	1	no viral genes detected	SL506023_rnaviral_assembled	NC_049448.1	Klebsiella phage ST437-OXA245phi4.1, complete genome	97.734	353	7	1	1	353	638	989	3.27e-172
SL506023_rnaviral_assembled_NODE_12652_length_354_cov_22.142349_g11403_i0	354	No	NA	1	0	0	Low-quality	Genome-fragment	0.9	AAI-based (high-confidence)	0	1	no viral genes detected	SL506023_rnaviral_assembled	NC_049448.1	Klebsiella phage ST437-OXA245phi4.1, complete genome	100	44	0	0	310	353	37512	37555	2.45e-14
SL506023_rnaviral_assembled_NODE_12652_length_354_cov_22.142349_g11403_i0	354	No	NA	1	0	0	Low-quality	Genome-fragment	0.9	AAI-based (high-confidence)	0	1	no viral genes detected	SL506023_rnaviral_assembled	NC_049454.1	Klebsiella phage ST15-OXA48phi14.1, complete genome	97.734	353	7	1	1	353	33202	32851	3.27e-172
SL506023_rnaviral_assembled_NODE_12652_length_354_cov_22.142349_g11403_i0	354	No	NA	1	0	0	Low-quality	Genome-fragment	0.9	AAI-based (high-confidence)	0	1	no viral genes detected	SL506023_rnaviral_assembled	NC_049342.1	Escherichia phage 500465-1, complete genome	95.48	354	13	3	1	353	30414	30063	7.18e-159
SL506023_rnaviral_assembled_NODE_12652_length_354_cov_22.142349_g11403_i0	354	No	NA	1	0	0	Low-quality	Genome-fragment	0.9	AAI-based (high-confidence)	0	1	no viral genes detected	SL506023_rnaviral_assembled	NC_047753.1	Salmonella phage SEN8, complete genome	100	44	0	0	310	353	25913	25870	2.45e-14
SL506023_rnaviral_assembled_NODE_12652_length_354_cov_22.142349_g11403_i0	354	No	NA	1	0	0	Low-quality	Genome-fragment	0.9	AAI-based (high-confidence)	0	1	no viral genes detected	SL506023_rnaviral_assembled	NC_047854.1	Cronobacter phage ESSI-2, complete genome	97.872	47	1	0	307	353	27977	28023	2.45e-14
SL506023_rnaviral_assembled_NODE_12652_length_354_cov_22.142349_g11403_i0	354	No	NA	1	0	0	Low-quality	Genome-fragment	0.9	AAI-based (high-confidence)	0	1	no viral genes detected	SL506023_rnaviral_assembled	NC_019488.1	Salmonella phage RE-2010, complete genome	100	44	0	0	310	353	84	41	2.45e-14
SL506023_rnaviral_assembled_NODE_12652_length_354_cov_22.142349_g11403_i0	354	No	NA	1	0	0	Low-quality	Genome-fragment	0.9	AAI-based (high-confidence)	0	1	no viral genes detected	SL506023_rnaviral_assembled	NC_019488.1	Salmonella phage RE-2010, complete genome	100	44	0	0	310	353	34117	34074	2.45e-14
SL506034_rnaviral_assembled_NODE_8837_length_354_cov_44.142349_g8058_i0	354	No	NA	1	0	0	Low-quality	Genome-fragment	0.9	AAI-based (high-confidence)	0	1	no viral genes detected	SL506034_rnaviral_assembled	NC_049448.1	Klebsiella phage ST437-OXA245phi4.1, complete genome	97.734	353	7	1	1	353	638	989	3.27e-172
SL506034_rnaviral_assembled_NODE_8837_length_354_cov_44.142349_g8058_i0	354	No	NA	1	0	0	Low-quality	Genome-fragment	0.9	AAI-based (high-confidence)	0	1	no viral genes detected	SL506034_rnaviral_assembled	NC_049448.1	Klebsiella phage ST437-OXA245phi4.1, complete genome	100	44	0	0	310	353	37512	37555	2.45e-14
SL506034_rnaviral_assembled_NODE_8837_length_354_cov_44.142349_g8058_i0	354	No	NA	1	0	0	Low-quality	Genome-fragment	0.9	AAI-based (high-confidence)	0	1	no viral genes detected	SL506034_rnaviral_assembled	NC_049454.1	Klebsiella phage ST15-OXA48phi14.1, complete genome	97.734	353	7	1	1	353	33202	32851	3.27e-172
SL506034_rnaviral_assembled_NODE_8837_length_354_cov_44.142349_g8058_i0	354	No	NA	1	0	0	Low-quality	Genome-fragment	0.9	AAI-based (high-confidence)	0	1	no viral genes detected	SL506034_rnaviral_assembled	NC_049342.1	Escherichia phage 500465-1, complete genome	95.48	354	13	3	1	353	30414	30063	7.18e-159
SL506034_rnaviral_assembled_NODE_8837_length_354_cov_44.142349_g8058_i0	354	No	NA	1	0	0	Low-quality	Genome-fragment	0.9	AAI-based (high-confidence)	0	1	no viral genes detected	SL506034_rnaviral_assembled	NC_047753.1	Salmonella phage SEN8, complete genome	100	44	0	0	310	353	25913	25870	2.45e-14
SL506034_rnaviral_assembled_NODE_8837_length_354_cov_44.142349_g8058_i0	354	No	NA	1	0	0	Low-quality	Genome-fragment	0.9	AAI-based (high-confidence)	0	1	no viral genes detected	SL506034_rnaviral_assembled	NC_047854.1	Cronobacter phage ESSI-2, complete genome	97.872	47	1	0	307	353	27977	28023	2.45e-14
SL506034_rnaviral_assembled_NODE_8837_length_354_cov_44.142349_g8058_i0	354	No	NA	1	0	0	Low-quality	Genome-fragment	0.9	AAI-based (high-confidence)	0	1	no viral genes detected	SL506034_rnaviral_assembled	NC_019488.1	Salmonella phage RE-2010, complete genome	100	44	0	0	310	353	84	41	2.45e-14
SL506034_rnaviral_assembled_NODE_8837_length_354_cov_44.142349_g8058_i0	354	No	NA	1	0	0	Low-quality	Genome-fragment	0.9	AAI-based (high-confidence)	0	1	no viral genes detected	SL506034_rnaviral_assembled	NC_019488.1	Salmonella phage RE-2010, complete genome	100	44	0	0	310	353	34117	34074	2.45e-14
SL506055_rnaviral_assembled_NODE_9055_length_354_cov_3.839858_g8452_i0	354	No	NA	1	0	0	Low-quality	Genome-fragment	0.16	AAI-based (medium-confidence)	0	1	no viral genes detected	SL506055_rnaviral_assembled	NC_049851.1	Burkholderia phage BcepSauron, complete genome	90	50	5	0	135	184	95108	95157	2.47e-09
SL506055_rnaviral_assembled_NODE_9055_length_354_cov_3.839858_g8452_i0	354	No	NA	1	0	0	Low-quality	Genome-fragment	0.16	AAI-based (medium-confidence)	0	1	no viral genes detected	SL506055_rnaviral_assembled	NC_049850.1	Burkholderia phage BcepSaruman, complete genome	90	50	5	0	135	184	95326	95375	2.47e-09
SL506060_rnaviral_assembled_NODE_6690_length_354_cov_19.398577_g6204_i0	354	No	NA	1	0	0	Low-quality	Genome-fragment	0.9	AAI-based (high-confidence)	0	1	no viral genes detected	SL506060_rnaviral_assembled	NC_049448.1	Klebsiella phage ST437-OXA245phi4.1, complete genome	97.458	354	8	1	1	354	989	637	4.23e-171
SL506060_rnaviral_assembled_NODE_6690_length_354_cov_19.398577_g6204_i0	354	No	NA	1	0	0	Low-quality	Genome-fragment	0.9	AAI-based (high-confidence)	0	1	no viral genes detected	SL506060_rnaviral_assembled	NC_049448.1	Klebsiella phage ST437-OXA245phi4.1, complete genome	100	44	0	0	1	44	37555	37512	2.45e-14
SL506060_rnaviral_assembled_NODE_6690_length_354_cov_19.398577_g6204_i0	354	No	NA	1	0	0	Low-quality	Genome-fragment	0.9	AAI-based (high-confidence)	0	1	no viral genes detected	SL506060_rnaviral_assembled	NC_049454.1	Klebsiella phage ST15-OXA48phi14.1, complete genome	97.458	354	8	1	1	354	32851	33203	4.23e-171
SL506060_rnaviral_assembled_NODE_6690_length_354_cov_19.398577_g6204_i0	354	No	NA	1	0	0	Low-quality	Genome-fragment	0.9	AAI-based (high-confidence)	0	1	no viral genes detected	SL506060_rnaviral_assembled	NC_049342.1	Escherichia phage 500465-1, complete genome	95.493	355	13	3	1	354	30063	30415	2e-159
SL506060_rnaviral_assembled_NODE_6690_length_354_cov_19.398577_g6204_i0	354	No	NA	1	0	0	Low-quality	Genome-fragment	0.9	AAI-based (high-confidence)	0	1	no viral genes detected	SL506060_rnaviral_assembled	NC_047753.1	Salmonella phage SEN8, complete genome	100	44	0	0	1	44	25870	25913	2.45e-14
SL506060_rnaviral_assembled_NODE_6690_length_354_cov_19.398577_g6204_i0	354	No	NA	1	0	0	Low-quality	Genome-fragment	0.9	AAI-based (high-confidence)	0	1	no viral genes detected	SL506060_rnaviral_assembled	NC_047854.1	Cronobacter phage ESSI-2, complete genome	97.872	47	1	0	1	47	28023	27977	2.45e-14
SL506060_rnaviral_assembled_NODE_6690_length_354_cov_19.398577_g6204_i0	354	No	NA	1	0	0	Low-quality	Genome-fragment	0.9	AAI-based (high-confidence)	0	1	no viral genes detected	SL506060_rnaviral_assembled	NC_019488.1	Salmonella phage RE-2010, complete genome	100	44	0	0	1	44	41	84	2.45e-14
SL506060_rnaviral_assembled_NODE_6690_length_354_cov_19.398577_g6204_i0	354	No	NA	1	0	0	Low-quality	Genome-fragment	0.9	AAI-based (high-confidence)	0	1	no viral genes detected	SL506060_rnaviral_assembled	NC_019488.1	Salmonella phage RE-2010, complete genome	100	44	0	0	1	44	34074	34117	2.45e-14
SL506072_rnaviral_assembled_NODE_16527_length_354_cov_1.626335_g14977_i0	354	No	NA	2	2	0	Low-quality	Genome-fragment	2.8	HMM-based (lower-bound)	0	1		SL506072_rnaviral_assembled	NC_001801.1	Cucumber green mottle mosaic virus, complete genome	97.74	354	8	0	1	354	4800	5153	2.53e-173
SL506174_rnaviral_assembled_NODE_12440_length_354_cov_17.039146_g10982_i0	354	No	NA	1	0	0	Low-quality	Genome-fragment	0.9	AAI-based (high-confidence)	0	1	no viral genes detected	SL506174_rnaviral_assembled	NC_049448.1	Klebsiella phage ST437-OXA245phi4.1, complete genome	96.893	354	10	1	1	354	989	637	9.15e-168
SL506174_rnaviral_assembled_NODE_12440_length_354_cov_17.039146_g10982_i0	354	No	NA	1	0	0	Low-quality	Genome-fragment	0.9	AAI-based (high-confidence)	0	1	no viral genes detected	SL506174_rnaviral_assembled	NC_049448.1	Klebsiella phage ST437-OXA245phi4.1, complete genome	97.727	44	1	0	1	44	37555	37512	1.14e-12
SL506174_rnaviral_assembled_NODE_12440_length_354_cov_17.039146_g10982_i0	354	No	NA	1	0	0	Low-quality	Genome-fragment	0.9	AAI-based (high-confidence)	0	1	no viral genes detected	SL506174_rnaviral_assembled	NC_049454.1	Klebsiella phage ST15-OXA48phi14.1, complete genome	96.893	354	10	1	1	354	32851	33203	9.15e-168
SL506174_rnaviral_assembled_NODE_12440_length_354_cov_17.039146_g10982_i0	354	No	NA	1	0	0	Low-quality	Genome-fragment	0.9	AAI-based (high-confidence)	0	1	no viral genes detected	SL506174_rnaviral_assembled	NC_049342.1	Escherichia phage 500465-1, complete genome	95.775	355	12	3	1	354	30063	30415	4.29e-161
SL506174_rnaviral_assembled_NODE_12440_length_354_cov_17.039146_g10982_i0	354	No	NA	1	0	0	Low-quality	Genome-fragment	0.9	AAI-based (high-confidence)	0	1	no viral genes detected	SL506174_rnaviral_assembled	NC_047753.1	Salmonella phage SEN8, complete genome	97.727	44	1	0	1	44	25870	25913	1.14e-12
SL506174_rnaviral_assembled_NODE_12440_length_354_cov_17.039146_g10982_i0	354	No	NA	1	0	0	Low-quality	Genome-fragment	0.9	AAI-based (high-confidence)	0	1	no viral genes detected	SL506174_rnaviral_assembled	NC_047854.1	Cronobacter phage ESSI-2, complete genome	95.745	47	2	0	1	47	28023	27977	1.14e-12
SL506174_rnaviral_assembled_NODE_12440_length_354_cov_17.039146_g10982_i0	354	No	NA	1	0	0	Low-quality	Genome-fragment	0.9	AAI-based (high-confidence)	0	1	no viral genes detected	SL506174_rnaviral_assembled	NC_019488.1	Salmonella phage RE-2010, complete genome	97.727	44	1	0	1	44	41	84	1.14e-12
SL506174_rnaviral_assembled_NODE_12440_length_354_cov_17.039146_g10982_i0	354	No	NA	1	0	0	Low-quality	Genome-fragment	0.9	AAI-based (high-confidence)	0	1	no viral genes detected	SL506174_rnaviral_assembled	NC_019488.1	Salmonella phage RE-2010, complete genome	97.727	44	1	0	1	44	34074	34117	1.14e-12
SL506189_rnaviral_assembled_NODE_25856_length_354_cov_2.341637_g23364_i0	354	No	NA	1	0	0	Low-quality	Genome-fragment	0.87	AAI-based (medium-confidence)	0	1	no viral genes detected	SL506189_rnaviral_assembled	NC_049451.1	Klebsiella phage ST147-VIM1phi7.1, complete genome	90	80	8	0	267	346	28028	27949	5.23e-21
SL506189_rnaviral_assembled_NODE_25856_length_354_cov_2.341637_g23364_i0	354	No	NA	1	0	0	Low-quality	Genome-fragment	0.87	AAI-based (medium-confidence)	0	1	no viral genes detected	SL506189_rnaviral_assembled	NC_049453.1	Klebsiella phage ST13-OXA48phi12.1, complete genome	90	80	8	0	267	346	6114	6193	5.23e-21
SL506189_rnaviral_assembled_NODE_25856_length_354_cov_2.341637_g23364_i0	354	No	NA	1	0	0	Low-quality	Genome-fragment	0.87	AAI-based (medium-confidence)	0	1	no viral genes detected	SL506189_rnaviral_assembled	NC_048736.1	Serratia phage vB_SmaA_3M, complete genome	96.364	55	1	1	259	313	19735	19682	1.46e-16
SL506189_rnaviral_assembled_NODE_25856_length_354_cov_2.341637_g23364_i0	354	No	NA	1	0	0	Low-quality	Genome-fragment	0.87	AAI-based (medium-confidence)	0	1	no viral genes detected	SL506189_rnaviral_assembled	NC_041917.1	Serratia phage BF, complete genome	94.643	56	2	1	260	315	290074	290128	1.89e-15
SL506189_rnaviral_assembled_NODE_25856_length_354_cov_2.341637_g23364_i0	354	No	NA	1	0	0	Low-quality	Genome-fragment	0.87	AAI-based (medium-confidence)	0	1	no viral genes detected	SL506189_rnaviral_assembled	NC_061418.1	Klebsiella phage KpLz-2_45, complete genome	90.323	62	6	0	265	326	185063	185002	2.45e-14
SL506189_rnaviral_assembled_NODE_25856_length_354_cov_2.341637_g23364_i0	354	No	NA	1	0	0	Low-quality	Genome-fragment	0.87	AAI-based (medium-confidence)	0	1	no viral genes detected	SL506189_rnaviral_assembled	NC_061421.1	Klebsiella phage vB_KpM_FBKp24, complete genome	94.231	52	3	0	275	326	43071	43020	8.81e-14
SL506189_rnaviral_assembled_NODE_25856_length_354_cov_2.341637_g23364_i0	354	No	NA	1	0	0	Low-quality	Genome-fragment	0.87	AAI-based (medium-confidence)	0	1	no viral genes detected	SL506189_rnaviral_assembled	NC_042060.1	Pseudomonas phage PA7, partial genome	91.071	56	3	2	272	325	36040	36095	4.1e-12
SL506189_rnaviral_assembled_NODE_25856_length_354_cov_2.341637_g23364_i0	354	No	NA	1	0	0	Low-quality	Genome-fragment	0.87	AAI-based (medium-confidence)	0	1	no viral genes detected	SL506189_rnaviral_assembled	NC_004629.1	Pseudomonas phage phiKZ, complete genome	91.071	56	3	2	272	325	272945	272890	4.1e-12
SL506192_rnaviral_assembled_NODE_12071_length_354_cov_2.199288_g10616_i0	354	No	NA	1	1	0	Low-quality	Genome-fragment	5.52	AAI-based (high-confidence)	0	1		SL506192_rnaviral_assembled	NC_003630.1	Pepper mild mottle virus, complete genome	99.435	354	2	0	1	354	6177	5824	0
SL506200_rnaviral_assembled_NODE_11913_length_354_cov_1.231317_g10812_i0	354	No	NA	1	0	0	Low-quality	Genome-fragment	4.13	AAI-based (medium-confidence)	0	1	no viral genes detected	SL506200_rnaviral_assembled	NC_005856.1	Enterobacteria phage P1, complete genome	97.45	353	9	0	1	353	8117	7765	4.23e-171
SL506200_rnaviral_assembled_NODE_11913_length_354_cov_1.231317_g10812_i0	354	No	NA	1	0	0	Low-quality	Genome-fragment	4.13	AAI-based (medium-confidence)	0	1	no viral genes detected	SL506200_rnaviral_assembled	NC_042128.1	Escherichia phage RCS47, complete genome	95.211	355	16	1	1	354	107057	107411	2.58e-158
SL506200_rnaviral_assembled_NODE_11913_length_354_cov_1.231317_g10812_i0	354	No	NA	1	0	0	Low-quality	Genome-fragment	4.13	AAI-based (medium-confidence)	0	1	no viral genes detected	SL506200_rnaviral_assembled	NC_042128.1	Escherichia phage RCS47, complete genome	95.211	355	16	1	1	354	114405	114759	2.58e-158
SL506228_rnaviral_assembled_NODE_7210_length_354_cov_1.373665_g6437_i0	354	No	NA	1	1	0	Low-quality	Genome-fragment	0.66	AAI-based (medium-confidence)	0	1		SL506228_rnaviral_assembled	NC_054636.1	Shigella phage Sf11 SMD-2017, complete genome	95.238	42	2	0	18	59	6209	6168	6.86e-10
SL506228_rnaviral_assembled_NODE_7210_length_354_cov_1.373665_g6437_i0	354	No	NA	1	1	0	Low-quality	Genome-fragment	0.66	AAI-based (medium-confidence)	0	1		SL506228_rnaviral_assembled	NC_054636.1	Shigella phage Sf11 SMD-2017, complete genome	95.122	41	2	0	20	60	8698	8658	2.47e-09
SL506247_rnaviral_assembled_NODE_20283_length_354_cov_921.028470_g18209_i0	354	No	NA	2	0	0	Low-quality	Genome-fragment	0.2	AAI-based (high-confidence)	0	1	no viral genes detected	SL506247_rnaviral_assembled	NC_054662.1	Streptomyces phage Omar, complete genome	97.297	37	1	0	235	271	48702	48666	8.87e-09
SL506303_rnaviral_assembled_NODE_19035_length_354_cov_3.377224_g17448_i0	354	No	NA	1	1	0	Low-quality	Genome-fragment	0.27	HMM-based (lower-bound)	0	1		SL506303_rnaviral_assembled	NC_028478.1	Tomato brown rugose fruit virus isolate Tom1-Jo, complete genome	100	354	0	0	1	354	4500	4147	0
SL506308_rnaviral_assembled_NODE_15864_length_354_cov_10.512456_g14253_i0	354	No	NA	1	0	0	Low-quality	Genome-fragment	0.9	AAI-based (high-confidence)	0	1	no viral genes detected	SL506308_rnaviral_assembled	NC_049448.1	Klebsiella phage ST437-OXA245phi4.1, complete genome	96.893	354	10	1	1	354	989	637	9.15e-168
SL506308_rnaviral_assembled_NODE_15864_length_354_cov_10.512456_g14253_i0	354	No	NA	1	0	0	Low-quality	Genome-fragment	0.9	AAI-based (high-confidence)	0	1	no viral genes detected	SL506308_rnaviral_assembled	NC_049448.1	Klebsiella phage ST437-OXA245phi4.1, complete genome	97.727	44	1	0	1	44	37555	37512	1.14e-12
SL506308_rnaviral_assembled_NODE_15864_length_354_cov_10.512456_g14253_i0	354	No	NA	1	0	0	Low-quality	Genome-fragment	0.9	AAI-based (high-confidence)	0	1	no viral genes detected	SL506308_rnaviral_assembled	NC_049454.1	Klebsiella phage ST15-OXA48phi14.1, complete genome	96.893	354	10	1	1	354	32851	33203	9.15e-168
SL506308_rnaviral_assembled_NODE_15864_length_354_cov_10.512456_g14253_i0	354	No	NA	1	0	0	Low-quality	Genome-fragment	0.9	AAI-based (high-confidence)	0	1	no viral genes detected	SL506308_rnaviral_assembled	NC_049342.1	Escherichia phage 500465-1, complete genome	95.775	355	12	3	1	354	30063	30415	4.29e-161
SL506308_rnaviral_assembled_NODE_15864_length_354_cov_10.512456_g14253_i0	354	No	NA	1	0	0	Low-quality	Genome-fragment	0.9	AAI-based (high-confidence)	0	1	no viral genes detected	SL506308_rnaviral_assembled	NC_047753.1	Salmonella phage SEN8, complete genome	97.727	44	1	0	1	44	25870	25913	1.14e-12
SL506308_rnaviral_assembled_NODE_15864_length_354_cov_10.512456_g14253_i0	354	No	NA	1	0	0	Low-quality	Genome-fragment	0.9	AAI-based (high-confidence)	0	1	no viral genes detected	SL506308_rnaviral_assembled	NC_047854.1	Cronobacter phage ESSI-2, complete genome	95.745	47	2	0	1	47	28023	27977	1.14e-12
SL506308_rnaviral_assembled_NODE_15864_length_354_cov_10.512456_g14253_i0	354	No	NA	1	0	0	Low-quality	Genome-fragment	0.9	AAI-based (high-confidence)	0	1	no viral genes detected	SL506308_rnaviral_assembled	NC_019488.1	Salmonella phage RE-2010, complete genome	97.727	44	1	0	1	44	41	84	1.14e-12
SL506308_rnaviral_assembled_NODE_15864_length_354_cov_10.512456_g14253_i0	354	No	NA	1	0	0	Low-quality	Genome-fragment	0.9	AAI-based (high-confidence)	0	1	no viral genes detected	SL506308_rnaviral_assembled	NC_019488.1	Salmonella phage RE-2010, complete genome	97.727	44	1	0	1	44	34074	34117	1.14e-12
SL506315_rnaviral_assembled_NODE_15815_length_354_cov_12.790036_g13595_i0	354	No	NA	1	0	0	Low-quality	Genome-fragment	0.9	AAI-based (high-confidence)	0	1	no viral genes detected	SL506315_rnaviral_assembled	NC_049448.1	Klebsiella phage ST437-OXA245phi4.1, complete genome	96.328	354	12	1	1	354	989	637	1.98e-164
SL506315_rnaviral_assembled_NODE_15815_length_354_cov_12.790036_g13595_i0	354	No	NA	1	0	0	Low-quality	Genome-fragment	0.9	AAI-based (high-confidence)	0	1	no viral genes detected	SL506315_rnaviral_assembled	NC_049448.1	Klebsiella phage ST437-OXA245phi4.1, complete genome	97.727	44	1	0	1	44	37555	37512	1.14e-12
SL506315_rnaviral_assembled_NODE_15815_length_354_cov_12.790036_g13595_i0	354	No	NA	1	0	0	Low-quality	Genome-fragment	0.9	AAI-based (high-confidence)	0	1	no viral genes detected	SL506315_rnaviral_assembled	NC_049454.1	Klebsiella phage ST15-OXA48phi14.1, complete genome	96.328	354	12	1	1	354	32851	33203	1.98e-164
SL506315_rnaviral_assembled_NODE_15815_length_354_cov_12.790036_g13595_i0	354	No	NA	1	0	0	Low-quality	Genome-fragment	0.9	AAI-based (high-confidence)	0	1	no viral genes detected	SL506315_rnaviral_assembled	NC_049342.1	Escherichia phage 500465-1, complete genome	96.056	355	11	3	1	354	30063	30415	9.22e-163
SL506315_rnaviral_assembled_NODE_15815_length_354_cov_12.790036_g13595_i0	354	No	NA	1	0	0	Low-quality	Genome-fragment	0.9	AAI-based (high-confidence)	0	1	no viral genes detected	SL506315_rnaviral_assembled	NC_047753.1	Salmonella phage SEN8, complete genome	97.727	44	1	0	1	44	25870	25913	1.14e-12
SL506315_rnaviral_assembled_NODE_15815_length_354_cov_12.790036_g13595_i0	354	No	NA	1	0	0	Low-quality	Genome-fragment	0.9	AAI-based (high-confidence)	0	1	no viral genes detected	SL506315_rnaviral_assembled	NC_047854.1	Cronobacter phage ESSI-2, complete genome	95.745	47	2	0	1	47	28023	27977	1.14e-12
SL506315_rnaviral_assembled_NODE_15815_length_354_cov_12.790036_g13595_i0	354	No	NA	1	0	0	Low-quality	Genome-fragment	0.9	AAI-based (high-confidence)	0	1	no viral genes detected	SL506315_rnaviral_assembled	NC_019488.1	Salmonella phage RE-2010, complete genome	97.727	44	1	0	1	44	41	84	1.14e-12
SL506315_rnaviral_assembled_NODE_15815_length_354_cov_12.790036_g13595_i0	354	No	NA	1	0	0	Low-quality	Genome-fragment	0.9	AAI-based (high-confidence)	0	1	no viral genes detected	SL506315_rnaviral_assembled	NC_019488.1	Salmonella phage RE-2010, complete genome	97.727	44	1	0	1	44	34074	34117	1.14e-12
SL506352_rnaviral_assembled_NODE_14306_length_354_cov_28.629893_g12640_i0	354	No	NA	1	0	0	Low-quality	Genome-fragment	0.9	AAI-based (high-confidence)	0	1	no viral genes detected	SL506352_rnaviral_assembled	NC_049448.1	Klebsiella phage ST437-OXA245phi4.1, complete genome	97.74	354	7	1	1	354	990	638	9.09e-173
SL506352_rnaviral_assembled_NODE_14306_length_354_cov_28.629893_g12640_i0	354	No	NA	1	0	0	Low-quality	Genome-fragment	0.9	AAI-based (high-confidence)	0	1	no viral genes detected	SL506352_rnaviral_assembled	NC_049448.1	Klebsiella phage ST437-OXA245phi4.1, complete genome	100	45	0	0	1	45	37556	37512	6.81e-15
SL506352_rnaviral_assembled_NODE_14306_length_354_cov_28.629893_g12640_i0	354	No	NA	1	0	0	Low-quality	Genome-fragment	0.9	AAI-based (high-confidence)	0	1	no viral genes detected	SL506352_rnaviral_assembled	NC_049454.1	Klebsiella phage ST15-OXA48phi14.1, complete genome	97.74	354	7	1	1	354	32850	33202	9.09e-173
SL506352_rnaviral_assembled_NODE_14306_length_354_cov_28.629893_g12640_i0	354	No	NA	1	0	0	Low-quality	Genome-fragment	0.9	AAI-based (high-confidence)	0	1	no viral genes detected	SL506352_rnaviral_assembled	NC_049342.1	Escherichia phage 500465-1, complete genome	95.493	355	13	3	1	354	30062	30414	2e-159
SL506352_rnaviral_assembled_NODE_14306_length_354_cov_28.629893_g12640_i0	354	No	NA	1	0	0	Low-quality	Genome-fragment	0.9	AAI-based (high-confidence)	0	1	no viral genes detected	SL506352_rnaviral_assembled	NC_047753.1	Salmonella phage SEN8, complete genome	100	45	0	0	1	45	25869	25913	6.81e-15
SL506352_rnaviral_assembled_NODE_14306_length_354_cov_28.629893_g12640_i0	354	No	NA	1	0	0	Low-quality	Genome-fragment	0.9	AAI-based (high-confidence)	0	1	no viral genes detected	SL506352_rnaviral_assembled	NC_047854.1	Cronobacter phage ESSI-2, complete genome	97.917	48	1	0	1	48	28024	27977	6.81e-15
SL506352_rnaviral_assembled_NODE_14306_length_354_cov_28.629893_g12640_i0	354	No	NA	1	0	0	Low-quality	Genome-fragment	0.9	AAI-based (high-confidence)	0	1	no viral genes detected	SL506352_rnaviral_assembled	NC_019488.1	Salmonella phage RE-2010, complete genome	100	45	0	0	1	45	40	84	6.81e-15
SL506352_rnaviral_assembled_NODE_14306_length_354_cov_28.629893_g12640_i0	354	No	NA	1	0	0	Low-quality	Genome-fragment	0.9	AAI-based (high-confidence)	0	1	no viral genes detected	SL506352_rnaviral_assembled	NC_019488.1	Salmonella phage RE-2010, complete genome	100	45	0	0	1	45	34073	34117	6.81e-15
SL506362_rnaviral_assembled_NODE_15406_length_354_cov_0.957295_g13693_i0	354	No	NA	1	1	0	Low-quality	Genome-fragment	0.77	AAI-based (medium-confidence)	0	1		SL506362_rnaviral_assembled	NC_019445.1	Escherichia phage TL-2011b, complete genome	98.305	354	6	0	1	354	16687	16334	1.17e-176
SL506362_rnaviral_assembled_NODE_15406_length_354_cov_0.957295_g13693_i0	354	No	NA	1	1	0	Low-quality	Genome-fragment	0.77	AAI-based (medium-confidence)	0	1		SL506362_rnaviral_assembled	NC_007804.2	Escherichia phage phiV10, complete genome	98.305	354	6	0	1	354	5120	4767	1.17e-176
SL506369_rnaviral_assembled_NODE_14800_length_354_cov_1.786477_g12753_i0	354	No	NA	1	1	0	Low-quality	Genome-fragment	0.27	HMM-based (lower-bound)	0	1		SL506369_rnaviral_assembled	NC_002692.1	Tomato mosaic virus, complete genome	99.153	354	3	0	1	354	3082	3435	0
SL506377_rnaviral_assembled_NODE_10696_length_354_cov_1.583630_g9830_i0	354	No	NA	1	1	0	Low-quality	Genome-fragment	0.36	AAI-based (medium-confidence)	0	1		SL506377_rnaviral_assembled	NC_024711.1	Uncultured crAssphage, complete genome	97.11	173	5	0	182	354	74582	74754	1.04e-77
SL506384_rnaviral_assembled_NODE_17135_length_354_cov_43.209964_g14985_i0	354	No	NA	1	0	0	Low-quality	Genome-fragment	0.9	AAI-based (high-confidence)	0	1	no viral genes detected	SL506384_rnaviral_assembled	NC_049448.1	Klebsiella phage ST437-OXA245phi4.1, complete genome	98.588	354	4	1	1	354	632	984	9.02e-178
SL506384_rnaviral_assembled_NODE_17135_length_354_cov_43.209964_g14985_i0	354	No	NA	1	0	0	Low-quality	Genome-fragment	0.9	AAI-based (high-confidence)	0	1	no viral genes detected	SL506384_rnaviral_assembled	NC_049448.1	Klebsiella phage ST437-OXA245phi4.1, complete genome	100	39	0	0	316	354	37512	37550	1.47e-11
SL506384_rnaviral_assembled_NODE_17135_length_354_cov_43.209964_g14985_i0	354	No	NA	1	0	0	Low-quality	Genome-fragment	0.9	AAI-based (high-confidence)	0	1	no viral genes detected	SL506384_rnaviral_assembled	NC_049454.1	Klebsiella phage ST15-OXA48phi14.1, complete genome	98.588	354	4	1	1	354	33208	32856	9.02e-178
SL506384_rnaviral_assembled_NODE_17135_length_354_cov_43.209964_g14985_i0	354	No	NA	1	0	0	Low-quality	Genome-fragment	0.9	AAI-based (high-confidence)	0	1	no viral genes detected	SL506384_rnaviral_assembled	NC_049342.1	Escherichia phage 500465-1, complete genome	95.775	355	12	3	1	354	30420	30068	4.29e-161
SL506384_rnaviral_assembled_NODE_17135_length_354_cov_43.209964_g14985_i0	354	No	NA	1	0	0	Low-quality	Genome-fragment	0.9	AAI-based (high-confidence)	0	1	no viral genes detected	SL506384_rnaviral_assembled	NC_047753.1	Salmonella phage SEN8, complete genome	100	39	0	0	316	354	25913	25875	1.47e-11
SL506384_rnaviral_assembled_NODE_17135_length_354_cov_43.209964_g14985_i0	354	No	NA	1	0	0	Low-quality	Genome-fragment	0.9	AAI-based (high-confidence)	0	1	no viral genes detected	SL506384_rnaviral_assembled	NC_047854.1	Cronobacter phage ESSI-2, complete genome	97.619	42	1	0	313	354	27977	28018	1.47e-11
SL506384_rnaviral_assembled_NODE_17135_length_354_cov_43.209964_g14985_i0	354	No	NA	1	0	0	Low-quality	Genome-fragment	0.9	AAI-based (high-confidence)	0	1	no viral genes detected	SL506384_rnaviral_assembled	NC_019488.1	Salmonella phage RE-2010, complete genome	100	39	0	0	316	354	84	46	1.47e-11
SL506384_rnaviral_assembled_NODE_17135_length_354_cov_43.209964_g14985_i0	354	No	NA	1	0	0	Low-quality	Genome-fragment	0.9	AAI-based (high-confidence)	0	1	no viral genes detected	SL506384_rnaviral_assembled	NC_019488.1	Salmonella phage RE-2010, complete genome	100	39	0	0	316	354	34117	34079	1.47e-11
SL506397_rnaviral_assembled_NODE_25003_length_354_cov_1.839858_g22336_i0	354	No	NA	1	1	0	Low-quality	Genome-fragment	0.27	HMM-based (lower-bound)	0	1		SL506397_rnaviral_assembled	NC_003630.1	Pepper mild mottle virus, complete genome	96.045	354	14	0	1	354	3524	3171	2.56e-163
SL506415_rnaviral_assembled_NODE_7243_length_354_cov_1.103203_g6616_i0	354	No	NA	1	1	0	Low-quality	Genome-fragment	0.24	HMM-based (lower-bound)	0	1		SL506415_rnaviral_assembled	NC_042345.1	Phage Salvo, complete genome	93.466	352	23	0	1	352	35093	35444	3.39e-147
SL506415_rnaviral_assembled_NODE_7243_length_354_cov_1.103203_g6616_i0	354	No	NA	1	1	0	Low-quality	Genome-fragment	0.24	HMM-based (lower-bound)	0	1		SL506415_rnaviral_assembled	NC_052973.1	Xylella phage Bacata genome assembly, chromosome: 1	93.182	352	24	0	1	352	9498	9147	1.58e-145
SL506448_rnaviral_assembled_NODE_3388_length_354_cov_1.341637_g3272_i0	354	No	NA	1	0	0	Low-quality	Genome-fragment	0.9	AAI-based (high-confidence)	0	1	no viral genes detected	SL506448_rnaviral_assembled	NC_048657.1	Staphylococcus phage IME1361_01, complete genome	97.826	276	5	1	79	354	11856	11582	9.62e-133
WC0Dc-210608-14_B06_rnaviral_assembled_NODE_17568_length_354_cov_1.370107_g15180_i0	354	No	NA	1	0	0	Low-quality	Genome-fragment	4.13	AAI-based (medium-confidence)	0	1	no viral genes detected	WC0Dc-210608-14_B06_rnaviral_assembled	NC_005856.1	Enterobacteria phage P1, complete genome	99.718	354	1	0	1	354	8290	8643	0
WC0Dc-210608-14_B06_rnaviral_assembled_NODE_17568_length_354_cov_1.370107_g15180_i0	354	No	NA	1	0	0	Low-quality	Genome-fragment	4.13	AAI-based (medium-confidence)	0	1	no viral genes detected	WC0Dc-210608-14_B06_rnaviral_assembled	NC_042128.1	Escherichia phage RCS47, complete genome	92.877	351	25	0	4	354	106881	106531	2.64e-143
WC0Dc-210608-14_B06_rnaviral_assembled_NODE_17568_length_354_cov_1.370107_g15180_i0	354	No	NA	1	0	0	Low-quality	Genome-fragment	4.13	AAI-based (medium-confidence)	0	1	no viral genes detected	WC0Dc-210608-14_B06_rnaviral_assembled	NC_042128.1	Escherichia phage RCS47, complete genome	92.877	351	25	0	4	354	114229	113879	2.64e-143
WG02c-210608-14_B06_rnaviral_assembled_NODE_16996_length_354_cov_28.227758_g15353_i0	354	No	NA	1	0	0	Low-quality	Genome-fragment	0.9	AAI-based (high-confidence)	0	1	no viral genes detected	WG02c-210608-14_B06_rnaviral_assembled	NC_049448.1	Klebsiella phage ST437-OXA245phi4.1, complete genome	97.458	354	8	1	1	354	990	638	4.23e-171
WG02c-210608-14_B06_rnaviral_assembled_NODE_16996_length_354_cov_28.227758_g15353_i0	354	No	NA	1	0	0	Low-quality	Genome-fragment	0.9	AAI-based (high-confidence)	0	1	no viral genes detected	WG02c-210608-14_B06_rnaviral_assembled	NC_049448.1	Klebsiella phage ST437-OXA245phi4.1, complete genome	100	45	0	0	1	45	37556	37512	6.81e-15
WG02c-210608-14_B06_rnaviral_assembled_NODE_16996_length_354_cov_28.227758_g15353_i0	354	No	NA	1	0	0	Low-quality	Genome-fragment	0.9	AAI-based (high-confidence)	0	1	no viral genes detected	WG02c-210608-14_B06_rnaviral_assembled	NC_049454.1	Klebsiella phage ST15-OXA48phi14.1, complete genome	97.458	354	8	1	1	354	32850	33202	4.23e-171
WG02c-210608-14_B06_rnaviral_assembled_NODE_16996_length_354_cov_28.227758_g15353_i0	354	No	NA	1	0	0	Low-quality	Genome-fragment	0.9	AAI-based (high-confidence)	0	1	no viral genes detected	WG02c-210608-14_B06_rnaviral_assembled	NC_049342.1	Escherichia phage 500465-1, complete genome	95.493	355	13	3	1	354	30062	30414	2e-159
WG02c-210608-14_B06_rnaviral_assembled_NODE_16996_length_354_cov_28.227758_g15353_i0	354	No	NA	1	0	0	Low-quality	Genome-fragment	0.9	AAI-based (high-confidence)	0	1	no viral genes detected	WG02c-210608-14_B06_rnaviral_assembled	NC_047753.1	Salmonella phage SEN8, complete genome	100	45	0	0	1	45	25869	25913	6.81e-15
WG02c-210608-14_B06_rnaviral_assembled_NODE_16996_length_354_cov_28.227758_g15353_i0	354	No	NA	1	0	0	Low-quality	Genome-fragment	0.9	AAI-based (high-confidence)	0	1	no viral genes detected	WG02c-210608-14_B06_rnaviral_assembled	NC_047854.1	Cronobacter phage ESSI-2, complete genome	97.917	48	1	0	1	48	28024	27977	6.81e-15
WG02c-210608-14_B06_rnaviral_assembled_NODE_16996_length_354_cov_28.227758_g15353_i0	354	No	NA	1	0	0	Low-quality	Genome-fragment	0.9	AAI-based (high-confidence)	0	1	no viral genes detected	WG02c-210608-14_B06_rnaviral_assembled	NC_019488.1	Salmonella phage RE-2010, complete genome	100	45	0	0	1	45	40	84	6.81e-15
WG02c-210608-14_B06_rnaviral_assembled_NODE_16996_length_354_cov_28.227758_g15353_i0	354	No	NA	1	0	0	Low-quality	Genome-fragment	0.9	AAI-based (high-confidence)	0	1	no viral genes detected	WG02c-210608-14_B06_rnaviral_assembled	NC_019488.1	Salmonella phage RE-2010, complete genome	100	45	0	0	1	45	34073	34117	6.81e-15
WG0Kg-210615-14_B06_rnaviral_assembled_NODE_16383_length_354_cov_1.946619_g14005_i0	354	No	NA	1	1	0	Low-quality	Genome-fragment	0.27	HMM-based (lower-bound)	0	1		WG0Kg-210615-14_B06_rnaviral_assembled	NC_003630.1	Pepper mild mottle virus, complete genome	98.023	354	7	0	1	354	3609	3962	5.43e-175
WG0L-210525-14_B06_rnaviral_assembled_NODE_18950_length_354_cov_43.608541_g16876_i0	354	No	NA	1	0	0	Low-quality	Genome-fragment	0.9	AAI-based (high-confidence)	0	1	no viral genes detected	WG0L-210525-14_B06_rnaviral_assembled	NC_049448.1	Klebsiella phage ST437-OXA245phi4.1, complete genome	96.893	354	10	1	1	354	638	990	9.15e-168
WG0L-210525-14_B06_rnaviral_assembled_NODE_18950_length_354_cov_43.608541_g16876_i0	354	No	NA	1	0	0	Low-quality	Genome-fragment	0.9	AAI-based (high-confidence)	0	1	no viral genes detected	WG0L-210525-14_B06_rnaviral_assembled	NC_049448.1	Klebsiella phage ST437-OXA245phi4.1, complete genome	97.778	45	1	0	310	354	37512	37556	3.17e-13
WG0L-210525-14_B06_rnaviral_assembled_NODE_18950_length_354_cov_43.608541_g16876_i0	354	No	NA	1	0	0	Low-quality	Genome-fragment	0.9	AAI-based (high-confidence)	0	1	no viral genes detected	WG0L-210525-14_B06_rnaviral_assembled	NC_049454.1	Klebsiella phage ST15-OXA48phi14.1, complete genome	96.893	354	10	1	1	354	33202	32850	9.15e-168
WG0L-210525-14_B06_rnaviral_assembled_NODE_18950_length_354_cov_43.608541_g16876_i0	354	No	NA	1	0	0	Low-quality	Genome-fragment	0.9	AAI-based (high-confidence)	0	1	no viral genes detected	WG0L-210525-14_B06_rnaviral_assembled	NC_049342.1	Escherichia phage 500465-1, complete genome	95.775	355	12	3	1	354	30414	30062	4.29e-161
WG0L-210525-14_B06_rnaviral_assembled_NODE_18950_length_354_cov_43.608541_g16876_i0	354	No	NA	1	0	0	Low-quality	Genome-fragment	0.9	AAI-based (high-confidence)	0	1	no viral genes detected	WG0L-210525-14_B06_rnaviral_assembled	NC_047753.1	Salmonella phage SEN8, complete genome	97.778	45	1	0	310	354	25913	25869	3.17e-13
WG0L-210525-14_B06_rnaviral_assembled_NODE_18950_length_354_cov_43.608541_g16876_i0	354	No	NA	1	0	0	Low-quality	Genome-fragment	0.9	AAI-based (high-confidence)	0	1	no viral genes detected	WG0L-210525-14_B06_rnaviral_assembled	NC_047854.1	Cronobacter phage ESSI-2, complete genome	95.833	48	2	0	307	354	27977	28024	3.17e-13
WG0L-210525-14_B06_rnaviral_assembled_NODE_18950_length_354_cov_43.608541_g16876_i0	354	No	NA	1	0	0	Low-quality	Genome-fragment	0.9	AAI-based (high-confidence)	0	1	no viral genes detected	WG0L-210525-14_B06_rnaviral_assembled	NC_019488.1	Salmonella phage RE-2010, complete genome	97.778	45	1	0	310	354	84	40	3.17e-13
WG0L-210525-14_B06_rnaviral_assembled_NODE_18950_length_354_cov_43.608541_g16876_i0	354	No	NA	1	0	0	Low-quality	Genome-fragment	0.9	AAI-based (high-confidence)	0	1	no viral genes detected	WG0L-210525-14_B06_rnaviral_assembled	NC_019488.1	Salmonella phage RE-2010, complete genome	97.778	45	1	0	310	354	34117	34073	3.17e-13
WG0P-210608-14_B06_rnaviral_assembled_NODE_13961_length_354_cov_1.807829_g12322_i0	354	No	NA	1	1	0	Low-quality	Genome-fragment	5.99	HMM-based (lower-bound)	0	1		WG0P-210608-14_B06_rnaviral_assembled	NC_001504.1	Melon necrotic spot virus, genome	96.307	352	13	0	1	352	2158	2509	7.12e-164
WGOK-210502_B06_rnaviral_assembled_NODE_13420_length_354_cov_43.516014_g12455_i0	354	No	NA	1	0	0	Low-quality	Genome-fragment	0.9	AAI-based (high-confidence)	0	1	no viral genes detected	WGOK-210502_B06_rnaviral_assembled	NC_049448.1	Klebsiella phage ST437-OXA245phi4.1, complete genome	97.74	354	7	1	1	354	637	989	9.09e-173
WGOK-210502_B06_rnaviral_assembled_NODE_13420_length_354_cov_43.516014_g12455_i0	354	No	NA	1	0	0	Low-quality	Genome-fragment	0.9	AAI-based (high-confidence)	0	1	no viral genes detected	WGOK-210502_B06_rnaviral_assembled	NC_049448.1	Klebsiella phage ST437-OXA245phi4.1, complete genome	100	44	0	0	311	354	37512	37555	2.45e-14
WGOK-210502_B06_rnaviral_assembled_NODE_13420_length_354_cov_43.516014_g12455_i0	354	No	NA	1	0	0	Low-quality	Genome-fragment	0.9	AAI-based (high-confidence)	0	1	no viral genes detected	WGOK-210502_B06_rnaviral_assembled	NC_049454.1	Klebsiella phage ST15-OXA48phi14.1, complete genome	97.74	354	7	1	1	354	33203	32851	9.09e-173
WGOK-210502_B06_rnaviral_assembled_NODE_13420_length_354_cov_43.516014_g12455_i0	354	No	NA	1	0	0	Low-quality	Genome-fragment	0.9	AAI-based (high-confidence)	0	1	no viral genes detected	WGOK-210502_B06_rnaviral_assembled	NC_049342.1	Escherichia phage 500465-1, complete genome	95.493	355	13	3	1	354	30415	30063	2e-159
WGOK-210502_B06_rnaviral_assembled_NODE_13420_length_354_cov_43.516014_g12455_i0	354	No	NA	1	0	0	Low-quality	Genome-fragment	0.9	AAI-based (high-confidence)	0	1	no viral genes detected	WGOK-210502_B06_rnaviral_assembled	NC_047753.1	Salmonella phage SEN8, complete genome	100	44	0	0	311	354	25913	25870	2.45e-14
WGOK-210502_B06_rnaviral_assembled_NODE_13420_length_354_cov_43.516014_g12455_i0	354	No	NA	1	0	0	Low-quality	Genome-fragment	0.9	AAI-based (high-confidence)	0	1	no viral genes detected	WGOK-210502_B06_rnaviral_assembled	NC_047854.1	Cronobacter phage ESSI-2, complete genome	97.872	47	1	0	308	354	27977	28023	2.45e-14
WGOK-210502_B06_rnaviral_assembled_NODE_13420_length_354_cov_43.516014_g12455_i0	354	No	NA	1	0	0	Low-quality	Genome-fragment	0.9	AAI-based (high-confidence)	0	1	no viral genes detected	WGOK-210502_B06_rnaviral_assembled	NC_019488.1	Salmonella phage RE-2010, complete genome	100	44	0	0	311	354	84	41	2.45e-14
WGOK-210502_B06_rnaviral_assembled_NODE_13420_length_354_cov_43.516014_g12455_i0	354	No	NA	1	0	0	Low-quality	Genome-fragment	0.9	AAI-based (high-confidence)	0	1	no viral genes detected	WGOK-210502_B06_rnaviral_assembled	NC_019488.1	Salmonella phage RE-2010, complete genome	100	44	0	0	311	354	34117	34074	2.45e-14
WGOK-210514C_B06_rnaviral_assembled_NODE_15854_length_354_cov_2.405694_g14910_i0	354	No	NA	1	1	0	Low-quality	Genome-fragment	0.22	AAI-based (high-confidence)	0	1		WGOK-210514C_B06_rnaviral_assembled	NC_031087.1	Klebsiella phage vB_KpnM_KpV477, complete genome	93.827	162	10	0	1	162	60013	60174	2.95e-63
WGOK-210514C_B06_rnaviral_assembled_NODE_15854_length_354_cov_2.405694_g14910_i0	354	No	NA	1	1	0	Low-quality	Genome-fragment	0.22	AAI-based (high-confidence)	0	1		WGOK-210514C_B06_rnaviral_assembled	NC_055748.1	Klebsiella phage Mineola, complete genome	93.75	160	10	0	3	162	57557	57716	3.82e-62
WGOK-210514C_B06_rnaviral_assembled_NODE_15854_length_354_cov_2.405694_g14910_i0	354	No	NA	1	1	0	Low-quality	Genome-fragment	0.22	AAI-based (high-confidence)	0	1		WGOK-210514C_B06_rnaviral_assembled	NC_028686.1	Klebsiella phage JD18, complete genome	93.125	160	11	0	3	162	48828	48987	1.78e-60
WGOK-210514C_B06_rnaviral_assembled_NODE_15854_length_354_cov_2.405694_g14910_i0	354	No	NA	1	1	0	Low-quality	Genome-fragment	0.22	AAI-based (high-confidence)	0	1		WGOK-210514C_B06_rnaviral_assembled	NC_055768.1	Klebsiella phage KP179, complete genome	92.5	160	12	0	3	162	94496	94337	8.27e-59
WGOK-210524_B06_rnaviral_assembled_NODE_30622_length_354_cov_108.259786_g28410_i0	354	No	NA	1	0	0	Low-quality	Genome-fragment	0.9	AAI-based (high-confidence)	0	1	no viral genes detected	WGOK-210524_B06_rnaviral_assembled	NC_049448.1	Klebsiella phage ST437-OXA245phi4.1, complete genome	97.458	354	8	1	1	354	989	637	4.23e-171
WGOK-210524_B06_rnaviral_assembled_NODE_30622_length_354_cov_108.259786_g28410_i0	354	No	NA	1	0	0	Low-quality	Genome-fragment	0.9	AAI-based (high-confidence)	0	1	no viral genes detected	WGOK-210524_B06_rnaviral_assembled	NC_049448.1	Klebsiella phage ST437-OXA245phi4.1, complete genome	97.727	44	1	0	1	44	37555	37512	1.14e-12
WGOK-210524_B06_rnaviral_assembled_NODE_30622_length_354_cov_108.259786_g28410_i0	354	No	NA	1	0	0	Low-quality	Genome-fragment	0.9	AAI-based (high-confidence)	0	1	no viral genes detected	WGOK-210524_B06_rnaviral_assembled	NC_049454.1	Klebsiella phage ST15-OXA48phi14.1, complete genome	97.458	354	8	1	1	354	32851	33203	4.23e-171
WGOK-210524_B06_rnaviral_assembled_NODE_30622_length_354_cov_108.259786_g28410_i0	354	No	NA	1	0	0	Low-quality	Genome-fragment	0.9	AAI-based (high-confidence)	0	1	no viral genes detected	WGOK-210524_B06_rnaviral_assembled	NC_049342.1	Escherichia phage 500465-1, complete genome	95.211	355	14	3	1	354	30063	30415	9.28e-158
WGOK-210524_B06_rnaviral_assembled_NODE_30622_length_354_cov_108.259786_g28410_i0	354	No	NA	1	0	0	Low-quality	Genome-fragment	0.9	AAI-based (high-confidence)	0	1	no viral genes detected	WGOK-210524_B06_rnaviral_assembled	NC_047753.1	Salmonella phage SEN8, complete genome	97.727	44	1	0	1	44	25870	25913	1.14e-12
WGOK-210524_B06_rnaviral_assembled_NODE_30622_length_354_cov_108.259786_g28410_i0	354	No	NA	1	0	0	Low-quality	Genome-fragment	0.9	AAI-based (high-confidence)	0	1	no viral genes detected	WGOK-210524_B06_rnaviral_assembled	NC_047854.1	Cronobacter phage ESSI-2, complete genome	95.745	47	2	0	1	47	28023	27977	1.14e-12
WGOK-210524_B06_rnaviral_assembled_NODE_30622_length_354_cov_108.259786_g28410_i0	354	No	NA	1	0	0	Low-quality	Genome-fragment	0.9	AAI-based (high-confidence)	0	1	no viral genes detected	WGOK-210524_B06_rnaviral_assembled	NC_019488.1	Salmonella phage RE-2010, complete genome	97.727	44	1	0	1	44	41	84	1.14e-12
WGOK-210524_B06_rnaviral_assembled_NODE_30622_length_354_cov_108.259786_g28410_i0	354	No	NA	1	0	0	Low-quality	Genome-fragment	0.9	AAI-based (high-confidence)	0	1	no viral genes detected	WGOK-210524_B06_rnaviral_assembled	NC_019488.1	Salmonella phage RE-2010, complete genome	97.727	44	1	0	1	44	34074	34117	1.14e-12
WGOK-210524_B06_rnaviral_assembled_NODE_30633_length_354_cov_6.081851_g28421_i0	354	No	NA	1	1	0	Low-quality	Genome-fragment	5.21	AAI-based (medium-confidence)	0	1		WGOK-210524_B06_rnaviral_assembled	NC_028478.1	Tomato brown rugose fruit virus isolate Tom1-Jo, complete genome	100	354	0	0	1	354	6372	6019	0
WGOK-210524_B06_rnaviral_assembled_NODE_30633_length_354_cov_6.081851_g28421_i0	354	No	NA	1	1	0	Low-quality	Genome-fragment	5.21	AAI-based (medium-confidence)	0	1		WGOK-210524_B06_rnaviral_assembled	NC_022801.1	Yellow tailflower mild mottle virus isolate Cervantes, complete genome	92.453	53	4	0	84	136	6269	6217	1.14e-12
WM08-210511-14_B06_rnaviral_assembled_NODE_14369_length_354_cov_4.245552_g12664_i0	354	No	NA	1	0	0	Low-quality	Genome-fragment	0.97	AAI-based (high-confidence)	0	1	no viral genes detected	WM08-210511-14_B06_rnaviral_assembled	NC_049451.1	Klebsiella phage ST147-VIM1phi7.1, complete genome	94.35	354	19	1	1	354	32980	32628	9.35e-153
WM08-210511-14_B06_rnaviral_assembled_NODE_14369_length_354_cov_4.245552_g12664_i0	354	No	NA	1	0	0	Low-quality	Genome-fragment	0.97	AAI-based (high-confidence)	0	1	no viral genes detected	WM08-210511-14_B06_rnaviral_assembled	NC_049453.1	Klebsiella phage ST13-OXA48phi12.1, complete genome	94.35	354	19	1	1	354	1162	1514	9.35e-153
WR03-2106015-14_B06_rnaviral_assembled_NODE_16947_length_354_cov_39.846975_g15113_i0	354	No	NA	1	0	0	Low-quality	Genome-fragment	0.9	AAI-based (high-confidence)	0	1	no viral genes detected	WR03-2106015-14_B06_rnaviral_assembled	NC_049448.1	Klebsiella phage ST437-OXA245phi4.1, complete genome	97.175	354	9	1	1	354	638	990	1.97e-169
WR03-2106015-14_B06_rnaviral_assembled_NODE_16947_length_354_cov_39.846975_g15113_i0	354	No	NA	1	0	0	Low-quality	Genome-fragment	0.9	AAI-based (high-confidence)	0	1	no viral genes detected	WR03-2106015-14_B06_rnaviral_assembled	NC_049448.1	Klebsiella phage ST437-OXA245phi4.1, complete genome	100	45	0	0	310	354	37512	37556	6.81e-15
WR03-2106015-14_B06_rnaviral_assembled_NODE_16947_length_354_cov_39.846975_g15113_i0	354	No	NA	1	0	0	Low-quality	Genome-fragment	0.9	AAI-based (high-confidence)	0	1	no viral genes detected	WR03-2106015-14_B06_rnaviral_assembled	NC_049454.1	Klebsiella phage ST15-OXA48phi14.1, complete genome	97.175	354	9	1	1	354	33202	32850	1.97e-169
WR03-2106015-14_B06_rnaviral_assembled_NODE_16947_length_354_cov_39.846975_g15113_i0	354	No	NA	1	0	0	Low-quality	Genome-fragment	0.9	AAI-based (high-confidence)	0	1	no viral genes detected	WR03-2106015-14_B06_rnaviral_assembled	NC_049342.1	Escherichia phage 500465-1, complete genome	95.775	355	12	3	1	354	30414	30062	4.29e-161
WR03-2106015-14_B06_rnaviral_assembled_NODE_16947_length_354_cov_39.846975_g15113_i0	354	No	NA	1	0	0	Low-quality	Genome-fragment	0.9	AAI-based (high-confidence)	0	1	no viral genes detected	WR03-2106015-14_B06_rnaviral_assembled	NC_047753.1	Salmonella phage SEN8, complete genome	100	45	0	0	310	354	25913	25869	6.81e-15
WR03-2106015-14_B06_rnaviral_assembled_NODE_16947_length_354_cov_39.846975_g15113_i0	354	No	NA	1	0	0	Low-quality	Genome-fragment	0.9	AAI-based (high-confidence)	0	1	no viral genes detected	WR03-2106015-14_B06_rnaviral_assembled	NC_047854.1	Cronobacter phage ESSI-2, complete genome	97.917	48	1	0	307	354	27977	28024	6.81e-15
WR03-2106015-14_B06_rnaviral_assembled_NODE_16947_length_354_cov_39.846975_g15113_i0	354	No	NA	1	0	0	Low-quality	Genome-fragment	0.9	AAI-based (high-confidence)	0	1	no viral genes detected	WR03-2106015-14_B06_rnaviral_assembled	NC_019488.1	Salmonella phage RE-2010, complete genome	100	45	0	0	310	354	84	40	6.81e-15
WR03-2106015-14_B06_rnaviral_assembled_NODE_16947_length_354_cov_39.846975_g15113_i0	354	No	NA	1	0	0	Low-quality	Genome-fragment	0.9	AAI-based (high-confidence)	0	1	no viral genes detected	WR03-2106015-14_B06_rnaviral_assembled	NC_019488.1	Salmonella phage RE-2010, complete genome	100	45	0	0	310	354	34117	34073	6.81e-15
SL505985_rnaviral_assembled_NODE_11608_length_353_cov_1.442857_g10642_i0	353	No	NA	1	0	1	Low-quality	Genome-fragment	0.91	AAI-based (medium-confidence)	0	1	no viral genes detected	SL505985_rnaviral_assembled	NC_047958.1	Burkholderia phage vB_BmuP_KL4, complete genome	100	28	0	0	36	63	4197	4170	1.91e-05
SL505988_rnaviral_assembled_NODE_17708_length_353_cov_99.264286_g16028_i0	353	No	NA	1	0	0	Low-quality	Genome-fragment	0.9	AAI-based (high-confidence)	0	1	no viral genes detected	SL505988_rnaviral_assembled	NC_049342.1	Escherichia phage 500465-1, complete genome	98.867	353	3	1	1	353	30415	30064	6.95e-179
SL505988_rnaviral_assembled_NODE_17708_length_353_cov_99.264286_g16028_i0	353	No	NA	1	0	0	Low-quality	Genome-fragment	0.9	AAI-based (high-confidence)	0	1	no viral genes detected	SL505988_rnaviral_assembled	NC_049448.1	Klebsiella phage ST437-OXA245phi4.1, complete genome	97.175	354	7	3	1	353	637	988	7.05e-169
SL505988_rnaviral_assembled_NODE_17708_length_353_cov_99.264286_g16028_i0	353	No	NA	1	0	0	Low-quality	Genome-fragment	0.9	AAI-based (high-confidence)	0	1	no viral genes detected	SL505988_rnaviral_assembled	NC_049448.1	Klebsiella phage ST437-OXA245phi4.1, complete genome	100	43	0	0	311	353	37512	37554	8.78e-14
SL505988_rnaviral_assembled_NODE_17708_length_353_cov_99.264286_g16028_i0	353	No	NA	1	0	0	Low-quality	Genome-fragment	0.9	AAI-based (high-confidence)	0	1	no viral genes detected	SL505988_rnaviral_assembled	NC_049454.1	Klebsiella phage ST15-OXA48phi14.1, complete genome	97.175	354	7	3	1	353	33203	32852	7.05e-169
SL505988_rnaviral_assembled_NODE_17708_length_353_cov_99.264286_g16028_i0	353	No	NA	1	0	0	Low-quality	Genome-fragment	0.9	AAI-based (high-confidence)	0	1	no viral genes detected	SL505988_rnaviral_assembled	NC_047753.1	Salmonella phage SEN8, complete genome	100	43	0	0	311	353	25913	25871	8.78e-14
SL505988_rnaviral_assembled_NODE_17708_length_353_cov_99.264286_g16028_i0	353	No	NA	1	0	0	Low-quality	Genome-fragment	0.9	AAI-based (high-confidence)	0	1	no viral genes detected	SL505988_rnaviral_assembled	NC_047854.1	Cronobacter phage ESSI-2, complete genome	97.826	46	1	0	308	353	27977	28022	8.78e-14
SL505988_rnaviral_assembled_NODE_17708_length_353_cov_99.264286_g16028_i0	353	No	NA	1	0	0	Low-quality	Genome-fragment	0.9	AAI-based (high-confidence)	0	1	no viral genes detected	SL505988_rnaviral_assembled	NC_019488.1	Salmonella phage RE-2010, complete genome	100	43	0	0	311	353	84	42	8.78e-14
SL505988_rnaviral_assembled_NODE_17708_length_353_cov_99.264286_g16028_i0	353	No	NA	1	0	0	Low-quality	Genome-fragment	0.9	AAI-based (high-confidence)	0	1	no viral genes detected	SL505988_rnaviral_assembled	NC_019488.1	Salmonella phage RE-2010, complete genome	100	43	0	0	311	353	34117	34075	8.78e-14
SL505997_rnaviral_assembled_NODE_8526_length_353_cov_3.303571_g7380_i0	353	No	NA	1	1	0	Low-quality	Genome-fragment	0.71	AAI-based (medium-confidence)	0	1		SL505997_rnaviral_assembled	NC_028834.1	Achromobacter phage 83-24, complete genome	90.323	93	9	0	34	126	36855	36947	1.44e-26
SL506022_rnaviral_assembled_NODE_9836_length_353_cov_19.453571_g8617_i0	353	No	NA	1	0	0	Low-quality	Genome-fragment	0.9	AAI-based (high-confidence)	0	1	no viral genes detected	SL506022_rnaviral_assembled	NC_049448.1	Klebsiella phage ST437-OXA245phi4.1, complete genome	96.884	353	10	1	1	353	637	988	3.28e-167
SL506022_rnaviral_assembled_NODE_9836_length_353_cov_19.453571_g8617_i0	353	No	NA	1	0	0	Low-quality	Genome-fragment	0.9	AAI-based (high-confidence)	0	1	no viral genes detected	SL506022_rnaviral_assembled	NC_049448.1	Klebsiella phage ST437-OXA245phi4.1, complete genome	97.674	43	1	0	311	353	37512	37554	4.09e-12
SL506022_rnaviral_assembled_NODE_9836_length_353_cov_19.453571_g8617_i0	353	No	NA	1	0	0	Low-quality	Genome-fragment	0.9	AAI-based (high-confidence)	0	1	no viral genes detected	SL506022_rnaviral_assembled	NC_049454.1	Klebsiella phage ST15-OXA48phi14.1, complete genome	96.884	353	10	1	1	353	33203	32852	3.28e-167
SL506022_rnaviral_assembled_NODE_9836_length_353_cov_19.453571_g8617_i0	353	No	NA	1	0	0	Low-quality	Genome-fragment	0.9	AAI-based (high-confidence)	0	1	no viral genes detected	SL506022_rnaviral_assembled	NC_049342.1	Escherichia phage 500465-1, complete genome	95.763	354	12	3	1	353	30415	30064	1.54e-160
SL506022_rnaviral_assembled_NODE_9836_length_353_cov_19.453571_g8617_i0	353	No	NA	1	0	0	Low-quality	Genome-fragment	0.9	AAI-based (high-confidence)	0	1	no viral genes detected	SL506022_rnaviral_assembled	NC_047753.1	Salmonella phage SEN8, complete genome	97.674	43	1	0	311	353	25913	25871	4.09e-12
SL506022_rnaviral_assembled_NODE_9836_length_353_cov_19.453571_g8617_i0	353	No	NA	1	0	0	Low-quality	Genome-fragment	0.9	AAI-based (high-confidence)	0	1	no viral genes detected	SL506022_rnaviral_assembled	NC_047854.1	Cronobacter phage ESSI-2, complete genome	95.652	46	2	0	308	353	27977	28022	4.09e-12
SL506022_rnaviral_assembled_NODE_9836_length_353_cov_19.453571_g8617_i0	353	No	NA	1	0	0	Low-quality	Genome-fragment	0.9	AAI-based (high-confidence)	0	1	no viral genes detected	SL506022_rnaviral_assembled	NC_019488.1	Salmonella phage RE-2010, complete genome	97.674	43	1	0	311	353	84	42	4.09e-12
SL506022_rnaviral_assembled_NODE_9836_length_353_cov_19.453571_g8617_i0	353	No	NA	1	0	0	Low-quality	Genome-fragment	0.9	AAI-based (high-confidence)	0	1	no viral genes detected	SL506022_rnaviral_assembled	NC_019488.1	Salmonella phage RE-2010, complete genome	97.674	43	1	0	311	353	34117	34075	4.09e-12
SL506034_rnaviral_assembled_NODE_8886_length_353_cov_5.057143_g8107_i0	353	No	NA	1	1	0	Low-quality	Genome-fragment	5.5	AAI-based (high-confidence)	0	1		SL506034_rnaviral_assembled	NC_028478.1	Tomato brown rugose fruit virus isolate Tom1-Jo, complete genome	100	353	0	0	1	353	5767	6119	0
SL506050_rnaviral_assembled_NODE_9572_length_353_cov_40.432143_g9006_i0	353	No	NA	1	0	0	Low-quality	Genome-fragment	0.9	AAI-based (high-confidence)	0	1	no viral genes detected	SL506050_rnaviral_assembled	NC_049448.1	Klebsiella phage ST437-OXA245phi4.1, complete genome	97.45	353	8	1	1	353	637	988	1.52e-170
SL506050_rnaviral_assembled_NODE_9572_length_353_cov_40.432143_g9006_i0	353	No	NA	1	0	0	Low-quality	Genome-fragment	0.9	AAI-based (high-confidence)	0	1	no viral genes detected	SL506050_rnaviral_assembled	NC_049448.1	Klebsiella phage ST437-OXA245phi4.1, complete genome	100	43	0	0	311	353	37512	37554	8.78e-14
SL506050_rnaviral_assembled_NODE_9572_length_353_cov_40.432143_g9006_i0	353	No	NA	1	0	0	Low-quality	Genome-fragment	0.9	AAI-based (high-confidence)	0	1	no viral genes detected	SL506050_rnaviral_assembled	NC_049454.1	Klebsiella phage ST15-OXA48phi14.1, complete genome	97.45	353	8	1	1	353	33203	32852	1.52e-170
SL506050_rnaviral_assembled_NODE_9572_length_353_cov_40.432143_g9006_i0	353	No	NA	1	0	0	Low-quality	Genome-fragment	0.9	AAI-based (high-confidence)	0	1	no viral genes detected	SL506050_rnaviral_assembled	NC_049342.1	Escherichia phage 500465-1, complete genome	95.48	354	13	3	1	353	30415	30064	7.15e-159
SL506050_rnaviral_assembled_NODE_9572_length_353_cov_40.432143_g9006_i0	353	No	NA	1	0	0	Low-quality	Genome-fragment	0.9	AAI-based (high-confidence)	0	1	no viral genes detected	SL506050_rnaviral_assembled	NC_047753.1	Salmonella phage SEN8, complete genome	100	43	0	0	311	353	25913	25871	8.78e-14
SL506050_rnaviral_assembled_NODE_9572_length_353_cov_40.432143_g9006_i0	353	No	NA	1	0	0	Low-quality	Genome-fragment	0.9	AAI-based (high-confidence)	0	1	no viral genes detected	SL506050_rnaviral_assembled	NC_047854.1	Cronobacter phage ESSI-2, complete genome	97.826	46	1	0	308	353	27977	28022	8.78e-14
SL506050_rnaviral_assembled_NODE_9572_length_353_cov_40.432143_g9006_i0	353	No	NA	1	0	0	Low-quality	Genome-fragment	0.9	AAI-based (high-confidence)	0	1	no viral genes detected	SL506050_rnaviral_assembled	NC_019488.1	Salmonella phage RE-2010, complete genome	100	43	0	0	311	353	84	42	8.78e-14
SL506050_rnaviral_assembled_NODE_9572_length_353_cov_40.432143_g9006_i0	353	No	NA	1	0	0	Low-quality	Genome-fragment	0.9	AAI-based (high-confidence)	0	1	no viral genes detected	SL506050_rnaviral_assembled	NC_019488.1	Salmonella phage RE-2010, complete genome	100	43	0	0	311	353	34117	34075	8.78e-14
SL506054_rnaviral_assembled_NODE_8284_length_353_cov_21.021429_g7785_i0	353	No	NA	1	0	0	Low-quality	Genome-fragment	0.9	AAI-based (high-confidence)	0	1	no viral genes detected	SL506054_rnaviral_assembled	NC_049448.1	Klebsiella phage ST437-OXA245phi4.1, complete genome	96.601	353	11	1	1	353	637	988	1.53e-165
SL506054_rnaviral_assembled_NODE_8284_length_353_cov_21.021429_g7785_i0	353	No	NA	1	0	0	Low-quality	Genome-fragment	0.9	AAI-based (high-confidence)	0	1	no viral genes detected	SL506054_rnaviral_assembled	NC_049448.1	Klebsiella phage ST437-OXA245phi4.1, complete genome	97.674	43	1	0	311	353	37512	37554	4.09e-12
SL506054_rnaviral_assembled_NODE_8284_length_353_cov_21.021429_g7785_i0	353	No	NA	1	0	0	Low-quality	Genome-fragment	0.9	AAI-based (high-confidence)	0	1	no viral genes detected	SL506054_rnaviral_assembled	NC_049454.1	Klebsiella phage ST15-OXA48phi14.1, complete genome	96.601	353	11	1	1	353	33203	32852	1.53e-165
SL506054_rnaviral_assembled_NODE_8284_length_353_cov_21.021429_g7785_i0	353	No	NA	1	0	0	Low-quality	Genome-fragment	0.9	AAI-based (high-confidence)	0	1	no viral genes detected	SL506054_rnaviral_assembled	NC_049342.1	Escherichia phage 500465-1, complete genome	95.763	354	12	3	1	353	30415	30064	1.54e-160
SL506054_rnaviral_assembled_NODE_8284_length_353_cov_21.021429_g7785_i0	353	No	NA	1	0	0	Low-quality	Genome-fragment	0.9	AAI-based (high-confidence)	0	1	no viral genes detected	SL506054_rnaviral_assembled	NC_047753.1	Salmonella phage SEN8, complete genome	97.674	43	1	0	311	353	25913	25871	4.09e-12
SL506054_rnaviral_assembled_NODE_8284_length_353_cov_21.021429_g7785_i0	353	No	NA	1	0	0	Low-quality	Genome-fragment	0.9	AAI-based (high-confidence)	0	1	no viral genes detected	SL506054_rnaviral_assembled	NC_047854.1	Cronobacter phage ESSI-2, complete genome	95.652	46	2	0	308	353	27977	28022	4.09e-12
SL506054_rnaviral_assembled_NODE_8284_length_353_cov_21.021429_g7785_i0	353	No	NA	1	0	0	Low-quality	Genome-fragment	0.9	AAI-based (high-confidence)	0	1	no viral genes detected	SL506054_rnaviral_assembled	NC_019488.1	Salmonella phage RE-2010, complete genome	97.674	43	1	0	311	353	84	42	4.09e-12
SL506054_rnaviral_assembled_NODE_8284_length_353_cov_21.021429_g7785_i0	353	No	NA	1	0	0	Low-quality	Genome-fragment	0.9	AAI-based (high-confidence)	0	1	no viral genes detected	SL506054_rnaviral_assembled	NC_019488.1	Salmonella phage RE-2010, complete genome	97.674	43	1	0	311	353	34117	34075	4.09e-12
SL506063_rnaviral_assembled_NODE_14329_length_353_cov_3.371429_g12857_i0	353	No	NA	2	0	0	Low-quality	Genome-fragment	0.8	AAI-based (high-confidence)	0	1	no viral genes detected	SL506063_rnaviral_assembled	NC_023575.1	Pseudomonas phage vB_PaeP_Tr60_Ab31	90.052	191	19	0	24	214	30194	30384	2.28e-64
SL506162_rnaviral_assembled_NODE_18788_length_353_cov_3.485714_g16938_i0	353	No	NA	1	1	0	Low-quality	Genome-fragment	3.06	HMM-based (lower-bound)	0	1		SL506162_rnaviral_assembled	NC_002692.1	Tomato mosaic virus, complete genome	99.15	353	3	0	1	353	5106	5458	0
SL506165_rnaviral_assembled_NODE_8178_length_353_cov_11.760714_g7269_i0	353	No	NA	1	0	0	Low-quality	Genome-fragment	0.9	AAI-based (high-confidence)	0	1	no viral genes detected	SL506165_rnaviral_assembled	NC_049448.1	Klebsiella phage ST437-OXA245phi4.1, complete genome	97.727	352	7	1	1	352	638	988	1.17e-171
SL506165_rnaviral_assembled_NODE_8178_length_353_cov_11.760714_g7269_i0	353	No	NA	1	0	0	Low-quality	Genome-fragment	0.9	AAI-based (high-confidence)	0	1	no viral genes detected	SL506165_rnaviral_assembled	NC_049448.1	Klebsiella phage ST437-OXA245phi4.1, complete genome	100	43	0	0	310	352	37512	37554	8.78e-14
SL506165_rnaviral_assembled_NODE_8178_length_353_cov_11.760714_g7269_i0	353	No	NA	1	0	0	Low-quality	Genome-fragment	0.9	AAI-based (high-confidence)	0	1	no viral genes detected	SL506165_rnaviral_assembled	NC_049454.1	Klebsiella phage ST15-OXA48phi14.1, complete genome	97.727	352	7	1	1	352	33202	32852	1.17e-171
SL506165_rnaviral_assembled_NODE_8178_length_353_cov_11.760714_g7269_i0	353	No	NA	1	0	0	Low-quality	Genome-fragment	0.9	AAI-based (high-confidence)	0	1	no viral genes detected	SL506165_rnaviral_assembled	NC_049342.1	Escherichia phage 500465-1, complete genome	95.467	353	13	3	1	352	30414	30064	2.57e-158
SL506165_rnaviral_assembled_NODE_8178_length_353_cov_11.760714_g7269_i0	353	No	NA	1	0	0	Low-quality	Genome-fragment	0.9	AAI-based (high-confidence)	0	1	no viral genes detected	SL506165_rnaviral_assembled	NC_047753.1	Salmonella phage SEN8, complete genome	100	43	0	0	310	352	25913	25871	8.78e-14
SL506165_rnaviral_assembled_NODE_8178_length_353_cov_11.760714_g7269_i0	353	No	NA	1	0	0	Low-quality	Genome-fragment	0.9	AAI-based (high-confidence)	0	1	no viral genes detected	SL506165_rnaviral_assembled	NC_047854.1	Cronobacter phage ESSI-2, complete genome	97.826	46	1	0	307	352	27977	28022	8.78e-14
SL506165_rnaviral_assembled_NODE_8178_length_353_cov_11.760714_g7269_i0	353	No	NA	1	0	0	Low-quality	Genome-fragment	0.9	AAI-based (high-confidence)	0	1	no viral genes detected	SL506165_rnaviral_assembled	NC_019488.1	Salmonella phage RE-2010, complete genome	100	43	0	0	310	352	84	42	8.78e-14
SL506165_rnaviral_assembled_NODE_8178_length_353_cov_11.760714_g7269_i0	353	No	NA	1	0	0	Low-quality	Genome-fragment	0.9	AAI-based (high-confidence)	0	1	no viral genes detected	SL506165_rnaviral_assembled	NC_019488.1	Salmonella phage RE-2010, complete genome	100	43	0	0	310	352	34117	34075	8.78e-14
SL506170_rnaviral_assembled_NODE_10116_length_353_cov_26.221429_g8984_i0	353	No	NA	1	0	0	Low-quality	Genome-fragment	0.9	AAI-based (high-confidence)	0	1	no viral genes detected	SL506170_rnaviral_assembled	NC_049448.1	Klebsiella phage ST437-OXA245phi4.1, complete genome	97.45	353	8	1	1	353	987	636	1.52e-170
SL506170_rnaviral_assembled_NODE_10116_length_353_cov_26.221429_g8984_i0	353	No	NA	1	0	0	Low-quality	Genome-fragment	0.9	AAI-based (high-confidence)	0	1	no viral genes detected	SL506170_rnaviral_assembled	NC_049448.1	Klebsiella phage ST437-OXA245phi4.1, complete genome	100	42	0	0	1	42	37553	37512	3.16e-13
SL506170_rnaviral_assembled_NODE_10116_length_353_cov_26.221429_g8984_i0	353	No	NA	1	0	0	Low-quality	Genome-fragment	0.9	AAI-based (high-confidence)	0	1	no viral genes detected	SL506170_rnaviral_assembled	NC_049454.1	Klebsiella phage ST15-OXA48phi14.1, complete genome	97.45	353	8	1	1	353	32853	33204	1.52e-170
SL506170_rnaviral_assembled_NODE_10116_length_353_cov_26.221429_g8984_i0	353	No	NA	1	0	0	Low-quality	Genome-fragment	0.9	AAI-based (high-confidence)	0	1	no viral genes detected	SL506170_rnaviral_assembled	NC_049342.1	Escherichia phage 500465-1, complete genome	95.48	354	13	3	1	353	30065	30416	7.15e-159
SL506170_rnaviral_assembled_NODE_10116_length_353_cov_26.221429_g8984_i0	353	No	NA	1	0	0	Low-quality	Genome-fragment	0.9	AAI-based (high-confidence)	0	1	no viral genes detected	SL506170_rnaviral_assembled	NC_047753.1	Salmonella phage SEN8, complete genome	100	42	0	0	1	42	25872	25913	3.16e-13
SL506170_rnaviral_assembled_NODE_10116_length_353_cov_26.221429_g8984_i0	353	No	NA	1	0	0	Low-quality	Genome-fragment	0.9	AAI-based (high-confidence)	0	1	no viral genes detected	SL506170_rnaviral_assembled	NC_047854.1	Cronobacter phage ESSI-2, complete genome	97.778	45	1	0	1	45	28021	27977	3.16e-13
SL506170_rnaviral_assembled_NODE_10116_length_353_cov_26.221429_g8984_i0	353	No	NA	1	0	0	Low-quality	Genome-fragment	0.9	AAI-based (high-confidence)	0	1	no viral genes detected	SL506170_rnaviral_assembled	NC_019488.1	Salmonella phage RE-2010, complete genome	100	42	0	0	1	42	43	84	3.16e-13
SL506170_rnaviral_assembled_NODE_10116_length_353_cov_26.221429_g8984_i0	353	No	NA	1	0	0	Low-quality	Genome-fragment	0.9	AAI-based (high-confidence)	0	1	no viral genes detected	SL506170_rnaviral_assembled	NC_019488.1	Salmonella phage RE-2010, complete genome	100	42	0	0	1	42	34076	34117	3.16e-13
SL506190_rnaviral_assembled_NODE_16824_length_353_cov_91.607143_g15146_i0	353	No	NA	1	0	0	Low-quality	Genome-fragment	0.9	AAI-based (high-confidence)	0	1	no viral genes detected	SL506190_rnaviral_assembled	NC_049448.1	Klebsiella phage ST437-OXA245phi4.1, complete genome	97.45	353	8	1	1	353	630	981	1.52e-170
SL506190_rnaviral_assembled_NODE_16824_length_353_cov_91.607143_g15146_i0	353	No	NA	1	0	0	Low-quality	Genome-fragment	0.9	AAI-based (high-confidence)	0	1	no viral genes detected	SL506190_rnaviral_assembled	NC_049448.1	Klebsiella phage ST437-OXA245phi4.1, complete genome	100	36	0	0	318	353	37512	37547	6.84e-10
SL506190_rnaviral_assembled_NODE_16824_length_353_cov_91.607143_g15146_i0	353	No	NA	1	0	0	Low-quality	Genome-fragment	0.9	AAI-based (high-confidence)	0	1	no viral genes detected	SL506190_rnaviral_assembled	NC_049454.1	Klebsiella phage ST15-OXA48phi14.1, complete genome	97.45	353	8	1	1	353	33210	32859	1.52e-170
SL506190_rnaviral_assembled_NODE_16824_length_353_cov_91.607143_g15146_i0	353	No	NA	1	0	0	Low-quality	Genome-fragment	0.9	AAI-based (high-confidence)	0	1	no viral genes detected	SL506190_rnaviral_assembled	NC_049342.1	Escherichia phage 500465-1, complete genome	95.48	354	13	3	1	353	30422	30071	7.15e-159
SL506190_rnaviral_assembled_NODE_16824_length_353_cov_91.607143_g15146_i0	353	No	NA	1	0	0	Low-quality	Genome-fragment	0.9	AAI-based (high-confidence)	0	1	no viral genes detected	SL506190_rnaviral_assembled	NC_047753.1	Salmonella phage SEN8, complete genome	100	36	0	0	318	353	25913	25878	6.84e-10
SL506190_rnaviral_assembled_NODE_16824_length_353_cov_91.607143_g15146_i0	353	No	NA	1	0	0	Low-quality	Genome-fragment	0.9	AAI-based (high-confidence)	0	1	no viral genes detected	SL506190_rnaviral_assembled	NC_047854.1	Cronobacter phage ESSI-2, complete genome	97.436	39	1	0	315	353	27977	28015	6.84e-10
SL506190_rnaviral_assembled_NODE_16824_length_353_cov_91.607143_g15146_i0	353	No	NA	1	0	0	Low-quality	Genome-fragment	0.9	AAI-based (high-confidence)	0	1	no viral genes detected	SL506190_rnaviral_assembled	NC_019488.1	Salmonella phage RE-2010, complete genome	100	36	0	0	318	353	84	49	6.84e-10
SL506190_rnaviral_assembled_NODE_16824_length_353_cov_91.607143_g15146_i0	353	No	NA	1	0	0	Low-quality	Genome-fragment	0.9	AAI-based (high-confidence)	0	1	no viral genes detected	SL506190_rnaviral_assembled	NC_019488.1	Salmonella phage RE-2010, complete genome	100	36	0	0	318	353	34117	34082	6.84e-10
SL506199_rnaviral_assembled_NODE_18873_length_353_cov_2.028571_g16706_i0	353	No	NA	1	0	0	Low-quality	Genome-fragment	4.12	AAI-based (medium-confidence)	0	1	no viral genes detected	SL506199_rnaviral_assembled	NC_042128.1	Escherichia phage RCS47, complete genome	98.867	353	4	0	1	353	106452	106804	1.93e-179
SL506199_rnaviral_assembled_NODE_18873_length_353_cov_2.028571_g16706_i0	353	No	NA	1	0	0	Low-quality	Genome-fragment	4.12	AAI-based (medium-confidence)	0	1	no viral genes detected	SL506199_rnaviral_assembled	NC_042128.1	Escherichia phage RCS47, complete genome	98.867	353	4	0	1	353	113800	114152	1.93e-179
SL506199_rnaviral_assembled_NODE_18873_length_353_cov_2.028571_g16706_i0	353	No	NA	1	0	0	Low-quality	Genome-fragment	4.12	AAI-based (medium-confidence)	0	1	no viral genes detected	SL506199_rnaviral_assembled	NC_005856.1	Enterobacteria phage P1, complete genome	92.023	351	28	0	3	353	8720	8370	2.65e-138
SL506209_rnaviral_assembled_NODE_11265_length_353_cov_125.010714_g10130_i0	353	No	NA	1	0	0	Low-quality	Genome-fragment	0.9	AAI-based (high-confidence)	0	1	no viral genes detected	SL506209_rnaviral_assembled	NC_049448.1	Klebsiella phage ST437-OXA245phi4.1, complete genome	96.591	352	11	1	1	352	638	988	5.49e-165
SL506209_rnaviral_assembled_NODE_11265_length_353_cov_125.010714_g10130_i0	353	No	NA	1	0	0	Low-quality	Genome-fragment	0.9	AAI-based (high-confidence)	0	1	no viral genes detected	SL506209_rnaviral_assembled	NC_049448.1	Klebsiella phage ST437-OXA245phi4.1, complete genome	100	43	0	0	310	352	37512	37554	8.78e-14
SL506209_rnaviral_assembled_NODE_11265_length_353_cov_125.010714_g10130_i0	353	No	NA	1	0	0	Low-quality	Genome-fragment	0.9	AAI-based (high-confidence)	0	1	no viral genes detected	SL506209_rnaviral_assembled	NC_049454.1	Klebsiella phage ST15-OXA48phi14.1, complete genome	96.591	352	11	1	1	352	33202	32852	5.49e-165
SL506209_rnaviral_assembled_NODE_11265_length_353_cov_125.010714_g10130_i0	353	No	NA	1	0	0	Low-quality	Genome-fragment	0.9	AAI-based (high-confidence)	0	1	no viral genes detected	SL506209_rnaviral_assembled	NC_049342.1	Escherichia phage 500465-1, complete genome	95.467	353	13	3	1	352	30414	30064	2.57e-158
SL506209_rnaviral_assembled_NODE_11265_length_353_cov_125.010714_g10130_i0	353	No	NA	1	0	0	Low-quality	Genome-fragment	0.9	AAI-based (high-confidence)	0	1	no viral genes detected	SL506209_rnaviral_assembled	NC_047753.1	Salmonella phage SEN8, complete genome	100	43	0	0	310	352	25913	25871	8.78e-14
SL506209_rnaviral_assembled_NODE_11265_length_353_cov_125.010714_g10130_i0	353	No	NA	1	0	0	Low-quality	Genome-fragment	0.9	AAI-based (high-confidence)	0	1	no viral genes detected	SL506209_rnaviral_assembled	NC_047854.1	Cronobacter phage ESSI-2, complete genome	97.826	46	1	0	307	352	27977	28022	8.78e-14
SL506209_rnaviral_assembled_NODE_11265_length_353_cov_125.010714_g10130_i0	353	No	NA	1	0	0	Low-quality	Genome-fragment	0.9	AAI-based (high-confidence)	0	1	no viral genes detected	SL506209_rnaviral_assembled	NC_019488.1	Salmonella phage RE-2010, complete genome	100	43	0	0	310	352	84	42	8.78e-14
SL506209_rnaviral_assembled_NODE_11265_length_353_cov_125.010714_g10130_i0	353	No	NA	1	0	0	Low-quality	Genome-fragment	0.9	AAI-based (high-confidence)	0	1	no viral genes detected	SL506209_rnaviral_assembled	NC_019488.1	Salmonella phage RE-2010, complete genome	100	43	0	0	310	352	34117	34075	8.78e-14
SL506213_rnaviral_assembled_NODE_6703_length_353_cov_1.942857_g5976_i0	353	No	NA	1	1	0	Low-quality	Genome-fragment	0.27	HMM-based (lower-bound)	0	1		SL506213_rnaviral_assembled	NC_028478.1	Tomato brown rugose fruit virus isolate Tom1-Jo, complete genome	100	353	0	0	1	353	4120	4472	0
SL506220_rnaviral_assembled_NODE_17902_length_353_cov_0.935714_g15993_i0	353	No	NA	1	1	0	Low-quality	Genome-fragment	0.27	HMM-based (lower-bound)	0	1		SL506220_rnaviral_assembled	NC_003630.1	Pepper mild mottle virus, complete genome	100	353	0	0	1	353	3687	4039	0
SL506237_rnaviral_assembled_NODE_14149_length_353_cov_3.057143_g13065_i0	353	No	NA	1	1	0	Low-quality	Genome-fragment	0.27	HMM-based (lower-bound)	0	1		SL506237_rnaviral_assembled	NC_028478.1	Tomato brown rugose fruit virus isolate Tom1-Jo, complete genome	100	353	0	0	1	353	704	352	0
SL506238_rnaviral_assembled_NODE_14401_length_353_cov_154.185714_g13016_i0	353	No	NA	1	0	0	Low-quality	Genome-fragment	0.9	AAI-based (high-confidence)	0	1	no viral genes detected	SL506238_rnaviral_assembled	NC_049448.1	Klebsiella phage ST437-OXA245phi4.1, complete genome	97.734	353	7	1	1	353	981	630	3.26e-172
SL506238_rnaviral_assembled_NODE_14401_length_353_cov_154.185714_g13016_i0	353	No	NA	1	0	0	Low-quality	Genome-fragment	0.9	AAI-based (high-confidence)	0	1	no viral genes detected	SL506238_rnaviral_assembled	NC_049448.1	Klebsiella phage ST437-OXA245phi4.1, complete genome	100	36	0	0	1	36	37547	37512	6.84e-10
SL506238_rnaviral_assembled_NODE_14401_length_353_cov_154.185714_g13016_i0	353	No	NA	1	0	0	Low-quality	Genome-fragment	0.9	AAI-based (high-confidence)	0	1	no viral genes detected	SL506238_rnaviral_assembled	NC_049454.1	Klebsiella phage ST15-OXA48phi14.1, complete genome	97.734	353	7	1	1	353	32859	33210	3.26e-172
SL506238_rnaviral_assembled_NODE_14401_length_353_cov_154.185714_g13016_i0	353	No	NA	1	0	0	Low-quality	Genome-fragment	0.9	AAI-based (high-confidence)	0	1	no viral genes detected	SL506238_rnaviral_assembled	NC_049342.1	Escherichia phage 500465-1, complete genome	95.48	354	13	3	1	353	30071	30422	7.15e-159
SL506238_rnaviral_assembled_NODE_14401_length_353_cov_154.185714_g13016_i0	353	No	NA	1	0	0	Low-quality	Genome-fragment	0.9	AAI-based (high-confidence)	0	1	no viral genes detected	SL506238_rnaviral_assembled	NC_047753.1	Salmonella phage SEN8, complete genome	100	36	0	0	1	36	25878	25913	6.84e-10
SL506238_rnaviral_assembled_NODE_14401_length_353_cov_154.185714_g13016_i0	353	No	NA	1	0	0	Low-quality	Genome-fragment	0.9	AAI-based (high-confidence)	0	1	no viral genes detected	SL506238_rnaviral_assembled	NC_047854.1	Cronobacter phage ESSI-2, complete genome	97.436	39	1	0	1	39	28015	27977	6.84e-10
SL506238_rnaviral_assembled_NODE_14401_length_353_cov_154.185714_g13016_i0	353	No	NA	1	0	0	Low-quality	Genome-fragment	0.9	AAI-based (high-confidence)	0	1	no viral genes detected	SL506238_rnaviral_assembled	NC_019488.1	Salmonella phage RE-2010, complete genome	100	36	0	0	1	36	49	84	6.84e-10
SL506238_rnaviral_assembled_NODE_14401_length_353_cov_154.185714_g13016_i0	353	No	NA	1	0	0	Low-quality	Genome-fragment	0.9	AAI-based (high-confidence)	0	1	no viral genes detected	SL506238_rnaviral_assembled	NC_019488.1	Salmonella phage RE-2010, complete genome	100	36	0	0	1	36	34082	34117	6.84e-10
SL506252_rnaviral_assembled_NODE_13814_length_353_cov_30.182143_g12537_i0	353	No	NA	1	0	0	Low-quality	Genome-fragment	0.9	AAI-based (high-confidence)	0	1	no viral genes detected	SL506252_rnaviral_assembled	NC_049448.1	Klebsiella phage ST437-OXA245phi4.1, complete genome	97.45	353	8	1	1	353	637	988	1.52e-170
SL506252_rnaviral_assembled_NODE_13814_length_353_cov_30.182143_g12537_i0	353	No	NA	1	0	0	Low-quality	Genome-fragment	0.9	AAI-based (high-confidence)	0	1	no viral genes detected	SL506252_rnaviral_assembled	NC_049448.1	Klebsiella phage ST437-OXA245phi4.1, complete genome	100	43	0	0	311	353	37512	37554	8.78e-14
SL506252_rnaviral_assembled_NODE_13814_length_353_cov_30.182143_g12537_i0	353	No	NA	1	0	0	Low-quality	Genome-fragment	0.9	AAI-based (high-confidence)	0	1	no viral genes detected	SL506252_rnaviral_assembled	NC_049454.1	Klebsiella phage ST15-OXA48phi14.1, complete genome	97.45	353	8	1	1	353	33203	32852	1.52e-170
SL506252_rnaviral_assembled_NODE_13814_length_353_cov_30.182143_g12537_i0	353	No	NA	1	0	0	Low-quality	Genome-fragment	0.9	AAI-based (high-confidence)	0	1	no viral genes detected	SL506252_rnaviral_assembled	NC_049342.1	Escherichia phage 500465-1, complete genome	95.48	354	13	3	1	353	30415	30064	7.15e-159
SL506252_rnaviral_assembled_NODE_13814_length_353_cov_30.182143_g12537_i0	353	No	NA	1	0	0	Low-quality	Genome-fragment	0.9	AAI-based (high-confidence)	0	1	no viral genes detected	SL506252_rnaviral_assembled	NC_047753.1	Salmonella phage SEN8, complete genome	100	43	0	0	311	353	25913	25871	8.78e-14
SL506252_rnaviral_assembled_NODE_13814_length_353_cov_30.182143_g12537_i0	353	No	NA	1	0	0	Low-quality	Genome-fragment	0.9	AAI-based (high-confidence)	0	1	no viral genes detected	SL506252_rnaviral_assembled	NC_047854.1	Cronobacter phage ESSI-2, complete genome	97.826	46	1	0	308	353	27977	28022	8.78e-14
SL506252_rnaviral_assembled_NODE_13814_length_353_cov_30.182143_g12537_i0	353	No	NA	1	0	0	Low-quality	Genome-fragment	0.9	AAI-based (high-confidence)	0	1	no viral genes detected	SL506252_rnaviral_assembled	NC_019488.1	Salmonella phage RE-2010, complete genome	100	43	0	0	311	353	84	42	8.78e-14
SL506252_rnaviral_assembled_NODE_13814_length_353_cov_30.182143_g12537_i0	353	No	NA	1	0	0	Low-quality	Genome-fragment	0.9	AAI-based (high-confidence)	0	1	no viral genes detected	SL506252_rnaviral_assembled	NC_019488.1	Salmonella phage RE-2010, complete genome	100	43	0	0	311	353	34117	34075	8.78e-14
SL506256_rnaviral_assembled_NODE_12216_length_353_cov_1.671429_g11055_i0	353	No	NA	1	1	0	Low-quality	Genome-fragment	0.21	AAI-based (medium-confidence)	0	1		SL506256_rnaviral_assembled	NC_020879.1	Aeromonas phage Aes012, complete genome	99.717	353	1	0	1	353	97518	97870	0
SL506256_rnaviral_assembled_NODE_12216_length_353_cov_1.671429_g11055_i0	353	No	NA	1	1	0	Low-quality	Genome-fragment	0.21	AAI-based (medium-confidence)	0	1		SL506256_rnaviral_assembled	NC_008208.1	Aeromonas phage 25, complete genome	99.717	353	1	0	1	353	96766	97118	0
SL506256_rnaviral_assembled_NODE_12216_length_353_cov_1.671429_g11055_i0	353	No	NA	1	1	0	Low-quality	Genome-fragment	0.21	AAI-based (medium-confidence)	0	1		SL506256_rnaviral_assembled	NC_055747.1	Aeromonas phage 60AhydR15PP, complete genome	99.15	353	3	0	1	353	5922	5570	0
SL506256_rnaviral_assembled_NODE_12216_length_353_cov_1.671429_g11055_i0	353	No	NA	1	1	0	Low-quality	Genome-fragment	0.21	AAI-based (medium-confidence)	0	1		SL506256_rnaviral_assembled	NC_055746.1	Aeromonas phage 50AhydR13PP, complete genome	99.15	353	3	0	1	353	131841	131489	0
SL506256_rnaviral_assembled_NODE_12216_length_353_cov_1.671429_g11055_i0	353	No	NA	1	1	0	Low-quality	Genome-fragment	0.21	AAI-based (medium-confidence)	0	1		SL506256_rnaviral_assembled	NC_042019.1	Aeromonas phage AS-gz, complete genome	99.15	353	3	0	1	353	13884	14236	0
SL506256_rnaviral_assembled_NODE_12216_length_353_cov_1.671429_g11055_i0	353	No	NA	1	1	0	Low-quality	Genome-fragment	0.21	AAI-based (medium-confidence)	0	1		SL506256_rnaviral_assembled	NC_029000.1	Stenotrophomonas phage IME13, complete genome	99.15	353	3	0	1	353	100668	101020	0
SL506256_rnaviral_assembled_NODE_12216_length_353_cov_1.671429_g11055_i0	353	No	NA	1	1	0	Low-quality	Genome-fragment	0.21	AAI-based (medium-confidence)	0	1		SL506256_rnaviral_assembled	NC_019543.1	Aeromonas phage Aes508, complete genome	99.15	353	3	0	1	353	95956	96308	0
SL506256_rnaviral_assembled_NODE_12216_length_353_cov_1.671429_g11055_i0	353	No	NA	1	1	0	Low-quality	Genome-fragment	0.21	AAI-based (medium-confidence)	0	1		SL506256_rnaviral_assembled	NC_014635.1	Aeromonas phage phiAS4, complete genome	99.15	353	3	0	1	353	71318	70966	0
SL506273_rnaviral_assembled_NODE_19258_length_353_cov_34.400000_g17259_i0	353	No	NA	1	0	0	Low-quality	Genome-fragment	0.9	AAI-based (high-confidence)	0	1	no viral genes detected	SL506273_rnaviral_assembled	NC_049448.1	Klebsiella phage ST437-OXA245phi4.1, complete genome	97.734	353	7	1	1	353	988	637	3.26e-172
SL506273_rnaviral_assembled_NODE_19258_length_353_cov_34.400000_g17259_i0	353	No	NA	1	0	0	Low-quality	Genome-fragment	0.9	AAI-based (high-confidence)	0	1	no viral genes detected	SL506273_rnaviral_assembled	NC_049448.1	Klebsiella phage ST437-OXA245phi4.1, complete genome	100	43	0	0	1	43	37554	37512	8.78e-14
SL506273_rnaviral_assembled_NODE_19258_length_353_cov_34.400000_g17259_i0	353	No	NA	1	0	0	Low-quality	Genome-fragment	0.9	AAI-based (high-confidence)	0	1	no viral genes detected	SL506273_rnaviral_assembled	NC_049454.1	Klebsiella phage ST15-OXA48phi14.1, complete genome	97.734	353	7	1	1	353	32852	33203	3.26e-172
SL506273_rnaviral_assembled_NODE_19258_length_353_cov_34.400000_g17259_i0	353	No	NA	1	0	0	Low-quality	Genome-fragment	0.9	AAI-based (high-confidence)	0	1	no viral genes detected	SL506273_rnaviral_assembled	NC_049342.1	Escherichia phage 500465-1, complete genome	95.48	354	13	3	1	353	30064	30415	7.15e-159
SL506273_rnaviral_assembled_NODE_19258_length_353_cov_34.400000_g17259_i0	353	No	NA	1	0	0	Low-quality	Genome-fragment	0.9	AAI-based (high-confidence)	0	1	no viral genes detected	SL506273_rnaviral_assembled	NC_047753.1	Salmonella phage SEN8, complete genome	100	43	0	0	1	43	25871	25913	8.78e-14
SL506273_rnaviral_assembled_NODE_19258_length_353_cov_34.400000_g17259_i0	353	No	NA	1	0	0	Low-quality	Genome-fragment	0.9	AAI-based (high-confidence)	0	1	no viral genes detected	SL506273_rnaviral_assembled	NC_047854.1	Cronobacter phage ESSI-2, complete genome	97.826	46	1	0	1	46	28022	27977	8.78e-14
SL506273_rnaviral_assembled_NODE_19258_length_353_cov_34.400000_g17259_i0	353	No	NA	1	0	0	Low-quality	Genome-fragment	0.9	AAI-based (high-confidence)	0	1	no viral genes detected	SL506273_rnaviral_assembled	NC_019488.1	Salmonella phage RE-2010, complete genome	100	43	0	0	1	43	42	84	8.78e-14
SL506273_rnaviral_assembled_NODE_19258_length_353_cov_34.400000_g17259_i0	353	No	NA	1	0	0	Low-quality	Genome-fragment	0.9	AAI-based (high-confidence)	0	1	no viral genes detected	SL506273_rnaviral_assembled	NC_019488.1	Salmonella phage RE-2010, complete genome	100	43	0	0	1	43	34075	34117	8.78e-14
SL506277_rnaviral_assembled_NODE_9201_length_353_cov_21.010714_g8248_i0	353	No	NA	1	0	0	Low-quality	Genome-fragment	0.9	AAI-based (high-confidence)	0	1	no viral genes detected	SL506277_rnaviral_assembled	NC_049342.1	Escherichia phage 500465-1, complete genome	98.017	353	5	2	1	353	30414	30064	7e-174
SL506277_rnaviral_assembled_NODE_9201_length_353_cov_21.010714_g8248_i0	353	No	NA	1	0	0	Low-quality	Genome-fragment	0.9	AAI-based (high-confidence)	0	1	no viral genes detected	SL506277_rnaviral_assembled	NC_049448.1	Klebsiella phage ST437-OXA245phi4.1, complete genome	98.017	353	5	2	1	353	638	988	7e-174
SL506277_rnaviral_assembled_NODE_9201_length_353_cov_21.010714_g8248_i0	353	No	NA	1	0	0	Low-quality	Genome-fragment	0.9	AAI-based (high-confidence)	0	1	no viral genes detected	SL506277_rnaviral_assembled	NC_049448.1	Klebsiella phage ST437-OXA245phi4.1, complete genome	100	43	0	0	311	353	37512	37554	8.78e-14
SL506277_rnaviral_assembled_NODE_9201_length_353_cov_21.010714_g8248_i0	353	No	NA	1	0	0	Low-quality	Genome-fragment	0.9	AAI-based (high-confidence)	0	1	no viral genes detected	SL506277_rnaviral_assembled	NC_049454.1	Klebsiella phage ST15-OXA48phi14.1, complete genome	98.017	353	5	2	1	353	33202	32852	7e-174
SL506277_rnaviral_assembled_NODE_9201_length_353_cov_21.010714_g8248_i0	353	No	NA	1	0	0	Low-quality	Genome-fragment	0.9	AAI-based (high-confidence)	0	1	no viral genes detected	SL506277_rnaviral_assembled	NC_047753.1	Salmonella phage SEN8, complete genome	100	43	0	0	311	353	25913	25871	8.78e-14
SL506277_rnaviral_assembled_NODE_9201_length_353_cov_21.010714_g8248_i0	353	No	NA	1	0	0	Low-quality	Genome-fragment	0.9	AAI-based (high-confidence)	0	1	no viral genes detected	SL506277_rnaviral_assembled	NC_047854.1	Cronobacter phage ESSI-2, complete genome	97.826	46	1	0	308	353	27977	28022	8.78e-14
SL506277_rnaviral_assembled_NODE_9201_length_353_cov_21.010714_g8248_i0	353	No	NA	1	0	0	Low-quality	Genome-fragment	0.9	AAI-based (high-confidence)	0	1	no viral genes detected	SL506277_rnaviral_assembled	NC_019488.1	Salmonella phage RE-2010, complete genome	100	43	0	0	311	353	84	42	8.78e-14
SL506277_rnaviral_assembled_NODE_9201_length_353_cov_21.010714_g8248_i0	353	No	NA	1	0	0	Low-quality	Genome-fragment	0.9	AAI-based (high-confidence)	0	1	no viral genes detected	SL506277_rnaviral_assembled	NC_019488.1	Salmonella phage RE-2010, complete genome	100	43	0	0	311	353	34117	34075	8.78e-14
SL506279_rnaviral_assembled_NODE_14274_length_353_cov_21.510714_g12707_i0	353	No	NA	1	0	0	Low-quality	Genome-fragment	0.9	AAI-based (high-confidence)	0	1	no viral genes detected	SL506279_rnaviral_assembled	NC_049448.1	Klebsiella phage ST437-OXA245phi4.1, complete genome	97.167	353	9	1	1	353	637	988	7.05e-169
SL506279_rnaviral_assembled_NODE_14274_length_353_cov_21.510714_g12707_i0	353	No	NA	1	0	0	Low-quality	Genome-fragment	0.9	AAI-based (high-confidence)	0	1	no viral genes detected	SL506279_rnaviral_assembled	NC_049448.1	Klebsiella phage ST437-OXA245phi4.1, complete genome	100	43	0	0	311	353	37512	37554	8.78e-14
SL506279_rnaviral_assembled_NODE_14274_length_353_cov_21.510714_g12707_i0	353	No	NA	1	0	0	Low-quality	Genome-fragment	0.9	AAI-based (high-confidence)	0	1	no viral genes detected	SL506279_rnaviral_assembled	NC_049454.1	Klebsiella phage ST15-OXA48phi14.1, complete genome	97.167	353	9	1	1	353	33203	32852	7.05e-169
SL506279_rnaviral_assembled_NODE_14274_length_353_cov_21.510714_g12707_i0	353	No	NA	1	0	0	Low-quality	Genome-fragment	0.9	AAI-based (high-confidence)	0	1	no viral genes detected	SL506279_rnaviral_assembled	NC_049342.1	Escherichia phage 500465-1, complete genome	96.045	354	11	3	1	353	30415	30064	3.3e-162
SL506279_rnaviral_assembled_NODE_14274_length_353_cov_21.510714_g12707_i0	353	No	NA	1	0	0	Low-quality	Genome-fragment	0.9	AAI-based (high-confidence)	0	1	no viral genes detected	SL506279_rnaviral_assembled	NC_047753.1	Salmonella phage SEN8, complete genome	100	43	0	0	311	353	25913	25871	8.78e-14
SL506279_rnaviral_assembled_NODE_14274_length_353_cov_21.510714_g12707_i0	353	No	NA	1	0	0	Low-quality	Genome-fragment	0.9	AAI-based (high-confidence)	0	1	no viral genes detected	SL506279_rnaviral_assembled	NC_047854.1	Cronobacter phage ESSI-2, complete genome	97.826	46	1	0	308	353	27977	28022	8.78e-14
SL506279_rnaviral_assembled_NODE_14274_length_353_cov_21.510714_g12707_i0	353	No	NA	1	0	0	Low-quality	Genome-fragment	0.9	AAI-based (high-confidence)	0	1	no viral genes detected	SL506279_rnaviral_assembled	NC_019488.1	Salmonella phage RE-2010, complete genome	100	43	0	0	311	353	84	42	8.78e-14
SL506279_rnaviral_assembled_NODE_14274_length_353_cov_21.510714_g12707_i0	353	No	NA	1	0	0	Low-quality	Genome-fragment	0.9	AAI-based (high-confidence)	0	1	no viral genes detected	SL506279_rnaviral_assembled	NC_019488.1	Salmonella phage RE-2010, complete genome	100	43	0	0	311	353	34117	34075	8.78e-14
SL506283_rnaviral_assembled_NODE_16478_length_353_cov_1.700000_g14896_i0	353	No	NA	1	1	0	Low-quality	Genome-fragment	5.7	HMM-based (lower-bound)	0	1		SL506283_rnaviral_assembled	NC_011187.1	Rubus chlorotic mottle virus, complete genome	93.484	353	23	0	1	353	1058	706	9.39e-148
SL506288_rnaviral_assembled_NODE_17190_length_353_cov_23.303571_g15767_i0	353	No	NA	1	0	0	Low-quality	Genome-fragment	0.9	AAI-based (high-confidence)	0	1	no viral genes detected	SL506288_rnaviral_assembled	NC_049448.1	Klebsiella phage ST437-OXA245phi4.1, complete genome	96.601	353	11	1	1	353	989	638	1.53e-165
SL506288_rnaviral_assembled_NODE_17190_length_353_cov_23.303571_g15767_i0	353	No	NA	1	0	0	Low-quality	Genome-fragment	0.9	AAI-based (high-confidence)	0	1	no viral genes detected	SL506288_rnaviral_assembled	NC_049448.1	Klebsiella phage ST437-OXA245phi4.1, complete genome	100	44	0	0	1	44	37555	37512	2.44e-14
SL506288_rnaviral_assembled_NODE_17190_length_353_cov_23.303571_g15767_i0	353	No	NA	1	0	0	Low-quality	Genome-fragment	0.9	AAI-based (high-confidence)	0	1	no viral genes detected	SL506288_rnaviral_assembled	NC_049454.1	Klebsiella phage ST15-OXA48phi14.1, complete genome	96.601	353	11	1	1	353	32851	33202	1.53e-165
SL506288_rnaviral_assembled_NODE_17190_length_353_cov_23.303571_g15767_i0	353	No	NA	1	0	0	Low-quality	Genome-fragment	0.9	AAI-based (high-confidence)	0	1	no viral genes detected	SL506288_rnaviral_assembled	NC_049342.1	Escherichia phage 500465-1, complete genome	96.045	354	11	3	1	353	30063	30414	3.3e-162
SL506288_rnaviral_assembled_NODE_17190_length_353_cov_23.303571_g15767_i0	353	No	NA	1	0	0	Low-quality	Genome-fragment	0.9	AAI-based (high-confidence)	0	1	no viral genes detected	SL506288_rnaviral_assembled	NC_047753.1	Salmonella phage SEN8, complete genome	100	44	0	0	1	44	25870	25913	2.44e-14
SL506288_rnaviral_assembled_NODE_17190_length_353_cov_23.303571_g15767_i0	353	No	NA	1	0	0	Low-quality	Genome-fragment	0.9	AAI-based (high-confidence)	0	1	no viral genes detected	SL506288_rnaviral_assembled	NC_047854.1	Cronobacter phage ESSI-2, complete genome	97.872	47	1	0	1	47	28023	27977	2.44e-14
SL506288_rnaviral_assembled_NODE_17190_length_353_cov_23.303571_g15767_i0	353	No	NA	1	0	0	Low-quality	Genome-fragment	0.9	AAI-based (high-confidence)	0	1	no viral genes detected	SL506288_rnaviral_assembled	NC_019488.1	Salmonella phage RE-2010, complete genome	100	44	0	0	1	44	41	84	2.44e-14
SL506288_rnaviral_assembled_NODE_17190_length_353_cov_23.303571_g15767_i0	353	No	NA	1	0	0	Low-quality	Genome-fragment	0.9	AAI-based (high-confidence)	0	1	no viral genes detected	SL506288_rnaviral_assembled	NC_019488.1	Salmonella phage RE-2010, complete genome	100	44	0	0	1	44	34074	34117	2.44e-14
SL506341_rnaviral_assembled_NODE_24914_length_353_cov_2.642857_g23339_i0	353	No	NA	2	0	0	Low-quality	Genome-fragment	0.35	AAI-based (medium-confidence)	0	1	no viral genes detected	SL506341_rnaviral_assembled	NC_055899.1	CrAssphage cr124_1, complete genome	97.167	353	10	0	1	353	36288	36640	1.96e-169
SL506341_rnaviral_assembled_NODE_24914_length_353_cov_2.642857_g23339_i0	353	No	NA	2	0	0	Low-quality	Genome-fragment	0.35	AAI-based (medium-confidence)	0	1	no viral genes detected	SL506341_rnaviral_assembled	NC_055895.1	CrAssphage cr7_1, complete genome	97.167	353	10	0	1	353	19052	18700	1.96e-169
SL506354_rnaviral_assembled_NODE_12777_length_353_cov_1.928571_g11427_i0	353	No	NA	1	1	0	Low-quality	Genome-fragment	0.6	AAI-based (high-confidence)	0	1		SL506354_rnaviral_assembled	NC_049922.1	Stx converting phage vB_EcoS_ST2-8624, complete genome	94.051	353	19	2	1	352	59858	60209	1.56e-150
SL506354_rnaviral_assembled_NODE_12777_length_353_cov_1.928571_g11427_i0	353	No	NA	1	1	0	Low-quality	Genome-fragment	0.6	AAI-based (high-confidence)	0	1		SL506354_rnaviral_assembled	NC_049923.1	Stx2-converting phage Stx2a_WGPS9 proviral DNA, complete genome	94.051	353	19	2	1	352	52965	53316	1.56e-150
SL506354_rnaviral_assembled_NODE_12777_length_353_cov_1.928571_g11427_i0	353	No	NA	1	1	0	Low-quality	Genome-fragment	0.6	AAI-based (high-confidence)	0	1		SL506354_rnaviral_assembled	NC_010237.1	Enterobacteria phage Min27, complete genome	94.051	353	19	2	1	352	60102	60453	1.56e-150
SL506354_rnaviral_assembled_NODE_12777_length_353_cov_1.928571_g11427_i0	353	No	NA	1	1	0	Low-quality	Genome-fragment	0.6	AAI-based (high-confidence)	0	1		SL506354_rnaviral_assembled	NC_004914.3	Stx2 converting phage II DNA, complete genome	94.051	353	19	2	1	352	28390	28741	1.56e-150
SL506354_rnaviral_assembled_NODE_12777_length_353_cov_1.928571_g11427_i0	353	No	NA	1	1	0	Low-quality	Genome-fragment	0.6	AAI-based (high-confidence)	0	1		SL506354_rnaviral_assembled	NC_004913.3	Stx1 converting phage DNA, complete genome	94.051	353	19	2	1	352	28390	28741	1.56e-150
SL506354_rnaviral_assembled_NODE_12777_length_353_cov_1.928571_g11427_i0	353	No	NA	1	1	0	Low-quality	Genome-fragment	0.6	AAI-based (high-confidence)	0	1		SL506354_rnaviral_assembled	NC_000902.1	Enterobacteria phage VT2-Sakai, complete genome	94.051	353	19	2	1	352	57445	57796	1.56e-150
SL506354_rnaviral_assembled_NODE_12777_length_353_cov_1.928571_g11427_i0	353	No	NA	1	1	0	Low-quality	Genome-fragment	0.6	AAI-based (high-confidence)	0	1		SL506354_rnaviral_assembled	NC_000924.1	Enterobacteria phage 933W, complete genome	94.051	353	19	2	1	352	58404	58755	1.56e-150
SL506354_rnaviral_assembled_NODE_12777_length_353_cov_1.928571_g11427_i0	353	No	NA	1	1	0	Low-quality	Genome-fragment	0.6	AAI-based (high-confidence)	0	1		SL506354_rnaviral_assembled	NC_028685.1	Shigella phage Ss-VASD, complete genome	95.238	42	2	0	3	44	62384	62425	6.84e-10
SL506354_rnaviral_assembled_NODE_12777_length_353_cov_1.928571_g11427_i0	353	No	NA	1	1	0	Low-quality	Genome-fragment	0.6	AAI-based (high-confidence)	0	1		SL506354_rnaviral_assembled	NC_028660.1	Escherichia phage phi191, complete genome	95.238	42	2	0	3	44	34372	34331	6.84e-10
SL506354_rnaviral_assembled_NODE_12777_length_353_cov_1.928571_g11427_i0	353	No	NA	1	1	0	Low-quality	Genome-fragment	0.6	AAI-based (high-confidence)	0	1		SL506354_rnaviral_assembled	NC_018846.1	Escherichia phage P13374, complete genome	95.238	42	2	0	3	44	60421	60462	6.84e-10
SL506354_rnaviral_assembled_NODE_12777_length_353_cov_1.928571_g11427_i0	353	No	NA	1	1	0	Low-quality	Genome-fragment	0.6	AAI-based (high-confidence)	0	1		SL506354_rnaviral_assembled	NC_019442.1	Escherichia phage TL-2011c, complete genome	95.238	42	2	0	3	44	60066	60107	6.84e-10
SL506356_rnaviral_assembled_NODE_14442_length_353_cov_56.685714_g12582_i0	353	No	NA	1	0	0	Low-quality	Genome-fragment	0.9	AAI-based (high-confidence)	0	1	no viral genes detected	SL506356_rnaviral_assembled	NC_049448.1	Klebsiella phage ST437-OXA245phi4.1, complete genome	99.433	353	1	1	1	353	630	981	0
SL506356_rnaviral_assembled_NODE_14442_length_353_cov_56.685714_g12582_i0	353	No	NA	1	0	0	Low-quality	Genome-fragment	0.9	AAI-based (high-confidence)	0	1	no viral genes detected	SL506356_rnaviral_assembled	NC_049448.1	Klebsiella phage ST437-OXA245phi4.1, complete genome	100	36	0	0	318	353	37512	37547	6.84e-10
SL506356_rnaviral_assembled_NODE_14442_length_353_cov_56.685714_g12582_i0	353	No	NA	1	0	0	Low-quality	Genome-fragment	0.9	AAI-based (high-confidence)	0	1	no viral genes detected	SL506356_rnaviral_assembled	NC_049454.1	Klebsiella phage ST15-OXA48phi14.1, complete genome	99.433	353	1	1	1	353	33210	32859	0
SL506356_rnaviral_assembled_NODE_14442_length_353_cov_56.685714_g12582_i0	353	No	NA	1	0	0	Low-quality	Genome-fragment	0.9	AAI-based (high-confidence)	0	1	no viral genes detected	SL506356_rnaviral_assembled	NC_049342.1	Escherichia phage 500465-1, complete genome	96.61	354	9	3	1	353	30422	30071	1.53e-165
SL506356_rnaviral_assembled_NODE_14442_length_353_cov_56.685714_g12582_i0	353	No	NA	1	0	0	Low-quality	Genome-fragment	0.9	AAI-based (high-confidence)	0	1	no viral genes detected	SL506356_rnaviral_assembled	NC_047753.1	Salmonella phage SEN8, complete genome	100	36	0	0	318	353	25913	25878	6.84e-10
SL506356_rnaviral_assembled_NODE_14442_length_353_cov_56.685714_g12582_i0	353	No	NA	1	0	0	Low-quality	Genome-fragment	0.9	AAI-based (high-confidence)	0	1	no viral genes detected	SL506356_rnaviral_assembled	NC_047854.1	Cronobacter phage ESSI-2, complete genome	97.436	39	1	0	315	353	27977	28015	6.84e-10
SL506356_rnaviral_assembled_NODE_14442_length_353_cov_56.685714_g12582_i0	353	No	NA	1	0	0	Low-quality	Genome-fragment	0.9	AAI-based (high-confidence)	0	1	no viral genes detected	SL506356_rnaviral_assembled	NC_019488.1	Salmonella phage RE-2010, complete genome	100	36	0	0	318	353	84	49	6.84e-10
SL506356_rnaviral_assembled_NODE_14442_length_353_cov_56.685714_g12582_i0	353	No	NA	1	0	0	Low-quality	Genome-fragment	0.9	AAI-based (high-confidence)	0	1	no viral genes detected	SL506356_rnaviral_assembled	NC_019488.1	Salmonella phage RE-2010, complete genome	100	36	0	0	318	353	34117	34082	6.84e-10
SL506360_rnaviral_assembled_NODE_10706_length_353_cov_2.107143_g9606_i0	353	No	NA	1	1	0	Low-quality	Genome-fragment	5.97	HMM-based (lower-bound)	0	1		SL506360_rnaviral_assembled	NC_001504.1	Melon necrotic spot virus, genome	95.751	353	15	0	1	353	2500	2148	4.27e-161
SL506407_rnaviral_assembled_NODE_10509_length_353_cov_1.578571_g9890_i0	353	No	NA	1	0	0	Low-quality	Genome-fragment	4.12	AAI-based (medium-confidence)	0	1	no viral genes detected	SL506407_rnaviral_assembled	NC_005856.1	Enterobacteria phage P1, complete genome	93.447	351	23	0	3	353	8229	7879	1.21e-146
SL506407_rnaviral_assembled_NODE_10509_length_353_cov_1.578571_g9890_i0	353	No	NA	1	0	0	Low-quality	Genome-fragment	4.12	AAI-based (medium-confidence)	0	1	no viral genes detected	SL506407_rnaviral_assembled	NC_042128.1	Escherichia phage RCS47, complete genome	93.162	351	24	0	3	353	106945	107295	5.65e-145
SL506407_rnaviral_assembled_NODE_10509_length_353_cov_1.578571_g9890_i0	353	No	NA	1	0	0	Low-quality	Genome-fragment	4.12	AAI-based (medium-confidence)	0	1	no viral genes detected	SL506407_rnaviral_assembled	NC_042128.1	Escherichia phage RCS47, complete genome	93.162	351	24	0	3	353	114293	114643	5.65e-145
SL506422_rnaviral_assembled_NODE_5273_length_353_cov_15.053571_g4795_i0	353	No	NA	1	0	0	Low-quality	Genome-fragment	0.9	AAI-based (high-confidence)	0	1	no viral genes detected	SL506422_rnaviral_assembled	NC_049448.1	Klebsiella phage ST437-OXA245phi4.1, complete genome	96.601	353	11	1	1	353	988	637	1.53e-165
SL506422_rnaviral_assembled_NODE_5273_length_353_cov_15.053571_g4795_i0	353	No	NA	1	0	0	Low-quality	Genome-fragment	0.9	AAI-based (high-confidence)	0	1	no viral genes detected	SL506422_rnaviral_assembled	NC_049448.1	Klebsiella phage ST437-OXA245phi4.1, complete genome	100	43	0	0	1	43	37554	37512	8.78e-14
SL506422_rnaviral_assembled_NODE_5273_length_353_cov_15.053571_g4795_i0	353	No	NA	1	0	0	Low-quality	Genome-fragment	0.9	AAI-based (high-confidence)	0	1	no viral genes detected	SL506422_rnaviral_assembled	NC_049454.1	Klebsiella phage ST15-OXA48phi14.1, complete genome	96.601	353	11	1	1	353	32852	33203	1.53e-165
SL506422_rnaviral_assembled_NODE_5273_length_353_cov_15.053571_g4795_i0	353	No	NA	1	0	0	Low-quality	Genome-fragment	0.9	AAI-based (high-confidence)	0	1	no viral genes detected	SL506422_rnaviral_assembled	NC_049342.1	Escherichia phage 500465-1, complete genome	96.045	354	11	3	1	353	30064	30415	3.3e-162
SL506422_rnaviral_assembled_NODE_5273_length_353_cov_15.053571_g4795_i0	353	No	NA	1	0	0	Low-quality	Genome-fragment	0.9	AAI-based (high-confidence)	0	1	no viral genes detected	SL506422_rnaviral_assembled	NC_047753.1	Salmonella phage SEN8, complete genome	100	43	0	0	1	43	25871	25913	8.78e-14
SL506422_rnaviral_assembled_NODE_5273_length_353_cov_15.053571_g4795_i0	353	No	NA	1	0	0	Low-quality	Genome-fragment	0.9	AAI-based (high-confidence)	0	1	no viral genes detected	SL506422_rnaviral_assembled	NC_047854.1	Cronobacter phage ESSI-2, complete genome	97.826	46	1	0	1	46	28022	27977	8.78e-14
SL506422_rnaviral_assembled_NODE_5273_length_353_cov_15.053571_g4795_i0	353	No	NA	1	0	0	Low-quality	Genome-fragment	0.9	AAI-based (high-confidence)	0	1	no viral genes detected	SL506422_rnaviral_assembled	NC_019488.1	Salmonella phage RE-2010, complete genome	100	43	0	0	1	43	42	84	8.78e-14
SL506422_rnaviral_assembled_NODE_5273_length_353_cov_15.053571_g4795_i0	353	No	NA	1	0	0	Low-quality	Genome-fragment	0.9	AAI-based (high-confidence)	0	1	no viral genes detected	SL506422_rnaviral_assembled	NC_019488.1	Salmonella phage RE-2010, complete genome	100	43	0	0	1	43	34075	34117	8.78e-14
SL506424_rnaviral_assembled_NODE_19731_length_353_cov_2.053571_g17870_i0	353	No	NA	1	1	0	Low-quality	Genome-fragment	5.45	AAI-based (high-confidence)	0	1		SL506424_rnaviral_assembled	NC_001801.1	Cucumber green mottle mosaic virus, complete genome	96.286	350	13	0	3	352	5784	6133	9.19e-163
SL506436_rnaviral_assembled_NODE_18274_length_353_cov_29.253571_g16809_i0	353	No	NA	1	0	0	Low-quality	Genome-fragment	0.9	AAI-based (high-confidence)	0	1	no viral genes detected	SL506436_rnaviral_assembled	NC_049342.1	Escherichia phage 500465-1, complete genome	97.175	354	8	2	1	353	30415	30063	1.96e-169
SL506436_rnaviral_assembled_NODE_18274_length_353_cov_29.253571_g16809_i0	353	No	NA	1	0	0	Low-quality	Genome-fragment	0.9	AAI-based (high-confidence)	0	1	no viral genes detected	SL506436_rnaviral_assembled	NC_049448.1	Klebsiella phage ST437-OXA245phi4.1, complete genome	95.763	354	13	2	1	353	637	989	4.27e-161
SL506436_rnaviral_assembled_NODE_18274_length_353_cov_29.253571_g16809_i0	353	No	NA	1	0	0	Low-quality	Genome-fragment	0.9	AAI-based (high-confidence)	0	1	no viral genes detected	SL506436_rnaviral_assembled	NC_049448.1	Klebsiella phage ST437-OXA245phi4.1, complete genome	100	44	0	0	310	353	37512	37555	2.44e-14
SL506436_rnaviral_assembled_NODE_18274_length_353_cov_29.253571_g16809_i0	353	No	NA	1	0	0	Low-quality	Genome-fragment	0.9	AAI-based (high-confidence)	0	1	no viral genes detected	SL506436_rnaviral_assembled	NC_049454.1	Klebsiella phage ST15-OXA48phi14.1, complete genome	95.763	354	13	2	1	353	33203	32851	4.27e-161
SL506436_rnaviral_assembled_NODE_18274_length_353_cov_29.253571_g16809_i0	353	No	NA	1	0	0	Low-quality	Genome-fragment	0.9	AAI-based (high-confidence)	0	1	no viral genes detected	SL506436_rnaviral_assembled	NC_047753.1	Salmonella phage SEN8, complete genome	100	44	0	0	310	353	25913	25870	2.44e-14
SL506436_rnaviral_assembled_NODE_18274_length_353_cov_29.253571_g16809_i0	353	No	NA	1	0	0	Low-quality	Genome-fragment	0.9	AAI-based (high-confidence)	0	1	no viral genes detected	SL506436_rnaviral_assembled	NC_047854.1	Cronobacter phage ESSI-2, complete genome	97.872	47	1	0	307	353	27977	28023	2.44e-14
SL506436_rnaviral_assembled_NODE_18274_length_353_cov_29.253571_g16809_i0	353	No	NA	1	0	0	Low-quality	Genome-fragment	0.9	AAI-based (high-confidence)	0	1	no viral genes detected	SL506436_rnaviral_assembled	NC_019488.1	Salmonella phage RE-2010, complete genome	100	44	0	0	310	353	84	41	2.44e-14
SL506436_rnaviral_assembled_NODE_18274_length_353_cov_29.253571_g16809_i0	353	No	NA	1	0	0	Low-quality	Genome-fragment	0.9	AAI-based (high-confidence)	0	1	no viral genes detected	SL506436_rnaviral_assembled	NC_019488.1	Salmonella phage RE-2010, complete genome	100	44	0	0	310	353	34117	34074	2.44e-14
SL506436_rnaviral_assembled_NODE_18305_length_353_cov_2.103571_g16840_i0	353	No	NA	1	1	0	Low-quality	Genome-fragment	5.51	AAI-based (high-confidence)	0	1		SL506436_rnaviral_assembled	NC_002692.1	Tomato mosaic virus, complete genome	99.15	353	3	0	1	353	6095	5743	0
SL506444_rnaviral_assembled_NODE_18782_length_353_cov_1.957143_g17266_i0	353	No	NA	1	0	0	Low-quality	Genome-fragment	0.21	AAI-based (high-confidence)	0	1	no viral genes detected	SL506444_rnaviral_assembled	NC_042013.1	Agrobacterium phage Atu_ph07, complete genome	100	28	0	0	131	158	390872	390845	1.91e-05
WG02g-210525-14_B06_rnaviral_assembled_NODE_19601_length_353_cov_3.314286_g17527_i0	353	No	NA	1	1	0	Low-quality	Genome-fragment	5.46	AAI-based (high-confidence)	0	1		WG02g-210525-14_B06_rnaviral_assembled	NC_001801.1	Cucumber green mottle mosaic virus, complete genome	98.584	353	5	0	1	353	5830	6182	9e-178
WG02g-210608-14_B06_rnaviral_assembled_NODE_13247_length_353_cov_2.300000_g11607_i0	353	No	NA	1	1	0	Low-quality	Genome-fragment	5.97	HMM-based (lower-bound)	0	1		WG02g-210608-14_B06_rnaviral_assembled	NC_003821.3	Turnip crinkle virus, complete genome	100	28	0	0	93	120	1767	1794	1.91e-05
WG0P-210525-14_B06_rnaviral_assembled_NODE_20442_length_353_cov_1.085714_g17786_i0	353	No	NA	1	1	0	Low-quality	Genome-fragment	0.17	HMM-based (lower-bound)	0	1		WG0P-210525-14_B06_rnaviral_assembled	NC_048646.1	Cronobacter phage vB_CsaM_leE, complete genome	98.3	353	6	0	1	353	128960	129312	4.19e-176
WG0P-210525-14_B06_rnaviral_assembled_NODE_20442_length_353_cov_1.085714_g17786_i0	353	No	NA	1	1	0	Low-quality	Genome-fragment	0.17	HMM-based (lower-bound)	0	1		WG0P-210525-14_B06_rnaviral_assembled	NC_028755.1	Citrobacter phage Margaery, complete genome	98.3	353	6	0	1	353	126449	126801	4.19e-176
WG0P-210525-14_B06_rnaviral_assembled_NODE_20442_length_353_cov_1.085714_g17786_i0	353	No	NA	1	1	0	Low-quality	Genome-fragment	0.17	HMM-based (lower-bound)	0	1		WG0P-210525-14_B06_rnaviral_assembled	NC_019398.1	Cronobacter phage vB_CsaM_GAP161, complete genome	97.734	353	8	0	1	353	125822	126174	9.06e-173
WG0P-210525-14_B06_rnaviral_assembled_NODE_20442_length_353_cov_1.085714_g17786_i0	353	No	NA	1	1	0	Low-quality	Genome-fragment	0.17	HMM-based (lower-bound)	0	1		WG0P-210525-14_B06_rnaviral_assembled	NC_048645.1	Cronobacter phage vB_CsaM_leB, complete genome	97.167	353	10	0	1	353	125658	126010	1.96e-169
WG0P-210525-14_B06_rnaviral_assembled_NODE_20442_length_353_cov_1.085714_g17786_i0	353	No	NA	1	1	0	Low-quality	Genome-fragment	0.17	HMM-based (lower-bound)	0	1		WG0P-210525-14_B06_rnaviral_assembled	NC_007023.1	Enterobacteria phage RB43, complete genome	92.918	353	25	0	1	353	128568	128920	2.03e-144
WG0P-210525-14_B06_rnaviral_assembled_NODE_20442_length_353_cov_1.085714_g17786_i0	353	No	NA	1	1	0	Low-quality	Genome-fragment	0.17	HMM-based (lower-bound)	0	1		WG0P-210525-14_B06_rnaviral_assembled	NC_031057.1	Citrobacter phage vB_CfrM_CfP1, complete genome	92.351	353	27	0	1	353	129400	129752	4.4e-141
WG0P-210525-14_B06_rnaviral_assembled_NODE_20442_length_353_cov_1.085714_g17786_i0	353	No	NA	1	1	0	Low-quality	Genome-fragment	0.17	HMM-based (lower-bound)	0	1		WG0P-210525-14_B06_rnaviral_assembled	NC_029013.1	Citrobacter phage IME-CF2, complete genome	92.351	353	27	0	1	353	169625	169273	4.4e-141
WG0P-210525-14_B06_rnaviral_assembled_NODE_20442_length_353_cov_1.085714_g17786_i0	353	No	NA	1	1	0	Low-quality	Genome-fragment	0.17	HMM-based (lower-bound)	0	1		WG0P-210525-14_B06_rnaviral_assembled	NC_025414.1	Citrobacter phage Miller, complete genome	92.351	353	27	0	1	353	128045	128397	4.4e-141
WG0P-210525-14_B06_rnaviral_assembled_NODE_20442_length_353_cov_1.085714_g17786_i0	353	No	NA	1	1	0	Low-quality	Genome-fragment	0.17	HMM-based (lower-bound)	0	1		WG0P-210525-14_B06_rnaviral_assembled	NC_021344.2	Escherichia phage Lw1, complete genome	92.351	353	27	0	1	353	125866	126218	4.4e-141
WG0P-210525-14_B06_rnaviral_assembled_NODE_20442_length_353_cov_1.085714_g17786_i0	353	No	NA	1	1	0	Low-quality	Genome-fragment	0.17	HMM-based (lower-bound)	0	1		WG0P-210525-14_B06_rnaviral_assembled	NC_014467.1	Enterobacteria phage RB16, complete genome	92.351	353	27	0	1	353	127308	127660	4.4e-141
