## Supplemental Table 4 for "Geospatially-resolved public-health surveillance via wastewater sequencing" (part 7 of 14)

### Sheet: contig_alignment_refseq (continued)
contig_id	contig_length	provirus	proviral_length	gene_count	viral_genes	host_genes	checkv_quality	miuvig_quality	completeness	completeness_method	contamination	kmer_freq	warnings	Sample	refseq_reference_id	refseq_hit	pident	length	mismatch	gapopen	qstart	qend	sstart	send	evalue
WGOK-210401C_B06_rnaviral_assembled_NODE_19455_length_353_cov_1.875000_g18232_i0	353	No	NA	1	1	0	Low-quality	Genome-fragment	0.65	AAI-based (high-confidence)	0	1		WGOK-210401C_B06_rnaviral_assembled	NC_025459.1	Aeromonas phage pAh6-C, complete genome	99.145	351	3	0	3	353	4131	4481	5.38e-180
WGOK-210507_B06_rnaviral_assembled_NODE_21506_length_353_cov_1.142857_g19989_i0	353	No	NA	1	1	0	Low-quality	Genome-fragment	0.27	HMM-based (lower-bound)	0	1		WGOK-210507_B06_rnaviral_assembled	NC_003630.1	Pepper mild mottle virus, complete genome	99.15	353	3	0	1	353	3094	2742	0
WM08-210511-14_B06_rnaviral_assembled_NODE_14408_length_353_cov_83.496429_g12703_i0	353	No	NA	1	0	0	Low-quality	Genome-fragment	0.9	AAI-based (high-confidence)	0	1	no viral genes detected	WM08-210511-14_B06_rnaviral_assembled	NC_049448.1	Klebsiella phage ST437-OXA245phi4.1, complete genome	97.167	353	9	1	1	353	989	638	7.05e-169
WM08-210511-14_B06_rnaviral_assembled_NODE_14408_length_353_cov_83.496429_g12703_i0	353	No	NA	1	0	0	Low-quality	Genome-fragment	0.9	AAI-based (high-confidence)	0	1	no viral genes detected	WM08-210511-14_B06_rnaviral_assembled	NC_049448.1	Klebsiella phage ST437-OXA245phi4.1, complete genome	100	44	0	0	1	44	37555	37512	2.44e-14
WM08-210511-14_B06_rnaviral_assembled_NODE_14408_length_353_cov_83.496429_g12703_i0	353	No	NA	1	0	0	Low-quality	Genome-fragment	0.9	AAI-based (high-confidence)	0	1	no viral genes detected	WM08-210511-14_B06_rnaviral_assembled	NC_049454.1	Klebsiella phage ST15-OXA48phi14.1, complete genome	97.167	353	9	1	1	353	32851	33202	7.05e-169
WM08-210511-14_B06_rnaviral_assembled_NODE_14408_length_353_cov_83.496429_g12703_i0	353	No	NA	1	0	0	Low-quality	Genome-fragment	0.9	AAI-based (high-confidence)	0	1	no viral genes detected	WM08-210511-14_B06_rnaviral_assembled	NC_049342.1	Escherichia phage 500465-1, complete genome	94.915	354	15	3	1	353	30063	30414	1.55e-155
WM08-210511-14_B06_rnaviral_assembled_NODE_14408_length_353_cov_83.496429_g12703_i0	353	No	NA	1	0	0	Low-quality	Genome-fragment	0.9	AAI-based (high-confidence)	0	1	no viral genes detected	WM08-210511-14_B06_rnaviral_assembled	NC_047753.1	Salmonella phage SEN8, complete genome	100	44	0	0	1	44	25870	25913	2.44e-14
WM08-210511-14_B06_rnaviral_assembled_NODE_14408_length_353_cov_83.496429_g12703_i0	353	No	NA	1	0	0	Low-quality	Genome-fragment	0.9	AAI-based (high-confidence)	0	1	no viral genes detected	WM08-210511-14_B06_rnaviral_assembled	NC_047854.1	Cronobacter phage ESSI-2, complete genome	97.872	47	1	0	1	47	28023	27977	2.44e-14
WM08-210511-14_B06_rnaviral_assembled_NODE_14408_length_353_cov_83.496429_g12703_i0	353	No	NA	1	0	0	Low-quality	Genome-fragment	0.9	AAI-based (high-confidence)	0	1	no viral genes detected	WM08-210511-14_B06_rnaviral_assembled	NC_019488.1	Salmonella phage RE-2010, complete genome	100	44	0	0	1	44	41	84	2.44e-14
WM08-210511-14_B06_rnaviral_assembled_NODE_14408_length_353_cov_83.496429_g12703_i0	353	No	NA	1	0	0	Low-quality	Genome-fragment	0.9	AAI-based (high-confidence)	0	1	no viral genes detected	WM08-210511-14_B06_rnaviral_assembled	NC_019488.1	Salmonella phage RE-2010, complete genome	100	44	0	0	1	44	34074	34117	2.44e-14
SL505979_rnaviral_assembled_NODE_11715_length_352_cov_1.118280_g10204_i0	352	No	NA	1	1	0	Low-quality	Genome-fragment	0.27	HMM-based (lower-bound)	0	1		SL505979_rnaviral_assembled	NC_028478.1	Tomato brown rugose fruit virus isolate Tom1-Jo, complete genome	99.432	352	2	0	1	352	3314	2963	0
SL505986_rnaviral_assembled_NODE_14489_length_352_cov_16.587814_g12619_i0	352	No	NA	1	0	0	Low-quality	Genome-fragment	0.9	AAI-based (high-confidence)	0	1	no viral genes detected	SL505986_rnaviral_assembled	NC_049448.1	Klebsiella phage ST437-OXA245phi4.1, complete genome	99.432	352	1	1	1	352	980	630	0
SL505986_rnaviral_assembled_NODE_14489_length_352_cov_16.587814_g12619_i0	352	No	NA	1	0	0	Low-quality	Genome-fragment	0.9	AAI-based (high-confidence)	0	1	no viral genes detected	SL505986_rnaviral_assembled	NC_049448.1	Klebsiella phage ST437-OXA245phi4.1, complete genome	100	35	0	0	1	35	37546	37512	2.45e-09
SL505986_rnaviral_assembled_NODE_14489_length_352_cov_16.587814_g12619_i0	352	No	NA	1	0	0	Low-quality	Genome-fragment	0.9	AAI-based (high-confidence)	0	1	no viral genes detected	SL505986_rnaviral_assembled	NC_049454.1	Klebsiella phage ST15-OXA48phi14.1, complete genome	99.432	352	1	1	1	352	32860	33210	0
SL505986_rnaviral_assembled_NODE_14489_length_352_cov_16.587814_g12619_i0	352	No	NA	1	0	0	Low-quality	Genome-fragment	0.9	AAI-based (high-confidence)	0	1	no viral genes detected	SL505986_rnaviral_assembled	NC_049342.1	Escherichia phage 500465-1, complete genome	96.601	353	9	3	1	352	30072	30422	5.47e-165
SL505986_rnaviral_assembled_NODE_14489_length_352_cov_16.587814_g12619_i0	352	No	NA	1	0	0	Low-quality	Genome-fragment	0.9	AAI-based (high-confidence)	0	1	no viral genes detected	SL505986_rnaviral_assembled	NC_047753.1	Salmonella phage SEN8, complete genome	100	35	0	0	1	35	25879	25913	2.45e-09
SL505986_rnaviral_assembled_NODE_14489_length_352_cov_16.587814_g12619_i0	352	No	NA	1	0	0	Low-quality	Genome-fragment	0.9	AAI-based (high-confidence)	0	1	no viral genes detected	SL505986_rnaviral_assembled	NC_047854.1	Cronobacter phage ESSI-2, complete genome	97.368	38	1	0	1	38	28014	27977	2.45e-09
SL505986_rnaviral_assembled_NODE_14489_length_352_cov_16.587814_g12619_i0	352	No	NA	1	0	0	Low-quality	Genome-fragment	0.9	AAI-based (high-confidence)	0	1	no viral genes detected	SL505986_rnaviral_assembled	NC_019488.1	Salmonella phage RE-2010, complete genome	100	35	0	0	1	35	50	84	2.45e-09
SL505986_rnaviral_assembled_NODE_14489_length_352_cov_16.587814_g12619_i0	352	No	NA	1	0	0	Low-quality	Genome-fragment	0.9	AAI-based (high-confidence)	0	1	no viral genes detected	SL505986_rnaviral_assembled	NC_019488.1	Salmonella phage RE-2010, complete genome	100	35	0	0	1	35	34083	34117	2.45e-09
SL505989_rnaviral_assembled_NODE_18012_length_352_cov_2.738351_g16461_i0	352	No	NA	1	1	0	Low-quality	Genome-fragment	0.27	HMM-based (lower-bound)	0	1		SL505989_rnaviral_assembled	NC_003630.1	Pepper mild mottle virus, complete genome	98.295	352	6	0	1	352	3310	2959	1.5e-175
SL506003_rnaviral_assembled_NODE_10998_length_352_cov_2.243728_g9766_i0	352	No	NA	1	1	0	Low-quality	Genome-fragment	0.27	HMM-based (lower-bound)	0	1		SL506003_rnaviral_assembled	NC_001801.1	Cucumber green mottle mosaic virus, complete genome	97.727	352	8	0	1	352	3849	3498	3.25e-172
SL506042_rnaviral_assembled_NODE_10716_length_352_cov_2.068100_g9661_i0	352	No	NA	1	1	0	Low-quality	Genome-fragment	0.27	HMM-based (lower-bound)	0	1		SL506042_rnaviral_assembled	NC_002692.1	Tomato mosaic virus, complete genome	99.716	352	1	0	1	352	2368	2719	0
SL506047_rnaviral_assembled_NODE_12359_length_352_cov_8.301075_g11398_i0	352	No	NA	1	1	0	Low-quality	Genome-fragment	0.22	AAI-based (high-confidence)	0	1		SL506047_rnaviral_assembled	NC_054945.1	Yersinia phage vB_YepM_ZN18, complete genome	93.671	158	10	0	195	352	116559	116402	4.91e-61
SL506047_rnaviral_assembled_NODE_12359_length_352_cov_8.301075_g11398_i0	352	No	NA	1	1	0	Low-quality	Genome-fragment	0.22	AAI-based (high-confidence)	0	1		SL506047_rnaviral_assembled	NC_054927.1	Escherichia phage vB_EcoM_Ozark, complete genome	93.038	158	11	0	195	352	62376	62219	2.28e-59
SL506047_rnaviral_assembled_NODE_12359_length_352_cov_8.301075_g11398_i0	352	No	NA	1	1	0	Low-quality	Genome-fragment	0.22	AAI-based (high-confidence)	0	1		SL506047_rnaviral_assembled	NC_054901.1	Citrobacter phage PhiZZ23, complete genome	93.038	158	11	0	195	352	63218	63061	2.28e-59
SL506047_rnaviral_assembled_NODE_12359_length_352_cov_8.301075_g11398_i0	352	No	NA	1	1	0	Low-quality	Genome-fragment	0.22	AAI-based (high-confidence)	0	1		SL506047_rnaviral_assembled	NC_042130.1	Escherichia phage slur04, complete genome	93.038	158	11	0	195	352	46195	46038	2.28e-59
SL506047_rnaviral_assembled_NODE_12359_length_352_cov_8.301075_g11398_i0	352	No	NA	1	1	0	Low-quality	Genome-fragment	0.22	AAI-based (high-confidence)	0	1		SL506047_rnaviral_assembled	NC_028927.1	Escherichia phage slur02, complete genome	93.038	158	11	0	195	352	131682	131525	2.28e-59
SL506047_rnaviral_assembled_NODE_12359_length_352_cov_8.301075_g11398_i0	352	No	NA	1	1	0	Low-quality	Genome-fragment	0.22	AAI-based (high-confidence)	0	1		SL506047_rnaviral_assembled	NC_054905.1	Enterobacteria phage Kha5h, complete genome	93.038	158	11	0	195	352	86137	85980	2.28e-59
SL506047_rnaviral_assembled_NODE_12359_length_352_cov_8.301075_g11398_i0	352	No	NA	1	1	0	Low-quality	Genome-fragment	0.22	AAI-based (high-confidence)	0	1		SL506047_rnaviral_assembled	NC_027983.1	Enterobacteria phage AR1 DNA, complete genome	93.038	158	11	0	195	352	60948	60791	2.28e-59
SL506047_rnaviral_assembled_NODE_12359_length_352_cov_8.301075_g11398_i0	352	No	NA	1	1	0	Low-quality	Genome-fragment	0.22	AAI-based (high-confidence)	0	1		SL506047_rnaviral_assembled	NC_025419.1	Enterobacteria phage RB3, complete genome	93.038	158	11	0	195	352	61151	60994	2.28e-59
SL506047_rnaviral_assembled_NODE_12359_length_352_cov_8.301075_g11398_i0	352	No	NA	1	1	0	Low-quality	Genome-fragment	0.22	AAI-based (high-confidence)	0	1		SL506047_rnaviral_assembled	NC_055713.1	Shigella phage KNP5, genome	92.405	158	12	0	195	352	64286	64129	1.06e-57
SL506047_rnaviral_assembled_NODE_12359_length_352_cov_8.301075_g11398_i0	352	No	NA	1	1	0	Low-quality	Genome-fragment	0.22	AAI-based (high-confidence)	0	1		SL506047_rnaviral_assembled	NC_041919.1	Escherichia phage HP3, complete genome	92.903	155	11	0	195	349	96571	96725	1.06e-57
SL506047_rnaviral_assembled_NODE_12359_length_352_cov_8.301075_g11398_i0	352	No	NA	1	1	0	Low-quality	Genome-fragment	0.22	AAI-based (high-confidence)	0	1		SL506047_rnaviral_assembled	NC_054924.1	Escherichia phage vB_EcoM_Lutter, complete genome	92.405	158	12	0	195	352	63215	63058	1.06e-57
SL506047_rnaviral_assembled_NODE_12359_length_352_cov_8.301075_g11398_i0	352	No	NA	1	1	0	Low-quality	Genome-fragment	0.22	AAI-based (high-confidence)	0	1		SL506047_rnaviral_assembled	NC_054938.1	Serratia phage PhiZZ30, complete genome	92.405	158	12	0	195	352	62077	61920	1.06e-57
SL506047_rnaviral_assembled_NODE_12359_length_352_cov_8.301075_g11398_i0	352	No	NA	1	1	0	Low-quality	Genome-fragment	0.22	AAI-based (high-confidence)	0	1		SL506047_rnaviral_assembled	NC_054900.1	Citrobacter phage PhiZZ6, complete genome	92.405	158	12	0	195	352	60797	60640	1.06e-57
SL506047_rnaviral_assembled_NODE_12359_length_352_cov_8.301075_g11398_i0	352	No	NA	1	1	0	Low-quality	Genome-fragment	0.22	AAI-based (high-confidence)	0	1		SL506047_rnaviral_assembled	NC_054934.1	Escherichia phage teqskov, complete genome	92.903	155	11	0	195	349	122761	122915	1.06e-57
SL506047_rnaviral_assembled_NODE_12359_length_352_cov_8.301075_g11398_i0	352	No	NA	1	1	0	Low-quality	Genome-fragment	0.22	AAI-based (high-confidence)	0	1		SL506047_rnaviral_assembled	NC_054933.1	Escherichia phage teqhad, complete genome	92.405	158	12	0	195	352	67866	67709	1.06e-57
SL506047_rnaviral_assembled_NODE_12359_length_352_cov_8.301075_g11398_i0	352	No	NA	1	1	0	Low-quality	Genome-fragment	0.22	AAI-based (high-confidence)	0	1		SL506047_rnaviral_assembled	NC_054932.1	Escherichia phage teqdroes, complete genome	92.405	158	12	0	195	352	160121	160278	1.06e-57
SL506047_rnaviral_assembled_NODE_12359_length_352_cov_8.301075_g11398_i0	352	No	NA	1	1	0	Low-quality	Genome-fragment	0.22	AAI-based (high-confidence)	0	1		SL506047_rnaviral_assembled	NC_054913.1	Escherichia phage F2, complete genome	92.903	155	11	0	195	349	166562	166716	1.06e-57
SL506047_rnaviral_assembled_NODE_12359_length_352_cov_8.301075_g11398_i0	352	No	NA	1	1	0	Low-quality	Genome-fragment	0.22	AAI-based (high-confidence)	0	1		SL506047_rnaviral_assembled	NC_054939.1	Shigella phage CM8, complete genome	92.405	158	12	0	195	352	60621	60464	1.06e-57
SL506047_rnaviral_assembled_NODE_12359_length_352_cov_8.301075_g11398_i0	352	No	NA	1	1	0	Low-quality	Genome-fragment	0.22	AAI-based (high-confidence)	0	1		SL506047_rnaviral_assembled	NC_054920.1	Escherichia phage vB_EcoM_G9062, complete genome	92.405	158	12	0	195	352	62649	62492	1.06e-57
SL506047_rnaviral_assembled_NODE_12359_length_352_cov_8.301075_g11398_i0	352	No	NA	1	1	0	Low-quality	Genome-fragment	0.22	AAI-based (high-confidence)	0	1		SL506047_rnaviral_assembled	NC_054915.1	Escherichia phage vB_EcoM_G8, complete genome	92.405	158	12	0	195	352	61282	61125	1.06e-57
SL506047_rnaviral_assembled_NODE_12359_length_352_cov_8.301075_g11398_i0	352	No	NA	1	1	0	Low-quality	Genome-fragment	0.22	AAI-based (high-confidence)	0	1		SL506047_rnaviral_assembled	NC_054926.1	Escherichia phage vB_EcoM_OE5505, complete genome	92.405	158	12	0	195	352	62321	62164	1.06e-57
SL506047_rnaviral_assembled_NODE_12359_length_352_cov_8.301075_g11398_i0	352	No	NA	1	1	0	Low-quality	Genome-fragment	0.22	AAI-based (high-confidence)	0	1		SL506047_rnaviral_assembled	NC_054919.1	Escherichia phage vB_EcoM_G4507, complete genome	92.405	158	12	0	195	352	61665	61508	1.06e-57
SL506047_rnaviral_assembled_NODE_12359_length_352_cov_8.301075_g11398_i0	352	No	NA	1	1	0	Low-quality	Genome-fragment	0.22	AAI-based (high-confidence)	0	1		SL506047_rnaviral_assembled	NC_054917.1	Escherichia phage vB_EcoM_G50, complete genome	92.405	158	12	0	195	352	61378	61221	1.06e-57
SL506047_rnaviral_assembled_NODE_12359_length_352_cov_8.301075_g11398_i0	352	No	NA	1	1	0	Low-quality	Genome-fragment	0.22	AAI-based (high-confidence)	0	1		SL506047_rnaviral_assembled	NC_054918.1	Escherichia phage vB_EcoM_G4498, complete genome	92.405	158	12	0	195	352	61854	61697	1.06e-57
SL506047_rnaviral_assembled_NODE_12359_length_352_cov_8.301075_g11398_i0	352	No	NA	1	1	0	Low-quality	Genome-fragment	0.22	AAI-based (high-confidence)	0	1		SL506047_rnaviral_assembled	NC_055780.1	UNVERIFIED: Escherichia phage MLF4, partial genome	92.903	155	11	0	195	349	96921	97075	1.06e-57
SL506047_rnaviral_assembled_NODE_12359_length_352_cov_8.301075_g11398_i0	352	No	NA	1	1	0	Low-quality	Genome-fragment	0.22	AAI-based (high-confidence)	0	1		SL506047_rnaviral_assembled	NC_054908.1	Escherichia phage vB_EcoM_DalCa, complete genome	92.405	158	12	0	195	352	61056	60899	1.06e-57
SL506047_rnaviral_assembled_NODE_12359_length_352_cov_8.301075_g11398_i0	352	No	NA	1	1	0	Low-quality	Genome-fragment	0.22	AAI-based (high-confidence)	0	1		SL506047_rnaviral_assembled	NC_054925.1	Escherichia phage vB_EcoM_NBG2, complete genome	92.405	158	12	0	195	352	59557	59400	1.06e-57
SL506047_rnaviral_assembled_NODE_12359_length_352_cov_8.301075_g11398_i0	352	No	NA	1	1	0	Low-quality	Genome-fragment	0.22	AAI-based (high-confidence)	0	1		SL506047_rnaviral_assembled	NC_055741.1	Enterobacteria phage vB_EcoM_IME339, complete genome	92.405	158	12	0	195	352	106950	107107	1.06e-57
SL506047_rnaviral_assembled_NODE_12359_length_352_cov_8.301075_g11398_i0	352	No	NA	1	1	0	Low-quality	Genome-fragment	0.22	AAI-based (high-confidence)	0	1		SL506047_rnaviral_assembled	NC_054916.1	Escherichia phage vB_EcoM-G28, complete genome	92.405	158	12	0	195	352	63641	63484	1.06e-57
SL506047_rnaviral_assembled_NODE_12359_length_352_cov_8.301075_g11398_i0	352	No	NA	1	1	0	Low-quality	Genome-fragment	0.22	AAI-based (high-confidence)	0	1		SL506047_rnaviral_assembled	NC_054914.1	Escherichia phage vB_EcoM-fFiEco06, complete genome	92.405	158	12	0	195	352	62037	61880	1.06e-57
SL506047_rnaviral_assembled_NODE_12359_length_352_cov_8.301075_g11398_i0	352	No	NA	1	1	0	Low-quality	Genome-fragment	0.22	AAI-based (high-confidence)	0	1		SL506047_rnaviral_assembled	NC_054931.1	Escherichia phage T2 DNA, complete sequence	92.405	158	12	0	195	352	61250	61093	1.06e-57
SL506047_rnaviral_assembled_NODE_12359_length_352_cov_8.301075_g11398_i0	352	No	NA	1	1	0	Low-quality	Genome-fragment	0.22	AAI-based (high-confidence)	0	1		SL506047_rnaviral_assembled	NC_055723.1	Yersinia phage fPS-90 genome assembly, chromosome: I	92.405	158	12	0	195	352	62633	62476	1.06e-57
SL506047_rnaviral_assembled_NODE_12359_length_352_cov_8.301075_g11398_i0	352	No	NA	1	1	0	Low-quality	Genome-fragment	0.22	AAI-based (high-confidence)	0	1		SL506047_rnaviral_assembled	NC_055724.1	Yersinia phage fPS-65 genome assembly, chromosome: I	92.405	158	12	0	195	352	62126	61969	1.06e-57
SL506047_rnaviral_assembled_NODE_12359_length_352_cov_8.301075_g11398_i0	352	No	NA	1	1	0	Low-quality	Genome-fragment	0.22	AAI-based (high-confidence)	0	1		SL506047_rnaviral_assembled	NC_054943.1	Yersinia phage fPS-2 genome assembly, chromosome: I	92.405	158	12	0	195	352	62274	62117	1.06e-57
SL506047_rnaviral_assembled_NODE_12359_length_352_cov_8.301075_g11398_i0	352	No	NA	1	1	0	Low-quality	Genome-fragment	0.22	AAI-based (high-confidence)	0	1		SL506047_rnaviral_assembled	NC_054936.1	Salmonella phage SG1, partial genome	92.405	158	12	0	195	352	5871	5714	1.06e-57
SL506047_rnaviral_assembled_NODE_12359_length_352_cov_8.301075_g11398_i0	352	No	NA	1	1	0	Low-quality	Genome-fragment	0.22	AAI-based (high-confidence)	0	1		SL506047_rnaviral_assembled	NC_054911.1	Escherichia phage ECO4, partial genome	92.405	158	12	0	195	352	72917	72760	1.06e-57
SL506047_rnaviral_assembled_NODE_12359_length_352_cov_8.301075_g11398_i0	352	No	NA	1	1	0	Low-quality	Genome-fragment	0.22	AAI-based (high-confidence)	0	1		SL506047_rnaviral_assembled	NC_054909.1	Escherichia phage EC121, partial genome	92.405	158	12	0	195	352	62207	62050	1.06e-57
SL506047_rnaviral_assembled_NODE_12359_length_352_cov_8.301075_g11398_i0	352	No	NA	1	1	0	Low-quality	Genome-fragment	0.22	AAI-based (high-confidence)	0	1		SL506047_rnaviral_assembled	NC_054941.1	Shigella phage Sf23, complete genome	92.405	158	12	0	195	352	150840	150683	1.06e-57
SL506047_rnaviral_assembled_NODE_12359_length_352_cov_8.301075_g11398_i0	352	No	NA	1	1	0	Low-quality	Genome-fragment	0.22	AAI-based (high-confidence)	0	1		SL506047_rnaviral_assembled	NC_042039.1	Shigella phage Sf22, complete genome	92.405	158	12	0	195	352	6849	6692	1.06e-57
SL506047_rnaviral_assembled_NODE_12359_length_352_cov_8.301075_g11398_i0	352	No	NA	1	1	0	Low-quality	Genome-fragment	0.22	AAI-based (high-confidence)	0	1		SL506047_rnaviral_assembled	NC_042077.1	Shigella phage Sf21, complete genome	92.405	158	12	0	195	352	60190	60033	1.06e-57
SL506047_rnaviral_assembled_NODE_12359_length_352_cov_8.301075_g11398_i0	352	No	NA	1	1	0	Low-quality	Genome-fragment	0.22	AAI-based (high-confidence)	0	1		SL506047_rnaviral_assembled	NC_054935.2	Escherichia phage YUEEL01, complete genome	92.903	155	11	0	195	349	75526	75680	1.06e-57
SL506047_rnaviral_assembled_NODE_12359_length_352_cov_8.301075_g11398_i0	352	No	NA	1	1	0	Low-quality	Genome-fragment	0.22	AAI-based (high-confidence)	0	1		SL506047_rnaviral_assembled	NC_012638.1	Enterobacteria phage RB14, complete genome	92.405	158	12	0	195	352	61143	60986	1.06e-57
SL506047_rnaviral_assembled_NODE_12359_length_352_cov_8.301075_g11398_i0	352	No	NA	1	1	0	Low-quality	Genome-fragment	0.22	AAI-based (high-confidence)	0	1		SL506047_rnaviral_assembled	NC_054942.1	Shigella phage SH7, complete genome	92.405	158	12	0	195	352	59446	59289	1.06e-57
SL506047_rnaviral_assembled_NODE_12359_length_352_cov_8.301075_g11398_i0	352	No	NA	1	1	0	Low-quality	Genome-fragment	0.22	AAI-based (high-confidence)	0	1		SL506047_rnaviral_assembled	NC_030953.1	Shigella phage SHFML-11, complete genome	92.405	158	12	0	195	352	9743	9586	1.06e-57
SL506047_rnaviral_assembled_NODE_12359_length_352_cov_8.301075_g11398_i0	352	No	NA	1	1	0	Low-quality	Genome-fragment	0.22	AAI-based (high-confidence)	0	1		SL506047_rnaviral_assembled	NC_054929.1	Escherichia phage PE37, complete genome	92.903	155	11	0	195	349	102126	102280	1.06e-57
SL506047_rnaviral_assembled_NODE_12359_length_352_cov_8.301075_g11398_i0	352	No	NA	1	1	0	Low-quality	Genome-fragment	0.22	AAI-based (high-confidence)	0	1		SL506047_rnaviral_assembled	NC_055709.1	Escherichia phage phiE142, complete genome	92.405	158	12	0	195	352	75183	75026	1.06e-57
SL506047_rnaviral_assembled_NODE_12359_length_352_cov_8.301075_g11398_i0	352	No	NA	1	1	0	Low-quality	Genome-fragment	0.22	AAI-based (high-confidence)	0	1		SL506047_rnaviral_assembled	NC_028448.1	Escherichia phage slur14, complete genome	92.405	158	12	0	195	352	3988	3831	1.06e-57
SL506047_rnaviral_assembled_NODE_12359_length_352_cov_8.301075_g11398_i0	352	No	NA	1	1	0	Low-quality	Genome-fragment	0.22	AAI-based (high-confidence)	0	1		SL506047_rnaviral_assembled	NC_042129.1	Escherichia phage slur03, complete genome	92.903	155	11	0	195	349	108352	108506	1.06e-57
SL506047_rnaviral_assembled_NODE_12359_length_352_cov_8.301075_g11398_i0	352	No	NA	1	1	0	Low-quality	Genome-fragment	0.22	AAI-based (high-confidence)	0	1		SL506047_rnaviral_assembled	NC_031047.1	Escherichia phage HY03, complete genome	92.903	155	11	0	195	349	62539	62693	1.06e-57
SL506047_rnaviral_assembled_NODE_12359_length_352_cov_8.301075_g11398_i0	352	No	NA	1	1	0	Low-quality	Genome-fragment	0.22	AAI-based (high-confidence)	0	1		SL506047_rnaviral_assembled	NC_054902.1	Enterobacteria phage Aplg8, complete genome	92.405	158	12	0	195	352	6519	6362	1.06e-57
SL506047_rnaviral_assembled_NODE_12359_length_352_cov_8.301075_g11398_i0	352	No	NA	1	1	0	Low-quality	Genome-fragment	0.22	AAI-based (high-confidence)	0	1		SL506047_rnaviral_assembled	NC_055708.1	Enterobacteria phage ATK47, complete genome	92.903	155	11	0	195	349	111128	111282	1.06e-57
SL506047_rnaviral_assembled_NODE_12359_length_352_cov_8.301075_g11398_i0	352	No	NA	1	1	0	Low-quality	Genome-fragment	0.22	AAI-based (high-confidence)	0	1		SL506047_rnaviral_assembled	NC_025829.1	Shigella phage pSs-1, complete genome	92.405	158	12	0	195	352	65279	65122	1.06e-57
SL506047_rnaviral_assembled_NODE_12359_length_352_cov_8.301075_g11398_i0	352	No	NA	1	1	0	Low-quality	Genome-fragment	0.22	AAI-based (high-confidence)	0	1		SL506047_rnaviral_assembled	NC_041864.1	Escherichia coli O157 typing phage 6, complete genome	92.405	158	12	0	195	352	80065	79908	1.06e-57
SL506047_rnaviral_assembled_NODE_12359_length_352_cov_8.301075_g11398_i0	352	No	NA	1	1	0	Low-quality	Genome-fragment	0.22	AAI-based (high-confidence)	0	1		SL506047_rnaviral_assembled	NC_041863.1	Escherichia coli O157 typing phage 3, complete genome	92.903	155	11	0	195	349	88668	88822	1.06e-57
SL506047_rnaviral_assembled_NODE_12359_length_352_cov_8.301075_g11398_i0	352	No	NA	1	1	0	Low-quality	Genome-fragment	0.22	AAI-based (high-confidence)	0	1		SL506047_rnaviral_assembled	NC_024125.2	Escherichia phage e11/2, complete genome	92.405	158	12	0	195	352	63094	62937	1.06e-57
SL506047_rnaviral_assembled_NODE_12359_length_352_cov_8.301075_g11398_i0	352	No	NA	1	1	0	Low-quality	Genome-fragment	0.22	AAI-based (high-confidence)	0	1		SL506047_rnaviral_assembled	NC_024124.2	Escherichia phage vB_EcoM_JS09, complete genome	92.903	155	11	0	195	349	108419	108573	1.06e-57
SL506047_rnaviral_assembled_NODE_12359_length_352_cov_8.301075_g11398_i0	352	No	NA	1	1	0	Low-quality	Genome-fragment	0.22	AAI-based (high-confidence)	0	1		SL506047_rnaviral_assembled	NC_027404.1	Yersinia phage PST, complete genome	92.405	158	12	0	195	352	61228	61071	1.06e-57
SL506047_rnaviral_assembled_NODE_12359_length_352_cov_8.301075_g11398_i0	352	No	NA	1	1	0	Low-quality	Genome-fragment	0.22	AAI-based (high-confidence)	0	1		SL506047_rnaviral_assembled	NC_027353.1	Yersinia phage phiD1 complete genome	92.405	158	12	0	195	352	61590	61433	1.06e-57
SL506047_rnaviral_assembled_NODE_12359_length_352_cov_8.301075_g11398_i0	352	No	NA	1	1	0	Low-quality	Genome-fragment	0.22	AAI-based (high-confidence)	0	1		SL506047_rnaviral_assembled	NC_025449.1	Escherichia phage ECML-134, complete genome	92.405	158	12	0	195	352	60407	60250	1.06e-57
SL506047_rnaviral_assembled_NODE_12359_length_352_cov_8.301075_g11398_i0	352	No	NA	1	1	0	Low-quality	Genome-fragment	0.22	AAI-based (high-confidence)	0	1		SL506047_rnaviral_assembled	NC_019399.1	Enterobacteria phage vB_EcoM_ACG-C40, complete genome	92.405	158	12	0	195	352	61580	61423	1.06e-57
SL506047_rnaviral_assembled_NODE_12359_length_352_cov_8.301075_g11398_i0	352	No	NA	1	1	0	Low-quality	Genome-fragment	0.22	AAI-based (high-confidence)	0	1		SL506047_rnaviral_assembled	NC_019503.1	Enterobacteria phage ime09, complete genome	92.405	158	12	0	195	352	60253	60096	1.06e-57
SL506047_rnaviral_assembled_NODE_12359_length_352_cov_8.301075_g11398_i0	352	No	NA	1	1	0	Low-quality	Genome-fragment	0.22	AAI-based (high-confidence)	0	1		SL506047_rnaviral_assembled	NC_019505.1	Escherichia phage wV7, complete genome	92.405	158	12	0	195	352	61270	61113	1.06e-57
SL506047_rnaviral_assembled_NODE_12359_length_352_cov_8.301075_g11398_i0	352	No	NA	1	1	0	Low-quality	Genome-fragment	0.22	AAI-based (high-confidence)	0	1		SL506047_rnaviral_assembled	NC_015457.1	Shigella phage Shfl2, complete genome	92.405	158	12	0	195	352	59983	59826	1.06e-57
SL506047_rnaviral_assembled_NODE_12359_length_352_cov_8.301075_g11398_i0	352	No	NA	1	1	0	Low-quality	Genome-fragment	0.22	AAI-based (high-confidence)	0	1		SL506047_rnaviral_assembled	NC_008515.1	Bacteriophage RB32, complete genome	92.405	158	12	0	195	352	60798	60641	1.06e-57
SL506047_rnaviral_assembled_NODE_12359_length_352_cov_8.301075_g11398_i0	352	No	NA	1	1	0	Low-quality	Genome-fragment	0.22	AAI-based (high-confidence)	0	1		SL506047_rnaviral_assembled	NC_027979.1	Enterobacteria phage RB68, complete genome	92.405	158	12	0	195	352	63323	63166	1.06e-57
SL506047_rnaviral_assembled_NODE_12359_length_352_cov_8.301075_g11398_i0	352	No	NA	1	1	0	Low-quality	Genome-fragment	0.22	AAI-based (high-confidence)	0	1		SL506047_rnaviral_assembled	NC_004928.1	Enterobacteria phage RB69, complete genome	92.405	158	12	0	195	352	62245	62088	1.06e-57
SL506047_rnaviral_assembled_NODE_12359_length_352_cov_8.301075_g11398_i0	352	No	NA	1	1	0	Low-quality	Genome-fragment	0.22	AAI-based (high-confidence)	0	1		SL506047_rnaviral_assembled	NC_012635.1	Enterobacteria phage RB51, complete genome	92.405	158	12	0	195	352	63323	63166	1.06e-57
SL506047_rnaviral_assembled_NODE_12359_length_352_cov_8.301075_g11398_i0	352	No	NA	1	1	0	Low-quality	Genome-fragment	0.22	AAI-based (high-confidence)	0	1		SL506047_rnaviral_assembled	NC_054906.1	Enterobacteria phage RB18, complete genome	92.405	158	12	0	195	352	60823	60666	1.06e-57
SL506047_rnaviral_assembled_NODE_12359_length_352_cov_8.301075_g11398_i0	352	No	NA	1	1	0	Low-quality	Genome-fragment	0.22	AAI-based (high-confidence)	0	1		SL506047_rnaviral_assembled	NC_018855.1	Enterobacteria phage HX01, complete genome	92.903	155	11	0	195	349	43719	43873	1.06e-57
SL506047_rnaviral_assembled_NODE_12359_length_352_cov_8.301075_g11398_i0	352	No	NA	1	1	0	Low-quality	Genome-fragment	0.22	AAI-based (high-confidence)	0	1		SL506047_rnaviral_assembled	NC_041920.1	Escherichia phage phiEC1, complete genome	91.772	158	13	0	195	352	72186	72029	4.94e-56
SL506047_rnaviral_assembled_NODE_12359_length_352_cov_8.301075_g11398_i0	352	No	NA	1	1	0	Low-quality	Genome-fragment	0.22	AAI-based (high-confidence)	0	1		SL506047_rnaviral_assembled	NC_054912.1	Escherichia phage vB_EcoM_F1, complete genome	91.772	158	13	0	195	352	63677	63520	4.94e-56
SL506047_rnaviral_assembled_NODE_12359_length_352_cov_8.301075_g11398_i0	352	No	NA	1	1	0	Low-quality	Genome-fragment	0.22	AAI-based (high-confidence)	0	1		SL506047_rnaviral_assembled	NC_055831.1	Phage NBEco003, complete genome	92.258	155	12	0	195	349	105824	105978	4.94e-56
SL506047_rnaviral_assembled_NODE_12359_length_352_cov_8.301075_g11398_i0	352	No	NA	1	1	0	Low-quality	Genome-fragment	0.22	AAI-based (high-confidence)	0	1		SL506047_rnaviral_assembled	NC_054937.1	Salmonella phage pSe_SNUABM_01, complete genome	91.772	158	13	0	195	352	63281	63124	4.94e-56
SL506047_rnaviral_assembled_NODE_12359_length_352_cov_8.301075_g11398_i0	352	No	NA	1	1	0	Low-quality	Genome-fragment	0.22	AAI-based (high-confidence)	0	1		SL506047_rnaviral_assembled	NC_054922.1	Escherichia phage vB_EcoM_KAW1E185, complete genome	91.772	158	13	0	195	352	61228	61071	4.94e-56
SL506047_rnaviral_assembled_NODE_12359_length_352_cov_8.301075_g11398_i0	352	No	NA	1	1	0	Low-quality	Genome-fragment	0.22	AAI-based (high-confidence)	0	1		SL506047_rnaviral_assembled	NC_054944.1	Yersinia phage PYPS2T, complete genome	91.772	158	13	0	195	352	137837	137680	4.94e-56
SL506047_rnaviral_assembled_NODE_12359_length_352_cov_8.301075_g11398_i0	352	No	NA	1	1	0	Low-quality	Genome-fragment	0.22	AAI-based (high-confidence)	0	1		SL506047_rnaviral_assembled	NC_054923.1	Escherichia phage KIT03 DNA, complete sequence	92.258	155	12	0	198	352	61286	61132	4.94e-56
SL506047_rnaviral_assembled_NODE_12359_length_352_cov_8.301075_g11398_i0	352	No	NA	1	1	0	Low-quality	Genome-fragment	0.22	AAI-based (high-confidence)	0	1		SL506047_rnaviral_assembled	NC_054904.1	Enterobacteria phage vB_EcoM_IME340, complete genome	91.772	158	13	0	195	352	107750	107907	4.94e-56
SL506047_rnaviral_assembled_NODE_12359_length_352_cov_8.301075_g11398_i0	352	No	NA	1	1	0	Low-quality	Genome-fragment	0.22	AAI-based (high-confidence)	0	1		SL506047_rnaviral_assembled	NC_054899.1	Citrobacter phage vB_CroM_CrRp10, complete genome	91.772	158	13	0	195	352	35885	35728	4.94e-56
SL506047_rnaviral_assembled_NODE_12359_length_352_cov_8.301075_g11398_i0	352	No	NA	1	1	0	Low-quality	Genome-fragment	0.22	AAI-based (high-confidence)	0	1		SL506047_rnaviral_assembled	NC_054930.1	Escherichia phage PP01 DNA, complete sequence	91.772	158	13	0	195	352	62564	62407	4.94e-56
SL506047_rnaviral_assembled_NODE_12359_length_352_cov_8.301075_g11398_i0	352	No	NA	1	1	0	Low-quality	Genome-fragment	0.22	AAI-based (high-confidence)	0	1		SL506047_rnaviral_assembled	NC_042078.1	Shigella phage Sf24, complete genome	91.772	158	13	0	195	352	156099	155942	4.94e-56
SL506047_rnaviral_assembled_NODE_12359_length_352_cov_8.301075_g11398_i0	352	No	NA	1	1	0	Low-quality	Genome-fragment	0.22	AAI-based (high-confidence)	0	1		SL506047_rnaviral_assembled	NC_055718.1	Escherichia phage phiC120, complete genome	91.772	158	13	0	195	352	151356	151199	4.94e-56
SL506047_rnaviral_assembled_NODE_12359_length_352_cov_8.301075_g11398_i0	352	No	NA	1	1	0	Low-quality	Genome-fragment	0.22	AAI-based (high-confidence)	0	1		SL506047_rnaviral_assembled	NC_031011.1	Shigella phage SHFML-26, complete genome	91.772	158	13	0	195	352	126960	126803	4.94e-56
SL506047_rnaviral_assembled_NODE_12359_length_352_cov_8.301075_g11398_i0	352	No	NA	1	1	0	Low-quality	Genome-fragment	0.22	AAI-based (high-confidence)	0	1		SL506047_rnaviral_assembled	NC_031085.1	Shigella phage SHBML-50-1, complete genome	91.772	158	13	0	195	352	62927	62770	4.94e-56
SL506047_rnaviral_assembled_NODE_12359_length_352_cov_8.301075_g11398_i0	352	No	NA	1	1	0	Low-quality	Genome-fragment	0.22	AAI-based (high-confidence)	0	1		SL506047_rnaviral_assembled	NC_031030.1	Escherichia phage UFV-AREG1, complete genome	91.772	158	13	0	195	352	60891	60734	4.94e-56
SL506047_rnaviral_assembled_NODE_12359_length_352_cov_8.301075_g11398_i0	352	No	NA	1	1	0	Low-quality	Genome-fragment	0.22	AAI-based (high-confidence)	0	1		SL506047_rnaviral_assembled	NC_031103.1	Escherichia phage vB_EcoM-UFV13, complete genome	91.772	158	13	0	195	352	60489	60332	4.94e-56
SL506047_rnaviral_assembled_NODE_12359_length_352_cov_8.301075_g11398_i0	352	No	NA	1	1	0	Low-quality	Genome-fragment	0.22	AAI-based (high-confidence)	0	1		SL506047_rnaviral_assembled	NC_028780.1	Escherichia phage slur07, complete genome	92.258	155	12	0	195	349	101919	102073	4.94e-56
SL506047_rnaviral_assembled_NODE_12359_length_352_cov_8.301075_g11398_i0	352	No	NA	1	1	0	Low-quality	Genome-fragment	0.22	AAI-based (high-confidence)	0	1		SL506047_rnaviral_assembled	NC_054903.1	Enterobacteria phage GiZh, complete genome	91.772	158	13	0	195	352	111952	111795	4.94e-56
SL506047_rnaviral_assembled_NODE_12359_length_352_cov_8.301075_g11398_i0	352	No	NA	1	1	0	Low-quality	Genome-fragment	0.22	AAI-based (high-confidence)	0	1		SL506047_rnaviral_assembled	NC_025830.1	Escherichia phage Av-05, complete genome	92.258	155	12	0	195	349	109103	109257	4.94e-56
SL506047_rnaviral_assembled_NODE_12359_length_352_cov_8.301075_g11398_i0	352	No	NA	1	1	0	Low-quality	Genome-fragment	0.22	AAI-based (high-confidence)	0	1		SL506047_rnaviral_assembled	NC_025448.1	Enterobacteria phage RB27, complete genome	91.772	158	13	0	195	352	60656	60499	4.94e-56
SL506047_rnaviral_assembled_NODE_12359_length_352_cov_8.301075_g11398_i0	352	No	NA	1	1	0	Low-quality	Genome-fragment	0.22	AAI-based (high-confidence)	0	1		SL506047_rnaviral_assembled	NC_000866.4	Enterobacteria phage T4, complete genome	91.772	158	13	0	195	352	63739	63582	4.94e-56
SL506047_rnaviral_assembled_NODE_12359_length_352_cov_8.301075_g11398_i0	352	No	NA	1	1	0	Low-quality	Genome-fragment	0.22	AAI-based (high-confidence)	0	1		SL506047_rnaviral_assembled	NC_055781.1	Escherichia phage p000v, complete genome	91.613	155	13	0	195	349	89254	89408	2.3e-54
SL506047_rnaviral_assembled_NODE_12359_length_352_cov_8.301075_g11398_i0	352	No	NA	1	1	0	Low-quality	Genome-fragment	0.22	AAI-based (high-confidence)	0	1		SL506047_rnaviral_assembled	NC_055749.1	Escherichia phage SF, complete genome	91.613	155	13	0	195	349	59619	59773	2.3e-54
SL506047_rnaviral_assembled_NODE_12359_length_352_cov_8.301075_g11398_i0	352	No	NA	1	1	0	Low-quality	Genome-fragment	0.22	AAI-based (high-confidence)	0	1		SL506047_rnaviral_assembled	NC_029091.1	Escherichia phage APCEc01, complete genome	91.613	155	13	0	195	349	123114	123268	2.3e-54
SL506047_rnaviral_assembled_NODE_12359_length_352_cov_8.301075_g11398_i0	352	No	NA	1	1	0	Low-quality	Genome-fragment	0.22	AAI-based (high-confidence)	0	1		SL506047_rnaviral_assembled	NC_027349.1	Escherichia phage HY01, complete genome	91.613	155	13	0	198	352	60877	60723	2.3e-54
SL506047_rnaviral_assembled_NODE_12359_length_352_cov_8.301075_g11398_i0	352	No	NA	1	1	0	Low-quality	Genome-fragment	0.22	AAI-based (high-confidence)	0	1		SL506047_rnaviral_assembled	NC_024794.1	Escherichia phage vB_EcoM_PhAPEC2, complete genome	91.139	158	14	0	195	352	61460	61303	2.3e-54
SL506047_rnaviral_assembled_NODE_12359_length_352_cov_8.301075_g11398_i0	352	No	NA	1	1	0	Low-quality	Genome-fragment	0.22	AAI-based (high-confidence)	0	1		SL506047_rnaviral_assembled	NC_054921.1	Escherichia phage vB_EcoM_IME537, complete genome	90.968	155	14	0	198	352	140433	140279	1.07e-52
SL506047_rnaviral_assembled_NODE_12359_length_352_cov_8.301075_g11398_i0	352	No	NA	1	1	0	Low-quality	Genome-fragment	0.22	AAI-based (high-confidence)	0	1		SL506047_rnaviral_assembled	NC_054940.1	Shigella phage JK45, complete genome	90.506	158	15	0	195	352	63729	63572	1.07e-52
SL506047_rnaviral_assembled_NODE_12359_length_352_cov_8.301075_g11398_i0	352	No	NA	1	1	0	Low-quality	Genome-fragment	0.22	AAI-based (high-confidence)	0	1		SL506047_rnaviral_assembled	NC_054910.1	Escherichia phage EcNP1, complete genome	90.968	155	14	0	198	352	39535	39381	1.07e-52
SL506047_rnaviral_assembled_NODE_12359_length_352_cov_8.301075_g11398_i0	352	No	NA	1	1	0	Low-quality	Genome-fragment	0.22	AAI-based (high-confidence)	0	1		SL506047_rnaviral_assembled	NC_054928.1	Escherichia phage vB_vPM_PD112, complete genome	90.968	155	14	0	198	352	134148	133994	1.07e-52
SL506052_rnaviral_assembled_NODE_8269_length_352_cov_35.749104_g7688_i0	352	No	NA	1	0	0	Low-quality	Genome-fragment	0.9	AAI-based (high-confidence)	0	1	no viral genes detected	SL506052_rnaviral_assembled	NC_049448.1	Klebsiella phage ST437-OXA245phi4.1, complete genome	97.443	352	8	1	1	352	638	988	5.44e-170
SL506052_rnaviral_assembled_NODE_8269_length_352_cov_35.749104_g7688_i0	352	No	NA	1	0	0	Low-quality	Genome-fragment	0.9	AAI-based (high-confidence)	0	1	no viral genes detected	SL506052_rnaviral_assembled	NC_049448.1	Klebsiella phage ST437-OXA245phi4.1, complete genome	100	43	0	0	310	352	37512	37554	8.76e-14
SL506052_rnaviral_assembled_NODE_8269_length_352_cov_35.749104_g7688_i0	352	No	NA	1	0	0	Low-quality	Genome-fragment	0.9	AAI-based (high-confidence)	0	1	no viral genes detected	SL506052_rnaviral_assembled	NC_049454.1	Klebsiella phage ST15-OXA48phi14.1, complete genome	97.443	352	8	1	1	352	33202	32852	5.44e-170
SL506052_rnaviral_assembled_NODE_8269_length_352_cov_35.749104_g7688_i0	352	No	NA	1	0	0	Low-quality	Genome-fragment	0.9	AAI-based (high-confidence)	0	1	no viral genes detected	SL506052_rnaviral_assembled	NC_049342.1	Escherichia phage 500465-1, complete genome	95.467	353	13	3	1	352	30414	30064	2.56e-158
SL506052_rnaviral_assembled_NODE_8269_length_352_cov_35.749104_g7688_i0	352	No	NA	1	0	0	Low-quality	Genome-fragment	0.9	AAI-based (high-confidence)	0	1	no viral genes detected	SL506052_rnaviral_assembled	NC_047753.1	Salmonella phage SEN8, complete genome	100	43	0	0	310	352	25913	25871	8.76e-14
SL506052_rnaviral_assembled_NODE_8269_length_352_cov_35.749104_g7688_i0	352	No	NA	1	0	0	Low-quality	Genome-fragment	0.9	AAI-based (high-confidence)	0	1	no viral genes detected	SL506052_rnaviral_assembled	NC_047854.1	Cronobacter phage ESSI-2, complete genome	97.826	46	1	0	307	352	27977	28022	8.76e-14
SL506052_rnaviral_assembled_NODE_8269_length_352_cov_35.749104_g7688_i0	352	No	NA	1	0	0	Low-quality	Genome-fragment	0.9	AAI-based (high-confidence)	0	1	no viral genes detected	SL506052_rnaviral_assembled	NC_019488.1	Salmonella phage RE-2010, complete genome	100	43	0	0	310	352	84	42	8.76e-14
SL506052_rnaviral_assembled_NODE_8269_length_352_cov_35.749104_g7688_i0	352	No	NA	1	0	0	Low-quality	Genome-fragment	0.9	AAI-based (high-confidence)	0	1	no viral genes detected	SL506052_rnaviral_assembled	NC_019488.1	Salmonella phage RE-2010, complete genome	100	43	0	0	310	352	34117	34075	8.76e-14
SL506053_rnaviral_assembled_NODE_5196_length_352_cov_13.358423_g4948_i0	352	No	NA	1	0	0	Low-quality	Genome-fragment	0.9	AAI-based (high-confidence)	0	1	no viral genes detected	SL506053_rnaviral_assembled	NC_049448.1	Klebsiella phage ST437-OXA245phi4.1, complete genome	97.727	352	7	1	1	352	638	988	1.17e-171
SL506053_rnaviral_assembled_NODE_5196_length_352_cov_13.358423_g4948_i0	352	No	NA	1	0	0	Low-quality	Genome-fragment	0.9	AAI-based (high-confidence)	0	1	no viral genes detected	SL506053_rnaviral_assembled	NC_049448.1	Klebsiella phage ST437-OXA245phi4.1, complete genome	100	43	0	0	310	352	37512	37554	8.76e-14
SL506053_rnaviral_assembled_NODE_5196_length_352_cov_13.358423_g4948_i0	352	No	NA	1	0	0	Low-quality	Genome-fragment	0.9	AAI-based (high-confidence)	0	1	no viral genes detected	SL506053_rnaviral_assembled	NC_049454.1	Klebsiella phage ST15-OXA48phi14.1, complete genome	97.727	352	7	1	1	352	33202	32852	1.17e-171
SL506053_rnaviral_assembled_NODE_5196_length_352_cov_13.358423_g4948_i0	352	No	NA	1	0	0	Low-quality	Genome-fragment	0.9	AAI-based (high-confidence)	0	1	no viral genes detected	SL506053_rnaviral_assembled	NC_049342.1	Escherichia phage 500465-1, complete genome	95.467	353	13	3	1	352	30414	30064	2.56e-158
SL506053_rnaviral_assembled_NODE_5196_length_352_cov_13.358423_g4948_i0	352	No	NA	1	0	0	Low-quality	Genome-fragment	0.9	AAI-based (high-confidence)	0	1	no viral genes detected	SL506053_rnaviral_assembled	NC_047753.1	Salmonella phage SEN8, complete genome	100	43	0	0	310	352	25913	25871	8.76e-14
SL506053_rnaviral_assembled_NODE_5196_length_352_cov_13.358423_g4948_i0	352	No	NA	1	0	0	Low-quality	Genome-fragment	0.9	AAI-based (high-confidence)	0	1	no viral genes detected	SL506053_rnaviral_assembled	NC_047854.1	Cronobacter phage ESSI-2, complete genome	97.826	46	1	0	307	352	27977	28022	8.76e-14
SL506053_rnaviral_assembled_NODE_5196_length_352_cov_13.358423_g4948_i0	352	No	NA	1	0	0	Low-quality	Genome-fragment	0.9	AAI-based (high-confidence)	0	1	no viral genes detected	SL506053_rnaviral_assembled	NC_019488.1	Salmonella phage RE-2010, complete genome	100	43	0	0	310	352	84	42	8.76e-14
SL506053_rnaviral_assembled_NODE_5196_length_352_cov_13.358423_g4948_i0	352	No	NA	1	0	0	Low-quality	Genome-fragment	0.9	AAI-based (high-confidence)	0	1	no viral genes detected	SL506053_rnaviral_assembled	NC_019488.1	Salmonella phage RE-2010, complete genome	100	43	0	0	310	352	34117	34075	8.76e-14
SL506061_rnaviral_assembled_NODE_6276_length_352_cov_15.670251_g5876_i0	352	No	NA	1	0	0	Low-quality	Genome-fragment	0.9	AAI-based (high-confidence)	0	1	no viral genes detected	SL506061_rnaviral_assembled	NC_049448.1	Klebsiella phage ST437-OXA245phi4.1, complete genome	96.875	352	10	1	1	352	638	988	1.18e-166
SL506061_rnaviral_assembled_NODE_6276_length_352_cov_15.670251_g5876_i0	352	No	NA	1	0	0	Low-quality	Genome-fragment	0.9	AAI-based (high-confidence)	0	1	no viral genes detected	SL506061_rnaviral_assembled	NC_049448.1	Klebsiella phage ST437-OXA245phi4.1, complete genome	100	43	0	0	310	352	37512	37554	8.76e-14
SL506061_rnaviral_assembled_NODE_6276_length_352_cov_15.670251_g5876_i0	352	No	NA	1	0	0	Low-quality	Genome-fragment	0.9	AAI-based (high-confidence)	0	1	no viral genes detected	SL506061_rnaviral_assembled	NC_049454.1	Klebsiella phage ST15-OXA48phi14.1, complete genome	96.875	352	10	1	1	352	33202	32852	1.18e-166
SL506061_rnaviral_assembled_NODE_6276_length_352_cov_15.670251_g5876_i0	352	No	NA	1	0	0	Low-quality	Genome-fragment	0.9	AAI-based (high-confidence)	0	1	no viral genes detected	SL506061_rnaviral_assembled	NC_049342.1	Escherichia phage 500465-1, complete genome	96.034	353	11	3	1	352	30414	30064	1.18e-161
SL506061_rnaviral_assembled_NODE_6276_length_352_cov_15.670251_g5876_i0	352	No	NA	1	0	0	Low-quality	Genome-fragment	0.9	AAI-based (high-confidence)	0	1	no viral genes detected	SL506061_rnaviral_assembled	NC_047753.1	Salmonella phage SEN8, complete genome	100	43	0	0	310	352	25913	25871	8.76e-14
SL506061_rnaviral_assembled_NODE_6276_length_352_cov_15.670251_g5876_i0	352	No	NA	1	0	0	Low-quality	Genome-fragment	0.9	AAI-based (high-confidence)	0	1	no viral genes detected	SL506061_rnaviral_assembled	NC_047854.1	Cronobacter phage ESSI-2, complete genome	97.826	46	1	0	307	352	27977	28022	8.76e-14
SL506061_rnaviral_assembled_NODE_6276_length_352_cov_15.670251_g5876_i0	352	No	NA	1	0	0	Low-quality	Genome-fragment	0.9	AAI-based (high-confidence)	0	1	no viral genes detected	SL506061_rnaviral_assembled	NC_019488.1	Salmonella phage RE-2010, complete genome	100	43	0	0	310	352	84	42	8.76e-14
SL506061_rnaviral_assembled_NODE_6276_length_352_cov_15.670251_g5876_i0	352	No	NA	1	0	0	Low-quality	Genome-fragment	0.9	AAI-based (high-confidence)	0	1	no viral genes detected	SL506061_rnaviral_assembled	NC_019488.1	Salmonella phage RE-2010, complete genome	100	43	0	0	310	352	34117	34075	8.76e-14
SL506062_rnaviral_assembled_NODE_11457_length_352_cov_3.000000_g10645_i0	352	No	NA	2	0	0	Low-quality	Genome-fragment	0.75	AAI-based (high-confidence)	0	1	no viral genes detected	SL506062_rnaviral_assembled	NC_028657.1	Pseudomonas phage YMC11/02/R656, complete genome	90.278	144	14	0	207	350	7279	7422	1.39e-46
SL506062_rnaviral_assembled_NODE_11457_length_352_cov_3.000000_g10645_i0	352	No	NA	2	0	0	Low-quality	Genome-fragment	0.75	AAI-based (high-confidence)	0	1	no viral genes detected	SL506062_rnaviral_assembled	NC_023575.1	Pseudomonas phage vB_PaeP_Tr60_Ab31	90.21	143	14	0	210	352	30384	30242	5.01e-46
SL506062_rnaviral_assembled_NODE_11457_length_352_cov_3.000000_g10645_i0	352	No	NA	2	0	0	Low-quality	Genome-fragment	0.75	AAI-based (high-confidence)	0	1	no viral genes detected	SL506062_rnaviral_assembled	NC_042342.1	Pseudomonas virus H66, complete genome	91.803	61	5	0	292	352	12145	12085	1.88e-15
SL506072_rnaviral_assembled_NODE_16682_length_352_cov_5.182796_g15132_i0	352	No	NA	1	1	0	Low-quality	Genome-fragment	3.05	HMM-based (lower-bound)	0	1		SL506072_rnaviral_assembled	NC_002692.1	Tomato mosaic virus, complete genome	99.432	352	2	0	1	352	5107	5458	0
SL506163_rnaviral_assembled_NODE_14077_length_352_cov_23.982079_g12329_i0	352	No	NA	1	0	0	Low-quality	Genome-fragment	0.9	AAI-based (high-confidence)	0	1	no viral genes detected	SL506163_rnaviral_assembled	NC_049448.1	Klebsiella phage ST437-OXA245phi4.1, complete genome	97.727	352	7	1	1	352	630	980	1.17e-171
SL506163_rnaviral_assembled_NODE_14077_length_352_cov_23.982079_g12329_i0	352	No	NA	1	0	0	Low-quality	Genome-fragment	0.9	AAI-based (high-confidence)	0	1	no viral genes detected	SL506163_rnaviral_assembled	NC_049448.1	Klebsiella phage ST437-OXA245phi4.1, complete genome	100	35	0	0	318	352	37512	37546	2.45e-09
SL506163_rnaviral_assembled_NODE_14077_length_352_cov_23.982079_g12329_i0	352	No	NA	1	0	0	Low-quality	Genome-fragment	0.9	AAI-based (high-confidence)	0	1	no viral genes detected	SL506163_rnaviral_assembled	NC_049454.1	Klebsiella phage ST15-OXA48phi14.1, complete genome	97.727	352	7	1	1	352	33210	32860	1.17e-171
SL506163_rnaviral_assembled_NODE_14077_length_352_cov_23.982079_g12329_i0	352	No	NA	1	0	0	Low-quality	Genome-fragment	0.9	AAI-based (high-confidence)	0	1	no viral genes detected	SL506163_rnaviral_assembled	NC_049342.1	Escherichia phage 500465-1, complete genome	95.751	353	12	3	1	352	30422	30072	5.51e-160
SL506163_rnaviral_assembled_NODE_14077_length_352_cov_23.982079_g12329_i0	352	No	NA	1	0	0	Low-quality	Genome-fragment	0.9	AAI-based (high-confidence)	0	1	no viral genes detected	SL506163_rnaviral_assembled	NC_047753.1	Salmonella phage SEN8, complete genome	100	35	0	0	318	352	25913	25879	2.45e-09
SL506163_rnaviral_assembled_NODE_14077_length_352_cov_23.982079_g12329_i0	352	No	NA	1	0	0	Low-quality	Genome-fragment	0.9	AAI-based (high-confidence)	0	1	no viral genes detected	SL506163_rnaviral_assembled	NC_047854.1	Cronobacter phage ESSI-2, complete genome	97.368	38	1	0	315	352	27977	28014	2.45e-09
SL506163_rnaviral_assembled_NODE_14077_length_352_cov_23.982079_g12329_i0	352	No	NA	1	0	0	Low-quality	Genome-fragment	0.9	AAI-based (high-confidence)	0	1	no viral genes detected	SL506163_rnaviral_assembled	NC_019488.1	Salmonella phage RE-2010, complete genome	100	35	0	0	318	352	84	50	2.45e-09
SL506163_rnaviral_assembled_NODE_14077_length_352_cov_23.982079_g12329_i0	352	No	NA	1	0	0	Low-quality	Genome-fragment	0.9	AAI-based (high-confidence)	0	1	no viral genes detected	SL506163_rnaviral_assembled	NC_019488.1	Salmonella phage RE-2010, complete genome	100	35	0	0	318	352	34117	34083	2.45e-09
SL506164_rnaviral_assembled_NODE_15451_length_352_cov_3.265233_g14206_i0	352	No	NA	1	0	0	Low-quality	Genome-fragment	0.52	AAI-based (high-confidence)	0	1	no viral genes detected	SL506164_rnaviral_assembled	NC_049941.1	Stx2-converting phage Stx2a_WGPS2 proviral DNA, complete genome	94.602	352	15	1	1	352	52160	51813	9.29e-153
SL506184_rnaviral_assembled_NODE_7575_length_352_cov_1.634409_g6558_i0	352	No	NA	1	1	0	Low-quality	Genome-fragment	0.27	HMM-based (lower-bound)	0	1		SL506184_rnaviral_assembled	NC_002692.1	Tomato mosaic virus, complete genome	99.432	352	2	0	1	352	2368	2719	0
SL506187_rnaviral_assembled_NODE_17067_length_352_cov_19.573477_g15035_i0	352	No	NA	1	0	0	Low-quality	Genome-fragment	0.9	AAI-based (high-confidence)	0	1	no viral genes detected	SL506187_rnaviral_assembled	NC_049448.1	Klebsiella phage ST437-OXA245phi4.1, complete genome	97.443	352	8	1	1	352	638	988	5.44e-170
SL506187_rnaviral_assembled_NODE_17067_length_352_cov_19.573477_g15035_i0	352	No	NA	1	0	0	Low-quality	Genome-fragment	0.9	AAI-based (high-confidence)	0	1	no viral genes detected	SL506187_rnaviral_assembled	NC_049448.1	Klebsiella phage ST437-OXA245phi4.1, complete genome	100	43	0	0	310	352	37512	37554	8.76e-14
SL506187_rnaviral_assembled_NODE_17067_length_352_cov_19.573477_g15035_i0	352	No	NA	1	0	0	Low-quality	Genome-fragment	0.9	AAI-based (high-confidence)	0	1	no viral genes detected	SL506187_rnaviral_assembled	NC_049454.1	Klebsiella phage ST15-OXA48phi14.1, complete genome	97.443	352	8	1	1	352	33202	32852	5.44e-170
SL506187_rnaviral_assembled_NODE_17067_length_352_cov_19.573477_g15035_i0	352	No	NA	1	0	0	Low-quality	Genome-fragment	0.9	AAI-based (high-confidence)	0	1	no viral genes detected	SL506187_rnaviral_assembled	NC_049342.1	Escherichia phage 500465-1, complete genome	95.467	353	13	3	1	352	30414	30064	2.56e-158
SL506187_rnaviral_assembled_NODE_17067_length_352_cov_19.573477_g15035_i0	352	No	NA	1	0	0	Low-quality	Genome-fragment	0.9	AAI-based (high-confidence)	0	1	no viral genes detected	SL506187_rnaviral_assembled	NC_047753.1	Salmonella phage SEN8, complete genome	100	43	0	0	310	352	25913	25871	8.76e-14
SL506187_rnaviral_assembled_NODE_17067_length_352_cov_19.573477_g15035_i0	352	No	NA	1	0	0	Low-quality	Genome-fragment	0.9	AAI-based (high-confidence)	0	1	no viral genes detected	SL506187_rnaviral_assembled	NC_047854.1	Cronobacter phage ESSI-2, complete genome	97.826	46	1	0	307	352	27977	28022	8.76e-14
SL506187_rnaviral_assembled_NODE_17067_length_352_cov_19.573477_g15035_i0	352	No	NA	1	0	0	Low-quality	Genome-fragment	0.9	AAI-based (high-confidence)	0	1	no viral genes detected	SL506187_rnaviral_assembled	NC_019488.1	Salmonella phage RE-2010, complete genome	100	43	0	0	310	352	84	42	8.76e-14
SL506187_rnaviral_assembled_NODE_17067_length_352_cov_19.573477_g15035_i0	352	No	NA	1	0	0	Low-quality	Genome-fragment	0.9	AAI-based (high-confidence)	0	1	no viral genes detected	SL506187_rnaviral_assembled	NC_019488.1	Salmonella phage RE-2010, complete genome	100	43	0	0	310	352	34117	34075	8.76e-14
SL506199_rnaviral_assembled_NODE_18940_length_352_cov_4.946237_g16773_i0	352	No	NA	2	1	0	Low-quality	Genome-fragment	3.05	HMM-based (lower-bound)	0	1		SL506199_rnaviral_assembled	NC_040685.2	Opuntia virus 2 isolate Nopal_hec Mex, complete genome	100	29	0	0	44	72	4803	4831	5.31e-06
SL506214_rnaviral_assembled_NODE_9326_length_352_cov_13.010753_g8340_i0	352	No	NA	1	1	0	Low-quality	Genome-fragment	5.5	AAI-based (high-confidence)	0	1		SL506214_rnaviral_assembled	NC_028478.1	Tomato brown rugose fruit virus isolate Tom1-Jo, complete genome	100	352	0	0	1	352	6140	5789	0
SL506221_rnaviral_assembled_NODE_9476_length_352_cov_1.770609_g8331_i0	352	No	NA	1	0	0	Low-quality	Genome-fragment	4.1	AAI-based (medium-confidence)	0	1	no viral genes detected	SL506221_rnaviral_assembled	NC_005856.1	Enterobacteria phage P1, complete genome	99.716	352	1	0	1	352	8274	8625	0
SL506221_rnaviral_assembled_NODE_9476_length_352_cov_1.770609_g8331_i0	352	No	NA	1	0	0	Low-quality	Genome-fragment	4.1	AAI-based (medium-confidence)	0	1	no viral genes detected	SL506221_rnaviral_assembled	NC_042128.1	Escherichia phage RCS47, complete genome	93.182	352	24	0	1	352	106900	106549	1.57e-145
SL506221_rnaviral_assembled_NODE_9476_length_352_cov_1.770609_g8331_i0	352	No	NA	1	0	0	Low-quality	Genome-fragment	4.1	AAI-based (medium-confidence)	0	1	no viral genes detected	SL506221_rnaviral_assembled	NC_042128.1	Escherichia phage RCS47, complete genome	93.182	352	24	0	1	352	114248	113897	1.57e-145
SL506227_rnaviral_assembled_NODE_21014_length_352_cov_1.548387_g18662_i0	352	No	NA	1	1	0	Low-quality	Genome-fragment	0.27	HMM-based (lower-bound)	0	1		SL506227_rnaviral_assembled	NC_004422.1	Youcai mosaic virus, complete genome	93.182	352	24	0	1	352	2290	2641	1.57e-145
SL506239_rnaviral_assembled_NODE_19577_length_352_cov_5.781362_g17645_i0	352	No	NA	1	0	0	Low-quality	Genome-fragment	0.9	AAI-based (high-confidence)	0	1	no viral genes detected	SL506239_rnaviral_assembled	NC_049448.1	Klebsiella phage ST437-OXA245phi4.1, complete genome	96.591	352	11	1	1	352	988	638	5.47e-165
SL506239_rnaviral_assembled_NODE_19577_length_352_cov_5.781362_g17645_i0	352	No	NA	1	0	0	Low-quality	Genome-fragment	0.9	AAI-based (high-confidence)	0	1	no viral genes detected	SL506239_rnaviral_assembled	NC_049448.1	Klebsiella phage ST437-OXA245phi4.1, complete genome	100	43	0	0	1	43	37554	37512	8.76e-14
SL506239_rnaviral_assembled_NODE_19577_length_352_cov_5.781362_g17645_i0	352	No	NA	1	0	0	Low-quality	Genome-fragment	0.9	AAI-based (high-confidence)	0	1	no viral genes detected	SL506239_rnaviral_assembled	NC_049454.1	Klebsiella phage ST15-OXA48phi14.1, complete genome	96.591	352	11	1	1	352	32852	33202	5.47e-165
SL506239_rnaviral_assembled_NODE_19577_length_352_cov_5.781362_g17645_i0	352	No	NA	1	0	0	Low-quality	Genome-fragment	0.9	AAI-based (high-confidence)	0	1	no viral genes detected	SL506239_rnaviral_assembled	NC_049342.1	Escherichia phage 500465-1, complete genome	94.618	353	16	3	1	352	30064	30414	2.58e-153
SL506239_rnaviral_assembled_NODE_19577_length_352_cov_5.781362_g17645_i0	352	No	NA	1	0	0	Low-quality	Genome-fragment	0.9	AAI-based (high-confidence)	0	1	no viral genes detected	SL506239_rnaviral_assembled	NC_047753.1	Salmonella phage SEN8, complete genome	100	43	0	0	1	43	25871	25913	8.76e-14
SL506239_rnaviral_assembled_NODE_19577_length_352_cov_5.781362_g17645_i0	352	No	NA	1	0	0	Low-quality	Genome-fragment	0.9	AAI-based (high-confidence)	0	1	no viral genes detected	SL506239_rnaviral_assembled	NC_047854.1	Cronobacter phage ESSI-2, complete genome	97.826	46	1	0	1	46	28022	27977	8.76e-14
SL506239_rnaviral_assembled_NODE_19577_length_352_cov_5.781362_g17645_i0	352	No	NA	1	0	0	Low-quality	Genome-fragment	0.9	AAI-based (high-confidence)	0	1	no viral genes detected	SL506239_rnaviral_assembled	NC_019488.1	Salmonella phage RE-2010, complete genome	100	43	0	0	1	43	42	84	8.76e-14
SL506239_rnaviral_assembled_NODE_19577_length_352_cov_5.781362_g17645_i0	352	No	NA	1	0	0	Low-quality	Genome-fragment	0.9	AAI-based (high-confidence)	0	1	no viral genes detected	SL506239_rnaviral_assembled	NC_019488.1	Salmonella phage RE-2010, complete genome	100	43	0	0	1	43	34075	34117	8.76e-14
SL506274_rnaviral_assembled_NODE_16615_length_352_cov_2.487455_g14529_i0	352	No	NA	1	1	0	Low-quality	Genome-fragment	5.96	HMM-based (lower-bound)	0	1		SL506274_rnaviral_assembled	NC_001504.1	Melon necrotic spot virus, genome	95.415	349	16	0	1	349	1613	1961	3.32e-157
SL506315_rnaviral_assembled_NODE_15963_length_352_cov_0.989247_g13743_i0	352	No	NA	1	1	0	Low-quality	Genome-fragment	5.96	HMM-based (lower-bound)	0	1		SL506315_rnaviral_assembled	NC_001504.1	Melon necrotic spot virus, genome	95.739	352	15	0	1	352	2389	2038	1.53e-160
SL506321_rnaviral_assembled_NODE_6703_length_352_cov_7.075269_g6008_i0	352	No	NA	1	0	0	Low-quality	Genome-fragment	0.9	AAI-based (high-confidence)	0	1	no viral genes detected	SL506321_rnaviral_assembled	NC_049342.1	Escherichia phage 500465-1, complete genome	96.884	353	9	2	1	352	30064	30415	3.27e-167
SL506321_rnaviral_assembled_NODE_6703_length_352_cov_7.075269_g6008_i0	352	No	NA	1	0	0	Low-quality	Genome-fragment	0.9	AAI-based (high-confidence)	0	1	no viral genes detected	SL506321_rnaviral_assembled	NC_049448.1	Klebsiella phage ST437-OXA245phi4.1, complete genome	96.601	353	10	2	1	352	988	637	1.52e-165
SL506321_rnaviral_assembled_NODE_6703_length_352_cov_7.075269_g6008_i0	352	No	NA	1	0	0	Low-quality	Genome-fragment	0.9	AAI-based (high-confidence)	0	1	no viral genes detected	SL506321_rnaviral_assembled	NC_049448.1	Klebsiella phage ST437-OXA245phi4.1, complete genome	100	43	0	0	1	43	37554	37512	8.76e-14
SL506321_rnaviral_assembled_NODE_6703_length_352_cov_7.075269_g6008_i0	352	No	NA	1	0	0	Low-quality	Genome-fragment	0.9	AAI-based (high-confidence)	0	1	no viral genes detected	SL506321_rnaviral_assembled	NC_049454.1	Klebsiella phage ST15-OXA48phi14.1, complete genome	96.601	353	10	2	1	352	32852	33203	1.52e-165
SL506321_rnaviral_assembled_NODE_6703_length_352_cov_7.075269_g6008_i0	352	No	NA	1	0	0	Low-quality	Genome-fragment	0.9	AAI-based (high-confidence)	0	1	no viral genes detected	SL506321_rnaviral_assembled	NC_047753.1	Salmonella phage SEN8, complete genome	100	43	0	0	1	43	25871	25913	8.76e-14
SL506321_rnaviral_assembled_NODE_6703_length_352_cov_7.075269_g6008_i0	352	No	NA	1	0	0	Low-quality	Genome-fragment	0.9	AAI-based (high-confidence)	0	1	no viral genes detected	SL506321_rnaviral_assembled	NC_047854.1	Cronobacter phage ESSI-2, complete genome	97.826	46	1	0	1	46	28022	27977	8.76e-14
SL506321_rnaviral_assembled_NODE_6703_length_352_cov_7.075269_g6008_i0	352	No	NA	1	0	0	Low-quality	Genome-fragment	0.9	AAI-based (high-confidence)	0	1	no viral genes detected	SL506321_rnaviral_assembled	NC_019488.1	Salmonella phage RE-2010, complete genome	100	43	0	0	1	43	42	84	8.76e-14
SL506321_rnaviral_assembled_NODE_6703_length_352_cov_7.075269_g6008_i0	352	No	NA	1	0	0	Low-quality	Genome-fragment	0.9	AAI-based (high-confidence)	0	1	no viral genes detected	SL506321_rnaviral_assembled	NC_019488.1	Salmonella phage RE-2010, complete genome	100	43	0	0	1	43	34075	34117	8.76e-14
SL506371_rnaviral_assembled_NODE_17438_length_352_cov_1.168459_g15819_i0	352	No	NA	1	0	0	Low-quality	Genome-fragment	1.01	AAI-based (medium-confidence)	0	1	no viral genes detected	SL506371_rnaviral_assembled	NC_031129.1	Salmonella phage SJ46, complete genome	98.575	351	5	0	2	352	61786	62136	1.16e-176
SL506395_rnaviral_assembled_NODE_18474_length_352_cov_3.587814_g16731_i0	352	No	NA	1	0	0	Low-quality	Genome-fragment	0.3	AAI-based (high-confidence)	0	1	no viral genes detected	SL506395_rnaviral_assembled	NC_047950.1	Aeromonas phage AhSzw-1, complete genome	93.466	352	23	0	1	352	31233	30882	3.37e-147
SL506395_rnaviral_assembled_NODE_18474_length_352_cov_3.587814_g16731_i0	352	No	NA	1	0	0	Low-quality	Genome-fragment	0.3	AAI-based (high-confidence)	0	1	no viral genes detected	SL506395_rnaviral_assembled	NC_047949.1	Aeromonas phage AhSzq-1, partial genome	93.182	352	24	0	1	352	33260	32909	1.57e-145
SL506397_rnaviral_assembled_NODE_25180_length_352_cov_3.164875_g22513_i0	352	No	NA	1	1	0	Low-quality	Genome-fragment	0.27	HMM-based (lower-bound)	0	1		SL506397_rnaviral_assembled	NC_002692.1	Tomato mosaic virus, complete genome	99.432	352	2	0	1	352	3850	4201	0
SL506397_rnaviral_assembled_NODE_25190_length_352_cov_2.369176_g22523_i0	352	No	NA	2	0	0	Low-quality	Genome-fragment	0.71	AAI-based (high-confidence)	0	1	no viral genes detected	SL506397_rnaviral_assembled	NC_028657.1	Pseudomonas phage YMC11/02/R656, complete genome	90.714	140	13	0	12	151	7418	7279	5.01e-46
SL506397_rnaviral_assembled_NODE_25190_length_352_cov_2.369176_g22523_i0	352	No	NA	2	0	0	Low-quality	Genome-fragment	0.71	AAI-based (high-confidence)	0	1	no viral genes detected	SL506397_rnaviral_assembled	NC_042342.1	Pseudomonas virus H66, complete genome	90.625	64	6	0	3	66	12082	12145	1.88e-15
SL506403_rnaviral_assembled_NODE_27178_length_352_cov_4.304659_g24551_i0	352	No	NA	1	1	0	Low-quality	Genome-fragment	0.27	HMM-based (lower-bound)	0	1		SL506403_rnaviral_assembled	NC_028478.1	Tomato brown rugose fruit virus isolate Tom1-Jo, complete genome	100	352	0	0	1	352	717	366	0
SL506441_rnaviral_assembled_NODE_18088_length_352_cov_1.953405_g16116_i0	352	No	NA	1	1	0	Low-quality	Genome-fragment	0.27	HMM-based (lower-bound)	0	1		SL506441_rnaviral_assembled	NC_001801.1	Cucumber green mottle mosaic virus, complete genome	95.17	352	17	0	1	352	2522	2873	3.32e-157
WG02c-210615-14_B06_rnaviral_assembled_NODE_20819_length_352_cov_3.659498_g18758_i0	352	No	NA	1	1	0	Low-quality	Genome-fragment	5.45	AAI-based (high-confidence)	0	1		WG02c-210615-14_B06_rnaviral_assembled	NC_001801.1	Cucumber green mottle mosaic virus, complete genome	98.295	352	6	0	1	352	5832	6183	1.5e-175
WG0A-210518-14_B06_rnaviral_assembled_NODE_12106_length_352_cov_1.114695_g10577_i0	352	No	NA	1	1	0	Low-quality	Genome-fragment	0.27	HMM-based (lower-bound)	0	1		WG0A-210518-14_B06_rnaviral_assembled	NC_028478.1	Tomato brown rugose fruit virus isolate Tom1-Jo, complete genome	100	352	0	0	1	352	4076	3725	0
WG0Kg-210608-14_B06_rnaviral_assembled_NODE_13111_length_352_cov_4.125448_g11681_i0	352	No	NA	1	1	0	Low-quality	Genome-fragment	0.27	HMM-based (lower-bound)	0	1		WG0Kg-210608-14_B06_rnaviral_assembled	NC_028478.1	Tomato brown rugose fruit virus isolate Tom1-Jo, complete genome	99.43	351	2	0	2	352	4205	3855	0
WGOK-210403C_B06_rnaviral_assembled_NODE_14300_length_352_cov_2.150538_g13226_i0	352	No	NA	1	1	0	Low-quality	Genome-fragment	0.6	AAI-based (high-confidence)	0	1		WGOK-210403C_B06_rnaviral_assembled	NC_049922.1	Stx converting phage vB_EcoS_ST2-8624, complete genome	92.113	355	23	5	1	352	60206	59854	7.34e-139
WGOK-210403C_B06_rnaviral_assembled_NODE_14300_length_352_cov_2.150538_g13226_i0	352	No	NA	1	1	0	Low-quality	Genome-fragment	0.6	AAI-based (high-confidence)	0	1		WGOK-210403C_B06_rnaviral_assembled	NC_049923.1	Stx2-converting phage Stx2a_WGPS9 proviral DNA, complete genome	92.113	355	23	5	1	352	53313	52961	7.34e-139
WGOK-210403C_B06_rnaviral_assembled_NODE_14300_length_352_cov_2.150538_g13226_i0	352	No	NA	1	1	0	Low-quality	Genome-fragment	0.6	AAI-based (high-confidence)	0	1		WGOK-210403C_B06_rnaviral_assembled	NC_010237.1	Enterobacteria phage Min27, complete genome	92.113	355	23	5	1	352	60450	60098	7.34e-139
WGOK-210403C_B06_rnaviral_assembled_NODE_14300_length_352_cov_2.150538_g13226_i0	352	No	NA	1	1	0	Low-quality	Genome-fragment	0.6	AAI-based (high-confidence)	0	1		WGOK-210403C_B06_rnaviral_assembled	NC_004914.3	Stx2 converting phage II DNA, complete genome	92.113	355	23	5	1	352	28738	28386	7.34e-139
WGOK-210403C_B06_rnaviral_assembled_NODE_14300_length_352_cov_2.150538_g13226_i0	352	No	NA	1	1	0	Low-quality	Genome-fragment	0.6	AAI-based (high-confidence)	0	1		WGOK-210403C_B06_rnaviral_assembled	NC_004913.3	Stx1 converting phage DNA, complete genome	92.113	355	23	5	1	352	28738	28386	7.34e-139
WGOK-210403C_B06_rnaviral_assembled_NODE_14300_length_352_cov_2.150538_g13226_i0	352	No	NA	1	1	0	Low-quality	Genome-fragment	0.6	AAI-based (high-confidence)	0	1		WGOK-210403C_B06_rnaviral_assembled	NC_000902.1	Enterobacteria phage VT2-Sakai, complete genome	92.113	355	23	5	1	352	57793	57441	7.34e-139
WGOK-210403C_B06_rnaviral_assembled_NODE_14300_length_352_cov_2.150538_g13226_i0	352	No	NA	1	1	0	Low-quality	Genome-fragment	0.6	AAI-based (high-confidence)	0	1		WGOK-210403C_B06_rnaviral_assembled	NC_000924.1	Enterobacteria phage 933W, complete genome	92.113	355	23	5	1	352	58752	58400	7.34e-139
WGOK-210403C_B06_rnaviral_assembled_NODE_14300_length_352_cov_2.150538_g13226_i0	352	No	NA	1	1	0	Low-quality	Genome-fragment	0.6	AAI-based (high-confidence)	0	1		WGOK-210403C_B06_rnaviral_assembled	NC_050153.1	Escherichia phage vB_EcoM-Ro157c2YLVW, complete genome	90.883	351	26	6	5	352	43083	43430	5.75e-130
WM08-210601-14_B06_rnaviral_assembled_NODE_19292_length_352_cov_6.594982_g17338_i0	352	No	NA	1	0	0	Low-quality	Genome-fragment	0.96	AAI-based (high-confidence)	0	1	no viral genes detected	WM08-210601-14_B06_rnaviral_assembled	NC_049451.1	Klebsiella phage ST147-VIM1phi7.1, complete genome	94.012	334	20	0	8	341	32996	32663	3.39e-142
WM08-210601-14_B06_rnaviral_assembled_NODE_19292_length_352_cov_6.594982_g17338_i0	352	No	NA	1	0	0	Low-quality	Genome-fragment	0.96	AAI-based (high-confidence)	0	1	no viral genes detected	WM08-210601-14_B06_rnaviral_assembled	NC_049453.1	Klebsiella phage ST13-OXA48phi12.1, complete genome	93.656	331	21	0	8	338	1146	1476	7.34e-139
WR03-210518-14_B06_rnaviral_assembled_NODE_25418_length_352_cov_1.806452_g22465_i0	352	No	NA	1	1	0	Low-quality	Genome-fragment	0.27	HMM-based (lower-bound)	0	1		WR03-210518-14_B06_rnaviral_assembled	NC_001801.1	Cucumber green mottle mosaic virus, complete genome	97.159	352	10	0	1	352	1500	1149	7.03e-169
WR03-210525-14_B06_rnaviral_assembled_NODE_15864_length_352_cov_16.960573_g13930_i0	352	No	NA	1	0	0	Low-quality	Genome-fragment	0.9	AAI-based (high-confidence)	0	1	no viral genes detected	WR03-210525-14_B06_rnaviral_assembled	NC_049342.1	Escherichia phage 500465-1, complete genome	96.875	352	8	3	2	352	30073	30422	4.23e-166
WR03-210525-14_B06_rnaviral_assembled_NODE_15864_length_352_cov_16.960573_g13930_i0	352	No	NA	1	0	0	Low-quality	Genome-fragment	0.9	AAI-based (high-confidence)	0	1	no viral genes detected	WR03-210525-14_B06_rnaviral_assembled	NC_049448.1	Klebsiella phage ST437-OXA245phi4.1, complete genome	95.739	352	12	3	2	352	979	630	1.98e-159
WR03-210525-14_B06_rnaviral_assembled_NODE_15864_length_352_cov_16.960573_g13930_i0	352	No	NA	1	0	0	Low-quality	Genome-fragment	0.9	AAI-based (high-confidence)	0	1	no viral genes detected	WR03-210525-14_B06_rnaviral_assembled	NC_049448.1	Klebsiella phage ST437-OXA245phi4.1, complete genome	100	34	0	0	2	35	37545	37512	8.82e-09
WR03-210525-14_B06_rnaviral_assembled_NODE_15864_length_352_cov_16.960573_g13930_i0	352	No	NA	1	0	0	Low-quality	Genome-fragment	0.9	AAI-based (high-confidence)	0	1	no viral genes detected	WR03-210525-14_B06_rnaviral_assembled	NC_049454.1	Klebsiella phage ST15-OXA48phi14.1, complete genome	95.739	352	12	3	2	352	32861	33210	1.98e-159
WR03-210525-14_B06_rnaviral_assembled_NODE_15864_length_352_cov_16.960573_g13930_i0	352	No	NA	1	0	0	Low-quality	Genome-fragment	0.9	AAI-based (high-confidence)	0	1	no viral genes detected	WR03-210525-14_B06_rnaviral_assembled	NC_047854.1	Cronobacter phage ESSI-2, complete genome	97.368	38	1	0	2	39	28013	27976	2.45e-09
WR03-210525-14_B06_rnaviral_assembled_NODE_15864_length_352_cov_16.960573_g13930_i0	352	No	NA	1	0	0	Low-quality	Genome-fragment	0.9	AAI-based (high-confidence)	0	1	no viral genes detected	WR03-210525-14_B06_rnaviral_assembled	NC_047753.1	Salmonella phage SEN8, complete genome	100	34	0	0	2	35	25880	25913	8.82e-09
WR03-210525-14_B06_rnaviral_assembled_NODE_15864_length_352_cov_16.960573_g13930_i0	352	No	NA	1	0	0	Low-quality	Genome-fragment	0.9	AAI-based (high-confidence)	0	1	no viral genes detected	WR03-210525-14_B06_rnaviral_assembled	NC_019488.1	Salmonella phage RE-2010, complete genome	100	34	0	0	2	35	51	84	8.82e-09
WR03-210525-14_B06_rnaviral_assembled_NODE_15864_length_352_cov_16.960573_g13930_i0	352	No	NA	1	0	0	Low-quality	Genome-fragment	0.9	AAI-based (high-confidence)	0	1	no viral genes detected	WR03-210525-14_B06_rnaviral_assembled	NC_019488.1	Salmonella phage RE-2010, complete genome	100	34	0	0	2	35	34084	34117	8.82e-09
SL505988_rnaviral_assembled_NODE_17910_length_351_cov_1.535971_g16230_i0	351	No	NA	1	1	0	Low-quality	Genome-fragment	5.94	HMM-based (lower-bound)	0	1		SL505988_rnaviral_assembled	NC_001504.1	Melon necrotic spot virus, genome	94.857	350	18	0	1	350	1513	1862	1.99e-154
SL506019_rnaviral_assembled_NODE_11111_length_351_cov_1.892086_g9903_i0	351	No	NA	1	1	0	Low-quality	Genome-fragment	0.27	HMM-based (lower-bound)	0	1		SL506019_rnaviral_assembled	NC_003630.1	Pepper mild mottle virus, complete genome	99.145	351	3	0	1	351	3058	2708	5.34e-180
SL506028_rnaviral_assembled_NODE_11214_length_351_cov_6.241007_g10106_i0	351	No	NA	1	0	0	Low-quality	Genome-fragment	0.9	AAI-based (high-confidence)	0	1	no viral genes detected	SL506028_rnaviral_assembled	NC_049448.1	Klebsiella phage ST437-OXA245phi4.1, complete genome	97.721	351	7	1	1	351	988	639	4.19e-171
SL506028_rnaviral_assembled_NODE_11214_length_351_cov_6.241007_g10106_i0	351	No	NA	1	0	0	Low-quality	Genome-fragment	0.9	AAI-based (high-confidence)	0	1	no viral genes detected	SL506028_rnaviral_assembled	NC_049448.1	Klebsiella phage ST437-OXA245phi4.1, complete genome	100	43	0	0	1	43	37554	37512	8.73e-14
SL506028_rnaviral_assembled_NODE_11214_length_351_cov_6.241007_g10106_i0	351	No	NA	1	0	0	Low-quality	Genome-fragment	0.9	AAI-based (high-confidence)	0	1	no viral genes detected	SL506028_rnaviral_assembled	NC_049454.1	Klebsiella phage ST15-OXA48phi14.1, complete genome	97.721	351	7	1	1	351	32852	33201	4.19e-171
SL506028_rnaviral_assembled_NODE_11214_length_351_cov_6.241007_g10106_i0	351	No	NA	1	0	0	Low-quality	Genome-fragment	0.9	AAI-based (high-confidence)	0	1	no viral genes detected	SL506028_rnaviral_assembled	NC_049342.1	Escherichia phage 500465-1, complete genome	95.455	352	13	3	1	351	30064	30413	9.2e-158
SL506028_rnaviral_assembled_NODE_11214_length_351_cov_6.241007_g10106_i0	351	No	NA	1	0	0	Low-quality	Genome-fragment	0.9	AAI-based (high-confidence)	0	1	no viral genes detected	SL506028_rnaviral_assembled	NC_047753.1	Salmonella phage SEN8, complete genome	100	43	0	0	1	43	25871	25913	8.73e-14
SL506028_rnaviral_assembled_NODE_11214_length_351_cov_6.241007_g10106_i0	351	No	NA	1	0	0	Low-quality	Genome-fragment	0.9	AAI-based (high-confidence)	0	1	no viral genes detected	SL506028_rnaviral_assembled	NC_047854.1	Cronobacter phage ESSI-2, complete genome	97.826	46	1	0	1	46	28022	27977	8.73e-14
SL506028_rnaviral_assembled_NODE_11214_length_351_cov_6.241007_g10106_i0	351	No	NA	1	0	0	Low-quality	Genome-fragment	0.9	AAI-based (high-confidence)	0	1	no viral genes detected	SL506028_rnaviral_assembled	NC_019488.1	Salmonella phage RE-2010, complete genome	100	43	0	0	1	43	42	84	8.73e-14
SL506028_rnaviral_assembled_NODE_11214_length_351_cov_6.241007_g10106_i0	351	No	NA	1	0	0	Low-quality	Genome-fragment	0.9	AAI-based (high-confidence)	0	1	no viral genes detected	SL506028_rnaviral_assembled	NC_019488.1	Salmonella phage RE-2010, complete genome	100	43	0	0	1	43	34075	34117	8.73e-14
SL506045_rnaviral_assembled_NODE_18041_length_351_cov_1.568345_g16541_i0	351	No	NA	1	1	0	Low-quality	Genome-fragment	0.77	AAI-based (medium-confidence)	0	1		SL506045_rnaviral_assembled	NC_054636.1	Shigella phage Sf11 SMD-2017, complete genome	95.238	42	2	0	18	59	6209	6168	6.8e-10
SL506045_rnaviral_assembled_NODE_18041_length_351_cov_1.568345_g16541_i0	351	No	NA	1	1	0	Low-quality	Genome-fragment	0.77	AAI-based (medium-confidence)	0	1		SL506045_rnaviral_assembled	NC_054636.1	Shigella phage Sf11 SMD-2017, complete genome	95.122	41	2	0	20	60	8698	8658	2.44e-09
SL506052_rnaviral_assembled_NODE_8339_length_351_cov_4.161871_g7758_i0	351	No	NA	1	1	0	Low-quality	Genome-fragment	0.22	AAI-based (high-confidence)	0	1		SL506052_rnaviral_assembled	NC_054945.1	Yersinia phage vB_YepM_ZN18, complete genome	98.726	157	2	0	1	157	116403	116559	8.02e-74
SL506052_rnaviral_assembled_NODE_8339_length_351_cov_4.161871_g7758_i0	351	No	NA	1	1	0	Low-quality	Genome-fragment	0.22	AAI-based (high-confidence)	0	1		SL506052_rnaviral_assembled	NC_054927.1	Escherichia phage vB_EcoM_Ozark, complete genome	98.089	157	3	0	1	157	62220	62376	3.73e-72
SL506052_rnaviral_assembled_NODE_8339_length_351_cov_4.161871_g7758_i0	351	No	NA	1	1	0	Low-quality	Genome-fragment	0.22	AAI-based (high-confidence)	0	1		SL506052_rnaviral_assembled	NC_054901.1	Citrobacter phage PhiZZ23, complete genome	98.089	157	3	0	1	157	63062	63218	3.73e-72
SL506052_rnaviral_assembled_NODE_8339_length_351_cov_4.161871_g7758_i0	351	No	NA	1	1	0	Low-quality	Genome-fragment	0.22	AAI-based (high-confidence)	0	1		SL506052_rnaviral_assembled	NC_054905.1	Enterobacteria phage Kha5h, complete genome	98.089	157	3	0	1	157	85981	86137	3.73e-72
SL506052_rnaviral_assembled_NODE_8339_length_351_cov_4.161871_g7758_i0	351	No	NA	1	1	0	Low-quality	Genome-fragment	0.22	AAI-based (high-confidence)	0	1		SL506052_rnaviral_assembled	NC_027983.1	Enterobacteria phage AR1 DNA, complete genome	98.089	157	3	0	1	157	60792	60948	3.73e-72
SL506052_rnaviral_assembled_NODE_8339_length_351_cov_4.161871_g7758_i0	351	No	NA	1	1	0	Low-quality	Genome-fragment	0.22	AAI-based (high-confidence)	0	1		SL506052_rnaviral_assembled	NC_055713.1	Shigella phage KNP5, genome	97.452	157	4	0	1	157	64130	64286	1.74e-70
SL506052_rnaviral_assembled_NODE_8339_length_351_cov_4.161871_g7758_i0	351	No	NA	1	1	0	Low-quality	Genome-fragment	0.22	AAI-based (high-confidence)	0	1		SL506052_rnaviral_assembled	NC_041919.1	Escherichia phage HP3, complete genome	97.452	157	4	0	1	157	96727	96571	1.74e-70
SL506052_rnaviral_assembled_NODE_8339_length_351_cov_4.161871_g7758_i0	351	No	NA	1	1	0	Low-quality	Genome-fragment	0.22	AAI-based (high-confidence)	0	1		SL506052_rnaviral_assembled	NC_054924.1	Escherichia phage vB_EcoM_Lutter, complete genome	97.452	157	4	0	1	157	63059	63215	1.74e-70
SL506052_rnaviral_assembled_NODE_8339_length_351_cov_4.161871_g7758_i0	351	No	NA	1	1	0	Low-quality	Genome-fragment	0.22	AAI-based (high-confidence)	0	1		SL506052_rnaviral_assembled	NC_054938.1	Serratia phage PhiZZ30, complete genome	97.452	157	4	0	1	157	61921	62077	1.74e-70
SL506052_rnaviral_assembled_NODE_8339_length_351_cov_4.161871_g7758_i0	351	No	NA	1	1	0	Low-quality	Genome-fragment	0.22	AAI-based (high-confidence)	0	1		SL506052_rnaviral_assembled	NC_054900.1	Citrobacter phage PhiZZ6, complete genome	97.452	157	4	0	1	157	60641	60797	1.74e-70
SL506052_rnaviral_assembled_NODE_8339_length_351_cov_4.161871_g7758_i0	351	No	NA	1	1	0	Low-quality	Genome-fragment	0.22	AAI-based (high-confidence)	0	1		SL506052_rnaviral_assembled	NC_054934.1	Escherichia phage teqskov, complete genome	97.452	157	4	0	1	157	122917	122761	1.74e-70
SL506052_rnaviral_assembled_NODE_8339_length_351_cov_4.161871_g7758_i0	351	No	NA	1	1	0	Low-quality	Genome-fragment	0.22	AAI-based (high-confidence)	0	1		SL506052_rnaviral_assembled	NC_054933.1	Escherichia phage teqhad, complete genome	97.452	157	4	0	1	157	67710	67866	1.74e-70
SL506052_rnaviral_assembled_NODE_8339_length_351_cov_4.161871_g7758_i0	351	No	NA	1	1	0	Low-quality	Genome-fragment	0.22	AAI-based (high-confidence)	0	1		SL506052_rnaviral_assembled	NC_054939.1	Shigella phage CM8, complete genome	97.452	157	4	0	1	157	60465	60621	1.74e-70
SL506052_rnaviral_assembled_NODE_8339_length_351_cov_4.161871_g7758_i0	351	No	NA	1	1	0	Low-quality	Genome-fragment	0.22	AAI-based (high-confidence)	0	1		SL506052_rnaviral_assembled	NC_054920.1	Escherichia phage vB_EcoM_G9062, complete genome	97.452	157	4	0	1	157	62493	62649	1.74e-70
SL506052_rnaviral_assembled_NODE_8339_length_351_cov_4.161871_g7758_i0	351	No	NA	1	1	0	Low-quality	Genome-fragment	0.22	AAI-based (high-confidence)	0	1		SL506052_rnaviral_assembled	NC_054915.1	Escherichia phage vB_EcoM_G8, complete genome	97.452	157	4	0	1	157	61126	61282	1.74e-70
SL506052_rnaviral_assembled_NODE_8339_length_351_cov_4.161871_g7758_i0	351	No	NA	1	1	0	Low-quality	Genome-fragment	0.22	AAI-based (high-confidence)	0	1		SL506052_rnaviral_assembled	NC_054926.1	Escherichia phage vB_EcoM_OE5505, complete genome	97.452	157	4	0	1	157	62165	62321	1.74e-70
SL506052_rnaviral_assembled_NODE_8339_length_351_cov_4.161871_g7758_i0	351	No	NA	1	1	0	Low-quality	Genome-fragment	0.22	AAI-based (high-confidence)	0	1		SL506052_rnaviral_assembled	NC_054919.1	Escherichia phage vB_EcoM_G4507, complete genome	97.452	157	4	0	1	157	61509	61665	1.74e-70
SL506052_rnaviral_assembled_NODE_8339_length_351_cov_4.161871_g7758_i0	351	No	NA	1	1	0	Low-quality	Genome-fragment	0.22	AAI-based (high-confidence)	0	1		SL506052_rnaviral_assembled	NC_054917.1	Escherichia phage vB_EcoM_G50, complete genome	97.452	157	4	0	1	157	61222	61378	1.74e-70
SL506052_rnaviral_assembled_NODE_8339_length_351_cov_4.161871_g7758_i0	351	No	NA	1	1	0	Low-quality	Genome-fragment	0.22	AAI-based (high-confidence)	0	1		SL506052_rnaviral_assembled	NC_054918.1	Escherichia phage vB_EcoM_G4498, complete genome	97.452	157	4	0	1	157	61698	61854	1.74e-70
SL506052_rnaviral_assembled_NODE_8339_length_351_cov_4.161871_g7758_i0	351	No	NA	1	1	0	Low-quality	Genome-fragment	0.22	AAI-based (high-confidence)	0	1		SL506052_rnaviral_assembled	NC_055780.1	UNVERIFIED: Escherichia phage MLF4, partial genome	97.452	157	4	0	1	157	97077	96921	1.74e-70
SL506052_rnaviral_assembled_NODE_8339_length_351_cov_4.161871_g7758_i0	351	No	NA	1	1	0	Low-quality	Genome-fragment	0.22	AAI-based (high-confidence)	0	1		SL506052_rnaviral_assembled	NC_054908.1	Escherichia phage vB_EcoM_DalCa, complete genome	97.452	157	4	0	1	157	60900	61056	1.74e-70
SL506052_rnaviral_assembled_NODE_8339_length_351_cov_4.161871_g7758_i0	351	No	NA	1	1	0	Low-quality	Genome-fragment	0.22	AAI-based (high-confidence)	0	1		SL506052_rnaviral_assembled	NC_054925.1	Escherichia phage vB_EcoM_NBG2, complete genome	97.452	157	4	0	1	157	59401	59557	1.74e-70
SL506052_rnaviral_assembled_NODE_8339_length_351_cov_4.161871_g7758_i0	351	No	NA	1	1	0	Low-quality	Genome-fragment	0.22	AAI-based (high-confidence)	0	1		SL506052_rnaviral_assembled	NC_054914.1	Escherichia phage vB_EcoM-fFiEco06, complete genome	97.452	157	4	0	1	157	61881	62037	1.74e-70
SL506052_rnaviral_assembled_NODE_8339_length_351_cov_4.161871_g7758_i0	351	No	NA	1	1	0	Low-quality	Genome-fragment	0.22	AAI-based (high-confidence)	0	1		SL506052_rnaviral_assembled	NC_054931.1	Escherichia phage T2 DNA, complete sequence	97.452	157	4	0	1	157	61094	61250	1.74e-70
SL506052_rnaviral_assembled_NODE_8339_length_351_cov_4.161871_g7758_i0	351	No	NA	1	1	0	Low-quality	Genome-fragment	0.22	AAI-based (high-confidence)	0	1		SL506052_rnaviral_assembled	NC_055723.1	Yersinia phage fPS-90 genome assembly, chromosome: I	97.452	157	4	0	1	157	62477	62633	1.74e-70
SL506052_rnaviral_assembled_NODE_8339_length_351_cov_4.161871_g7758_i0	351	No	NA	1	1	0	Low-quality	Genome-fragment	0.22	AAI-based (high-confidence)	0	1		SL506052_rnaviral_assembled	NC_055724.1	Yersinia phage fPS-65 genome assembly, chromosome: I	97.452	157	4	0	1	157	61970	62126	1.74e-70
SL506052_rnaviral_assembled_NODE_8339_length_351_cov_4.161871_g7758_i0	351	No	NA	1	1	0	Low-quality	Genome-fragment	0.22	AAI-based (high-confidence)	0	1		SL506052_rnaviral_assembled	NC_054943.1	Yersinia phage fPS-2 genome assembly, chromosome: I	97.452	157	4	0	1	157	62118	62274	1.74e-70
SL506052_rnaviral_assembled_NODE_8339_length_351_cov_4.161871_g7758_i0	351	No	NA	1	1	0	Low-quality	Genome-fragment	0.22	AAI-based (high-confidence)	0	1		SL506052_rnaviral_assembled	NC_054911.1	Escherichia phage ECO4, partial genome	97.452	157	4	0	1	157	72761	72917	1.74e-70
SL506052_rnaviral_assembled_NODE_8339_length_351_cov_4.161871_g7758_i0	351	No	NA	1	1	0	Low-quality	Genome-fragment	0.22	AAI-based (high-confidence)	0	1		SL506052_rnaviral_assembled	NC_054909.1	Escherichia phage EC121, partial genome	97.452	157	4	0	1	157	62051	62207	1.74e-70
SL506052_rnaviral_assembled_NODE_8339_length_351_cov_4.161871_g7758_i0	351	No	NA	1	1	0	Low-quality	Genome-fragment	0.22	AAI-based (high-confidence)	0	1		SL506052_rnaviral_assembled	NC_054941.1	Shigella phage Sf23, complete genome	97.452	157	4	0	1	157	150684	150840	1.74e-70
SL506052_rnaviral_assembled_NODE_8339_length_351_cov_4.161871_g7758_i0	351	No	NA	1	1	0	Low-quality	Genome-fragment	0.22	AAI-based (high-confidence)	0	1		SL506052_rnaviral_assembled	NC_042039.1	Shigella phage Sf22, complete genome	97.452	157	4	0	1	157	6693	6849	1.74e-70
SL506052_rnaviral_assembled_NODE_8339_length_351_cov_4.161871_g7758_i0	351	No	NA	1	1	0	Low-quality	Genome-fragment	0.22	AAI-based (high-confidence)	0	1		SL506052_rnaviral_assembled	NC_042077.1	Shigella phage Sf21, complete genome	97.452	157	4	0	1	157	60034	60190	1.74e-70
SL506052_rnaviral_assembled_NODE_8339_length_351_cov_4.161871_g7758_i0	351	No	NA	1	1	0	Low-quality	Genome-fragment	0.22	AAI-based (high-confidence)	0	1		SL506052_rnaviral_assembled	NC_054935.2	Escherichia phage YUEEL01, complete genome	97.452	157	4	0	1	157	75682	75526	1.74e-70
SL506052_rnaviral_assembled_NODE_8339_length_351_cov_4.161871_g7758_i0	351	No	NA	1	1	0	Low-quality	Genome-fragment	0.22	AAI-based (high-confidence)	0	1		SL506052_rnaviral_assembled	NC_012638.1	Enterobacteria phage RB14, complete genome	97.452	157	4	0	1	157	60987	61143	1.74e-70
SL506052_rnaviral_assembled_NODE_8339_length_351_cov_4.161871_g7758_i0	351	No	NA	1	1	0	Low-quality	Genome-fragment	0.22	AAI-based (high-confidence)	0	1		SL506052_rnaviral_assembled	NC_054942.1	Shigella phage SH7, complete genome	97.452	157	4	0	1	157	59290	59446	1.74e-70
SL506052_rnaviral_assembled_NODE_8339_length_351_cov_4.161871_g7758_i0	351	No	NA	1	1	0	Low-quality	Genome-fragment	0.22	AAI-based (high-confidence)	0	1		SL506052_rnaviral_assembled	NC_030953.1	Shigella phage SHFML-11, complete genome	97.452	157	4	0	1	157	9587	9743	1.74e-70
SL506052_rnaviral_assembled_NODE_8339_length_351_cov_4.161871_g7758_i0	351	No	NA	1	1	0	Low-quality	Genome-fragment	0.22	AAI-based (high-confidence)	0	1		SL506052_rnaviral_assembled	NC_054929.1	Escherichia phage PE37, complete genome	97.452	157	4	0	1	157	102282	102126	1.74e-70
SL506052_rnaviral_assembled_NODE_8339_length_351_cov_4.161871_g7758_i0	351	No	NA	1	1	0	Low-quality	Genome-fragment	0.22	AAI-based (high-confidence)	0	1		SL506052_rnaviral_assembled	NC_055709.1	Escherichia phage phiE142, complete genome	97.452	157	4	0	1	157	75027	75183	1.74e-70
SL506052_rnaviral_assembled_NODE_8339_length_351_cov_4.161871_g7758_i0	351	No	NA	1	1	0	Low-quality	Genome-fragment	0.22	AAI-based (high-confidence)	0	1		SL506052_rnaviral_assembled	NC_028448.1	Escherichia phage slur14, complete genome	97.452	157	4	0	1	157	3832	3988	1.74e-70
SL506052_rnaviral_assembled_NODE_8339_length_351_cov_4.161871_g7758_i0	351	No	NA	1	1	0	Low-quality	Genome-fragment	0.22	AAI-based (high-confidence)	0	1		SL506052_rnaviral_assembled	NC_042129.1	Escherichia phage slur03, complete genome	97.452	157	4	0	1	157	108508	108352	1.74e-70
SL506052_rnaviral_assembled_NODE_8339_length_351_cov_4.161871_g7758_i0	351	No	NA	1	1	0	Low-quality	Genome-fragment	0.22	AAI-based (high-confidence)	0	1		SL506052_rnaviral_assembled	NC_031047.1	Escherichia phage HY03, complete genome	97.452	157	4	0	1	157	62695	62539	1.74e-70
SL506052_rnaviral_assembled_NODE_8339_length_351_cov_4.161871_g7758_i0	351	No	NA	1	1	0	Low-quality	Genome-fragment	0.22	AAI-based (high-confidence)	0	1		SL506052_rnaviral_assembled	NC_054902.1	Enterobacteria phage Aplg8, complete genome	97.452	157	4	0	1	157	6363	6519	1.74e-70
SL506052_rnaviral_assembled_NODE_8339_length_351_cov_4.161871_g7758_i0	351	No	NA	1	1	0	Low-quality	Genome-fragment	0.22	AAI-based (high-confidence)	0	1		SL506052_rnaviral_assembled	NC_055708.1	Enterobacteria phage ATK47, complete genome	97.452	157	4	0	1	157	111284	111128	1.74e-70
SL506052_rnaviral_assembled_NODE_8339_length_351_cov_4.161871_g7758_i0	351	No	NA	1	1	0	Low-quality	Genome-fragment	0.22	AAI-based (high-confidence)	0	1		SL506052_rnaviral_assembled	NC_025829.1	Shigella phage pSs-1, complete genome	97.452	157	4	0	1	157	65123	65279	1.74e-70
SL506052_rnaviral_assembled_NODE_8339_length_351_cov_4.161871_g7758_i0	351	No	NA	1	1	0	Low-quality	Genome-fragment	0.22	AAI-based (high-confidence)	0	1		SL506052_rnaviral_assembled	NC_024125.2	Escherichia phage e11/2, complete genome	97.452	157	4	0	1	157	62938	63094	1.74e-70
SL506052_rnaviral_assembled_NODE_8339_length_351_cov_4.161871_g7758_i0	351	No	NA	1	1	0	Low-quality	Genome-fragment	0.22	AAI-based (high-confidence)	0	1		SL506052_rnaviral_assembled	NC_027404.1	Yersinia phage PST, complete genome	97.452	157	4	0	1	157	61072	61228	1.74e-70
SL506052_rnaviral_assembled_NODE_8339_length_351_cov_4.161871_g7758_i0	351	No	NA	1	1	0	Low-quality	Genome-fragment	0.22	AAI-based (high-confidence)	0	1		SL506052_rnaviral_assembled	NC_027353.1	Yersinia phage phiD1 complete genome	97.452	157	4	0	1	157	61434	61590	1.74e-70
SL506052_rnaviral_assembled_NODE_8339_length_351_cov_4.161871_g7758_i0	351	No	NA	1	1	0	Low-quality	Genome-fragment	0.22	AAI-based (high-confidence)	0	1		SL506052_rnaviral_assembled	NC_025449.1	Escherichia phage ECML-134, complete genome	97.452	157	4	0	1	157	60251	60407	1.74e-70
SL506052_rnaviral_assembled_NODE_8339_length_351_cov_4.161871_g7758_i0	351	No	NA	1	1	0	Low-quality	Genome-fragment	0.22	AAI-based (high-confidence)	0	1		SL506052_rnaviral_assembled	NC_019399.1	Enterobacteria phage vB_EcoM_ACG-C40, complete genome	97.452	157	4	0	1	157	61424	61580	1.74e-70
SL506052_rnaviral_assembled_NODE_8339_length_351_cov_4.161871_g7758_i0	351	No	NA	1	1	0	Low-quality	Genome-fragment	0.22	AAI-based (high-confidence)	0	1		SL506052_rnaviral_assembled	NC_019503.1	Enterobacteria phage ime09, complete genome	97.452	157	4	0	1	157	60097	60253	1.74e-70
SL506052_rnaviral_assembled_NODE_8339_length_351_cov_4.161871_g7758_i0	351	No	NA	1	1	0	Low-quality	Genome-fragment	0.22	AAI-based (high-confidence)	0	1		SL506052_rnaviral_assembled	NC_019505.1	Escherichia phage wV7, complete genome	97.452	157	4	0	1	157	61114	61270	1.74e-70
SL506052_rnaviral_assembled_NODE_8339_length_351_cov_4.161871_g7758_i0	351	No	NA	1	1	0	Low-quality	Genome-fragment	0.22	AAI-based (high-confidence)	0	1		SL506052_rnaviral_assembled	NC_015457.1	Shigella phage Shfl2, complete genome	97.452	157	4	0	1	157	59827	59983	1.74e-70
SL506052_rnaviral_assembled_NODE_8339_length_351_cov_4.161871_g7758_i0	351	No	NA	1	1	0	Low-quality	Genome-fragment	0.22	AAI-based (high-confidence)	0	1		SL506052_rnaviral_assembled	NC_008515.1	Bacteriophage RB32, complete genome	97.452	157	4	0	1	157	60642	60798	1.74e-70
SL506052_rnaviral_assembled_NODE_8339_length_351_cov_4.161871_g7758_i0	351	No	NA	1	1	0	Low-quality	Genome-fragment	0.22	AAI-based (high-confidence)	0	1		SL506052_rnaviral_assembled	NC_027979.1	Enterobacteria phage RB68, complete genome	97.452	157	4	0	1	157	63167	63323	1.74e-70
SL506052_rnaviral_assembled_NODE_8339_length_351_cov_4.161871_g7758_i0	351	No	NA	1	1	0	Low-quality	Genome-fragment	0.22	AAI-based (high-confidence)	0	1		SL506052_rnaviral_assembled	NC_025419.1	Enterobacteria phage RB3, complete genome	97.452	157	4	0	1	157	60995	61151	1.74e-70
SL506052_rnaviral_assembled_NODE_8339_length_351_cov_4.161871_g7758_i0	351	No	NA	1	1	0	Low-quality	Genome-fragment	0.22	AAI-based (high-confidence)	0	1		SL506052_rnaviral_assembled	NC_004928.1	Enterobacteria phage RB69, complete genome	97.452	157	4	0	1	157	62089	62245	1.74e-70
SL506052_rnaviral_assembled_NODE_8339_length_351_cov_4.161871_g7758_i0	351	No	NA	1	1	0	Low-quality	Genome-fragment	0.22	AAI-based (high-confidence)	0	1		SL506052_rnaviral_assembled	NC_012635.1	Enterobacteria phage RB51, complete genome	97.452	157	4	0	1	157	63167	63323	1.74e-70
SL506052_rnaviral_assembled_NODE_8339_length_351_cov_4.161871_g7758_i0	351	No	NA	1	1	0	Low-quality	Genome-fragment	0.22	AAI-based (high-confidence)	0	1		SL506052_rnaviral_assembled	NC_018855.1	Enterobacteria phage HX01, complete genome	97.452	157	4	0	1	157	43875	43719	1.74e-70
SL506052_rnaviral_assembled_NODE_8339_length_351_cov_4.161871_g7758_i0	351	No	NA	1	1	0	Low-quality	Genome-fragment	0.22	AAI-based (high-confidence)	0	1		SL506052_rnaviral_assembled	NC_042130.1	Escherichia phage slur04, complete genome	97.419	155	4	0	3	157	46041	46195	2.25e-69
SL506052_rnaviral_assembled_NODE_8339_length_351_cov_4.161871_g7758_i0	351	No	NA	1	1	0	Low-quality	Genome-fragment	0.22	AAI-based (high-confidence)	0	1		SL506052_rnaviral_assembled	NC_028927.1	Escherichia phage slur02, complete genome	97.419	155	4	0	3	157	131528	131682	2.25e-69
SL506052_rnaviral_assembled_NODE_8339_length_351_cov_4.161871_g7758_i0	351	No	NA	1	1	0	Low-quality	Genome-fragment	0.22	AAI-based (high-confidence)	0	1		SL506052_rnaviral_assembled	NC_041920.1	Escherichia phage phiEC1, complete genome	96.815	157	5	0	1	157	72030	72186	8.08e-69
SL506052_rnaviral_assembled_NODE_8339_length_351_cov_4.161871_g7758_i0	351	No	NA	1	1	0	Low-quality	Genome-fragment	0.22	AAI-based (high-confidence)	0	1		SL506052_rnaviral_assembled	NC_054912.1	Escherichia phage vB_EcoM_F1, complete genome	96.815	157	5	0	1	157	63521	63677	8.08e-69
SL506052_rnaviral_assembled_NODE_8339_length_351_cov_4.161871_g7758_i0	351	No	NA	1	1	0	Low-quality	Genome-fragment	0.22	AAI-based (high-confidence)	0	1		SL506052_rnaviral_assembled	NC_055831.1	Phage NBEco003, complete genome	96.815	157	5	0	1	157	105980	105824	8.08e-69
SL506052_rnaviral_assembled_NODE_8339_length_351_cov_4.161871_g7758_i0	351	No	NA	1	1	0	Low-quality	Genome-fragment	0.22	AAI-based (high-confidence)	0	1		SL506052_rnaviral_assembled	NC_054937.1	Salmonella phage pSe_SNUABM_01, complete genome	96.815	157	5	0	1	157	63125	63281	8.08e-69
SL506052_rnaviral_assembled_NODE_8339_length_351_cov_4.161871_g7758_i0	351	No	NA	1	1	0	Low-quality	Genome-fragment	0.22	AAI-based (high-confidence)	0	1		SL506052_rnaviral_assembled	NC_054922.1	Escherichia phage vB_EcoM_KAW1E185, complete genome	96.815	157	5	0	1	157	61072	61228	8.08e-69
SL506052_rnaviral_assembled_NODE_8339_length_351_cov_4.161871_g7758_i0	351	No	NA	1	1	0	Low-quality	Genome-fragment	0.22	AAI-based (high-confidence)	0	1		SL506052_rnaviral_assembled	NC_054944.1	Yersinia phage PYPS2T, complete genome	96.815	157	5	0	1	157	137681	137837	8.08e-69
SL506052_rnaviral_assembled_NODE_8339_length_351_cov_4.161871_g7758_i0	351	No	NA	1	1	0	Low-quality	Genome-fragment	0.22	AAI-based (high-confidence)	0	1		SL506052_rnaviral_assembled	NC_054923.1	Escherichia phage KIT03 DNA, complete sequence	97.403	154	4	0	1	154	61133	61286	8.08e-69
SL506052_rnaviral_assembled_NODE_8339_length_351_cov_4.161871_g7758_i0	351	No	NA	1	1	0	Low-quality	Genome-fragment	0.22	AAI-based (high-confidence)	0	1		SL506052_rnaviral_assembled	NC_054916.1	Escherichia phage vB_EcoM-G28, complete genome	96.815	157	5	0	1	157	63485	63641	8.08e-69
SL506052_rnaviral_assembled_NODE_8339_length_351_cov_4.161871_g7758_i0	351	No	NA	1	1	0	Low-quality	Genome-fragment	0.22	AAI-based (high-confidence)	0	1		SL506052_rnaviral_assembled	NC_042078.1	Shigella phage Sf24, complete genome	96.815	157	5	0	1	157	155943	156099	8.08e-69
SL506052_rnaviral_assembled_NODE_8339_length_351_cov_4.161871_g7758_i0	351	No	NA	1	1	0	Low-quality	Genome-fragment	0.22	AAI-based (high-confidence)	0	1		SL506052_rnaviral_assembled	NC_055718.1	Escherichia phage phiC120, complete genome	96.815	157	5	0	1	157	151200	151356	8.08e-69
SL506052_rnaviral_assembled_NODE_8339_length_351_cov_4.161871_g7758_i0	351	No	NA	1	1	0	Low-quality	Genome-fragment	0.22	AAI-based (high-confidence)	0	1		SL506052_rnaviral_assembled	NC_031011.1	Shigella phage SHFML-26, complete genome	96.815	157	5	0	1	157	126804	126960	8.08e-69
SL506052_rnaviral_assembled_NODE_8339_length_351_cov_4.161871_g7758_i0	351	No	NA	1	1	0	Low-quality	Genome-fragment	0.22	AAI-based (high-confidence)	0	1		SL506052_rnaviral_assembled	NC_031085.1	Shigella phage SHBML-50-1, complete genome	96.815	157	5	0	1	157	62771	62927	8.08e-69
SL506052_rnaviral_assembled_NODE_8339_length_351_cov_4.161871_g7758_i0	351	No	NA	1	1	0	Low-quality	Genome-fragment	0.22	AAI-based (high-confidence)	0	1		SL506052_rnaviral_assembled	NC_031030.1	Escherichia phage UFV-AREG1, complete genome	96.815	157	5	0	1	157	60735	60891	8.08e-69
SL506052_rnaviral_assembled_NODE_8339_length_351_cov_4.161871_g7758_i0	351	No	NA	1	1	0	Low-quality	Genome-fragment	0.22	AAI-based (high-confidence)	0	1		SL506052_rnaviral_assembled	NC_031103.1	Escherichia phage vB_EcoM-UFV13, complete genome	96.815	157	5	0	1	157	60333	60489	8.08e-69
SL506052_rnaviral_assembled_NODE_8339_length_351_cov_4.161871_g7758_i0	351	No	NA	1	1	0	Low-quality	Genome-fragment	0.22	AAI-based (high-confidence)	0	1		SL506052_rnaviral_assembled	NC_028780.1	Escherichia phage slur07, complete genome	96.815	157	5	0	1	157	102075	101919	8.08e-69
SL506052_rnaviral_assembled_NODE_8339_length_351_cov_4.161871_g7758_i0	351	No	NA	1	1	0	Low-quality	Genome-fragment	0.22	AAI-based (high-confidence)	0	1		SL506052_rnaviral_assembled	NC_025830.1	Escherichia phage Av-05, complete genome	96.815	157	5	0	1	157	109259	109103	8.08e-69
SL506052_rnaviral_assembled_NODE_8339_length_351_cov_4.161871_g7758_i0	351	No	NA	1	1	0	Low-quality	Genome-fragment	0.22	AAI-based (high-confidence)	0	1		SL506052_rnaviral_assembled	NC_025448.1	Enterobacteria phage RB27, complete genome	96.815	157	5	0	1	157	60500	60656	8.08e-69
SL506052_rnaviral_assembled_NODE_8339_length_351_cov_4.161871_g7758_i0	351	No	NA	1	1	0	Low-quality	Genome-fragment	0.22	AAI-based (high-confidence)	0	1		SL506052_rnaviral_assembled	NC_000866.4	Enterobacteria phage T4, complete genome	96.815	157	5	0	1	157	63583	63739	8.08e-69
SL506052_rnaviral_assembled_NODE_8339_length_351_cov_4.161871_g7758_i0	351	No	NA	1	1	0	Low-quality	Genome-fragment	0.22	AAI-based (high-confidence)	0	1		SL506052_rnaviral_assembled	NC_054932.1	Escherichia phage teqdroes, complete genome	96.774	155	5	0	3	157	160275	160121	1.04e-67
SL506052_rnaviral_assembled_NODE_8339_length_351_cov_4.161871_g7758_i0	351	No	NA	1	1	0	Low-quality	Genome-fragment	0.22	AAI-based (high-confidence)	0	1		SL506052_rnaviral_assembled	NC_055741.1	Enterobacteria phage vB_EcoM_IME339, complete genome	96.774	155	5	0	3	157	107104	106950	1.04e-67
SL506052_rnaviral_assembled_NODE_8339_length_351_cov_4.161871_g7758_i0	351	No	NA	1	1	0	Low-quality	Genome-fragment	0.22	AAI-based (high-confidence)	0	1		SL506052_rnaviral_assembled	NC_054936.1	Salmonella phage SG1, partial genome	96.774	155	5	0	3	157	5717	5871	1.04e-67
SL506052_rnaviral_assembled_NODE_8339_length_351_cov_4.161871_g7758_i0	351	No	NA	1	1	0	Low-quality	Genome-fragment	0.22	AAI-based (high-confidence)	0	1		SL506052_rnaviral_assembled	NC_054906.1	Enterobacteria phage RB18, complete genome	96.774	155	5	0	3	157	60669	60823	1.04e-67
SL506052_rnaviral_assembled_NODE_8339_length_351_cov_4.161871_g7758_i0	351	No	NA	1	1	0	Low-quality	Genome-fragment	0.22	AAI-based (high-confidence)	0	1		SL506052_rnaviral_assembled	NC_054913.1	Escherichia phage F2, complete genome	96.178	157	6	0	1	157	166718	166562	3.76e-67
SL506052_rnaviral_assembled_NODE_8339_length_351_cov_4.161871_g7758_i0	351	No	NA	1	1	0	Low-quality	Genome-fragment	0.22	AAI-based (high-confidence)	0	1		SL506052_rnaviral_assembled	NC_055734.1	Shigella phage phi25-307, complete genome	96.178	157	6	0	1	157	42272	42428	3.76e-67
SL506052_rnaviral_assembled_NODE_8339_length_351_cov_4.161871_g7758_i0	351	No	NA	1	1	0	Low-quality	Genome-fragment	0.22	AAI-based (high-confidence)	0	1		SL506052_rnaviral_assembled	NC_055749.1	Escherichia phage SF, complete genome	96.178	157	6	0	1	157	59775	59619	3.76e-67
SL506052_rnaviral_assembled_NODE_8339_length_351_cov_4.161871_g7758_i0	351	No	NA	1	1	0	Low-quality	Genome-fragment	0.22	AAI-based (high-confidence)	0	1		SL506052_rnaviral_assembled	NC_054930.1	Escherichia phage PP01 DNA, complete sequence	96.178	157	6	0	1	157	62408	62564	3.76e-67
SL506052_rnaviral_assembled_NODE_8339_length_351_cov_4.161871_g7758_i0	351	No	NA	1	1	0	Low-quality	Genome-fragment	0.22	AAI-based (high-confidence)	0	1		SL506052_rnaviral_assembled	NC_041990.1	Escherichia phage ST0, complete genome	96.178	157	6	0	1	157	168952	168796	3.76e-67
SL506052_rnaviral_assembled_NODE_8339_length_351_cov_4.161871_g7758_i0	351	No	NA	1	1	0	Low-quality	Genome-fragment	0.22	AAI-based (high-confidence)	0	1		SL506052_rnaviral_assembled	NC_054903.1	Enterobacteria phage GiZh, complete genome	96.178	157	6	0	1	157	111796	111952	3.76e-67
SL506052_rnaviral_assembled_NODE_8339_length_351_cov_4.161871_g7758_i0	351	No	NA	1	1	0	Low-quality	Genome-fragment	0.22	AAI-based (high-confidence)	0	1		SL506052_rnaviral_assembled	NC_041864.1	Escherichia coli O157 typing phage 6, complete genome	96.178	157	6	0	1	157	79909	80065	3.76e-67
SL506052_rnaviral_assembled_NODE_8339_length_351_cov_4.161871_g7758_i0	351	No	NA	1	1	0	Low-quality	Genome-fragment	0.22	AAI-based (high-confidence)	0	1		SL506052_rnaviral_assembled	NC_041863.1	Escherichia coli O157 typing phage 3, complete genome	96.178	157	6	0	1	157	88824	88668	3.76e-67
SL506052_rnaviral_assembled_NODE_8339_length_351_cov_4.161871_g7758_i0	351	No	NA	1	1	0	Low-quality	Genome-fragment	0.22	AAI-based (high-confidence)	0	1		SL506052_rnaviral_assembled	NC_027349.1	Escherichia phage HY01, complete genome	96.753	154	5	0	1	154	60724	60877	3.76e-67
SL506052_rnaviral_assembled_NODE_8339_length_351_cov_4.161871_g7758_i0	351	No	NA	1	1	0	Low-quality	Genome-fragment	0.22	AAI-based (high-confidence)	0	1		SL506052_rnaviral_assembled	NC_024124.2	Escherichia phage vB_EcoM_JS09, complete genome	96.178	157	6	0	1	157	108575	108419	3.76e-67
SL506052_rnaviral_assembled_NODE_8339_length_351_cov_4.161871_g7758_i0	351	No	NA	1	1	0	Low-quality	Genome-fragment	0.22	AAI-based (high-confidence)	0	1		SL506052_rnaviral_assembled	NC_024794.1	Escherichia phage vB_EcoM_PhAPEC2, complete genome	96.178	157	6	0	1	157	61304	61460	3.76e-67
SL506052_rnaviral_assembled_NODE_8339_length_351_cov_4.161871_g7758_i0	351	No	NA	1	1	0	Low-quality	Genome-fragment	0.22	AAI-based (high-confidence)	0	1		SL506052_rnaviral_assembled	NC_054904.1	Enterobacteria phage vB_EcoM_IME340, complete genome	96.129	155	6	0	3	157	107904	107750	4.86e-66
SL506052_rnaviral_assembled_NODE_8339_length_351_cov_4.161871_g7758_i0	351	No	NA	1	1	0	Low-quality	Genome-fragment	0.22	AAI-based (high-confidence)	0	1		SL506052_rnaviral_assembled	NC_054899.1	Citrobacter phage vB_CroM_CrRp10, complete genome	95.541	157	7	0	1	157	35729	35885	1.75e-65
SL506052_rnaviral_assembled_NODE_8339_length_351_cov_4.161871_g7758_i0	351	No	NA	1	1	0	Low-quality	Genome-fragment	0.22	AAI-based (high-confidence)	0	1		SL506052_rnaviral_assembled	NC_025437.1	Shigella phage Shf125875, complete genome	95.541	157	7	0	1	157	62355	62511	1.75e-65
SL506052_rnaviral_assembled_NODE_8339_length_351_cov_4.161871_g7758_i0	351	No	NA	1	1	0	Low-quality	Genome-fragment	0.22	AAI-based (high-confidence)	0	1		SL506052_rnaviral_assembled	NC_055781.1	Escherichia phage p000v, complete genome	94.904	157	8	0	1	157	89410	89254	8.13e-64
SL506052_rnaviral_assembled_NODE_8339_length_351_cov_4.161871_g7758_i0	351	No	NA	1	1	0	Low-quality	Genome-fragment	0.22	AAI-based (high-confidence)	0	1		SL506052_rnaviral_assembled	NC_031090.1	Shigella phage SHSML-52-1, complete genome	94.904	157	8	0	1	157	142694	142538	8.13e-64
SL506052_rnaviral_assembled_NODE_8339_length_351_cov_4.161871_g7758_i0	351	No	NA	1	1	0	Low-quality	Genome-fragment	0.22	AAI-based (high-confidence)	0	1		SL506052_rnaviral_assembled	NC_029091.1	Escherichia phage APCEc01, complete genome	94.904	157	8	0	1	157	123270	123114	8.13e-64
SL506052_rnaviral_assembled_NODE_8339_length_351_cov_4.161871_g7758_i0	351	No	NA	1	1	0	Low-quality	Genome-fragment	0.22	AAI-based (high-confidence)	0	1		SL506052_rnaviral_assembled	NC_054921.1	Escherichia phage vB_EcoM_IME537, complete genome	95.395	152	7	0	3	154	140282	140433	1.05e-62
SL506052_rnaviral_assembled_NODE_8339_length_351_cov_4.161871_g7758_i0	351	No	NA	1	1	0	Low-quality	Genome-fragment	0.22	AAI-based (high-confidence)	0	1		SL506052_rnaviral_assembled	NC_054910.1	Escherichia phage EcNP1, complete genome	95.395	152	7	0	3	154	39384	39535	1.05e-62
SL506052_rnaviral_assembled_NODE_8339_length_351_cov_4.161871_g7758_i0	351	No	NA	1	1	0	Low-quality	Genome-fragment	0.22	AAI-based (high-confidence)	0	1		SL506052_rnaviral_assembled	NC_054928.1	Escherichia phage vB_vPM_PD112, complete genome	95.395	152	7	0	3	154	133997	134148	1.05e-62
SL506052_rnaviral_assembled_NODE_8339_length_351_cov_4.161871_g7758_i0	351	No	NA	1	1	0	Low-quality	Genome-fragment	0.22	AAI-based (high-confidence)	0	1		SL506052_rnaviral_assembled	NC_054940.1	Shigella phage JK45, complete genome	94.268	157	9	0	1	157	63573	63729	3.78e-62
SL506070_rnaviral_assembled_NODE_17221_length_351_cov_2.392086_g15703_i0	351	No	NA	1	1	0	Low-quality	Genome-fragment	0.27	HMM-based (lower-bound)	0	1		SL506070_rnaviral_assembled	NC_003630.1	Pepper mild mottle virus, complete genome	99.715	351	1	0	1	351	3512	3162	0
SL506071_rnaviral_assembled_NODE_15609_length_351_cov_2.312950_g14033_i0	351	No	NA	1	1	0	Low-quality	Genome-fragment	0.27	HMM-based (lower-bound)	0	1		SL506071_rnaviral_assembled	NC_003630.1	Pepper mild mottle virus, complete genome	98.575	351	5	0	1	351	3123	3473	1.16e-176
SL506180_rnaviral_assembled_NODE_19160_length_351_cov_3.273381_g16972_i0	351	No	NA	1	1	0	Low-quality	Genome-fragment	0.27	HMM-based (lower-bound)	0	1		SL506180_rnaviral_assembled	NC_001801.1	Cucumber green mottle mosaic virus, complete genome	96.581	351	12	0	1	351	4392	4742	5.46e-165
SL506191_rnaviral_assembled_NODE_11596_length_351_cov_1.665468_g10568_i0	351	No	NA	1	1	0	Low-quality	Genome-fragment	0.34	HMM-based (lower-bound)	0	1		SL506191_rnaviral_assembled	NC_047950.1	Aeromonas phage AhSzw-1, complete genome	92.977	299	21	0	32	330	99630	99928	4.5e-121
SL506191_rnaviral_assembled_NODE_11596_length_351_cov_1.665468_g10568_i0	351	No	NA	1	1	0	Low-quality	Genome-fragment	0.34	HMM-based (lower-bound)	0	1		SL506191_rnaviral_assembled	NC_047949.1	Aeromonas phage AhSzq-1, partial genome	92.977	299	21	0	32	330	96074	96372	4.5e-121
SL506193_rnaviral_assembled_NODE_12628_length_351_cov_1.615108_g11351_i0	351	No	NA	2	1	0	Low-quality	Genome-fragment	0.27	HMM-based (lower-bound)	0	1		SL506193_rnaviral_assembled	NC_002692.1	Tomato mosaic virus, complete genome	99.425	348	2	0	1	348	3167	3514	5.34e-180
SL506203_rnaviral_assembled_NODE_14905_length_351_cov_1.964029_g13547_i0	351	No	NA	1	0	0	Low-quality	Genome-fragment	0.19	AAI-based (medium-confidence)	0	1	no viral genes detected	SL506203_rnaviral_assembled	NC_049851.1	Burkholderia phage BcepSauron, complete genome	90	50	5	0	234	283	95108	95157	2.44e-09
SL506203_rnaviral_assembled_NODE_14905_length_351_cov_1.964029_g13547_i0	351	No	NA	1	0	0	Low-quality	Genome-fragment	0.19	AAI-based (medium-confidence)	0	1	no viral genes detected	SL506203_rnaviral_assembled	NC_049850.1	Burkholderia phage BcepSaruman, complete genome	90	50	5	0	234	283	95326	95375	2.44e-09
SL506207_rnaviral_assembled_NODE_15178_length_351_cov_24.046763_g13349_i0	351	No	NA	1	0	0	Low-quality	Genome-fragment	0.9	AAI-based (high-confidence)	0	1	no viral genes detected	SL506207_rnaviral_assembled	NC_049448.1	Klebsiella phage ST437-OXA245phi4.1, complete genome	97.436	351	8	1	1	351	981	632	1.95e-169
SL506207_rnaviral_assembled_NODE_15178_length_351_cov_24.046763_g13349_i0	351	No	NA	1	0	0	Low-quality	Genome-fragment	0.9	AAI-based (high-confidence)	0	1	no viral genes detected	SL506207_rnaviral_assembled	NC_049448.1	Klebsiella phage ST437-OXA245phi4.1, complete genome	100	36	0	0	1	36	37547	37512	6.8e-10
SL506207_rnaviral_assembled_NODE_15178_length_351_cov_24.046763_g13349_i0	351	No	NA	1	0	0	Low-quality	Genome-fragment	0.9	AAI-based (high-confidence)	0	1	no viral genes detected	SL506207_rnaviral_assembled	NC_049454.1	Klebsiella phage ST15-OXA48phi14.1, complete genome	97.436	351	8	1	1	351	32859	33208	1.95e-169
SL506207_rnaviral_assembled_NODE_15178_length_351_cov_24.046763_g13349_i0	351	No	NA	1	0	0	Low-quality	Genome-fragment	0.9	AAI-based (high-confidence)	0	1	no viral genes detected	SL506207_rnaviral_assembled	NC_049342.1	Escherichia phage 500465-1, complete genome	95.455	352	13	3	1	351	30071	30420	9.2e-158
SL506207_rnaviral_assembled_NODE_15178_length_351_cov_24.046763_g13349_i0	351	No	NA	1	0	0	Low-quality	Genome-fragment	0.9	AAI-based (high-confidence)	0	1	no viral genes detected	SL506207_rnaviral_assembled	NC_047753.1	Salmonella phage SEN8, complete genome	100	36	0	0	1	36	25878	25913	6.8e-10
SL506207_rnaviral_assembled_NODE_15178_length_351_cov_24.046763_g13349_i0	351	No	NA	1	0	0	Low-quality	Genome-fragment	0.9	AAI-based (high-confidence)	0	1	no viral genes detected	SL506207_rnaviral_assembled	NC_047854.1	Cronobacter phage ESSI-2, complete genome	97.436	39	1	0	1	39	28015	27977	6.8e-10
SL506207_rnaviral_assembled_NODE_15178_length_351_cov_24.046763_g13349_i0	351	No	NA	1	0	0	Low-quality	Genome-fragment	0.9	AAI-based (high-confidence)	0	1	no viral genes detected	SL506207_rnaviral_assembled	NC_019488.1	Salmonella phage RE-2010, complete genome	100	36	0	0	1	36	49	84	6.8e-10
SL506207_rnaviral_assembled_NODE_15178_length_351_cov_24.046763_g13349_i0	351	No	NA	1	0	0	Low-quality	Genome-fragment	0.9	AAI-based (high-confidence)	0	1	no viral genes detected	SL506207_rnaviral_assembled	NC_019488.1	Salmonella phage RE-2010, complete genome	100	36	0	0	1	36	34082	34117	6.8e-10
SL506207_rnaviral_assembled_NODE_15210_length_351_cov_1.500000_g13381_i0	351	No	NA	1	0	0	Low-quality	Genome-fragment	0.65	AAI-based (high-confidence)	0	1	no viral genes detected	SL506207_rnaviral_assembled	NC_025459.1	Aeromonas phage pAh6-C, complete genome	100	47	0	0	305	351	26562	26608	5.22e-16
SL506234_rnaviral_assembled_NODE_18885_length_351_cov_1.230216_g16582_i0	351	No	NA	1	0	0	Low-quality	Genome-fragment	0.23	AAI-based (medium-confidence)	0	1	no viral genes detected	SL506234_rnaviral_assembled	NC_048046.1	Caulobacter phage CcrPW, complete genome	94.444	36	0	2	304	338	78552	78518	5.29e-06
SL506234_rnaviral_assembled_NODE_18885_length_351_cov_1.230216_g16582_i0	351	No	NA	1	0	0	Low-quality	Genome-fragment	0.23	AAI-based (medium-confidence)	0	1	no viral genes detected	SL506234_rnaviral_assembled	NC_019406.1	Caulobacter phage CcrColossus, complete genome	94.286	35	0	2	305	338	70950	70917	1.9e-05
SL506254_rnaviral_assembled_NODE_15477_length_351_cov_95.816547_g13604_i0	351	No	NA	1	0	0	Low-quality	Genome-fragment	0.2	AAI-based (medium-confidence)	0	1	no viral genes detected	SL506254_rnaviral_assembled	NC_049464.1	Serratia phage Muldoon, complete genome	97.297	37	1	0	239	275	66515	66479	8.79e-09
SL506284_rnaviral_assembled_NODE_13755_length_351_cov_1.431655_g11817_i0	351	No	NA	1	1	0	Low-quality	Genome-fragment	0.27	HMM-based (lower-bound)	0	1		SL506284_rnaviral_assembled	NC_002692.1	Tomato mosaic virus, complete genome	99.43	351	2	0	1	351	4127	4477	0
SL506293_rnaviral_assembled_NODE_4565_length_351_cov_2.129496_g4472_i0	351	No	NA	1	0	1	Low-quality	Genome-fragment	0.93	AAI-based (high-confidence)	0	1	no viral genes detected	SL506293_rnaviral_assembled	NC_049344.1	Escherichia phage 520873, complete genome	98.86	351	4	0	1	351	646	296	2.49e-178
SL506302_rnaviral_assembled_NODE_23979_length_351_cov_1.122302_g21611_i0	351	No	NA	1	1	0	Low-quality	Genome-fragment	0.11	HMM-based (lower-bound)	0	1		SL506302_rnaviral_assembled	NC_022096.1	Pseudomonas phage PaBG, complete genome	92.754	345	25	0	2	346	195663	195319	5.65e-140
SL506303_rnaviral_assembled_NODE_19361_length_351_cov_1.683453_g17774_i0	351	No	NA	1	0	0	Low-quality	Genome-fragment	0.79	AAI-based (medium-confidence)	0	1	no viral genes detected	SL506303_rnaviral_assembled	NC_005357.1	Bordetella phage BPP-1, complete genome	91.453	351	30	0	1	351	19330	19680	5.69e-135
SL506303_rnaviral_assembled_NODE_19392_length_351_cov_1.118705_g17805_i0	351	No	NA	1	1	0	Low-quality	Genome-fragment	3.05	HMM-based (lower-bound)	0	1		SL506303_rnaviral_assembled	NC_001367.1	Tobacco mosaic virus, complete genome	95.157	351	17	0	1	351	5105	5455	1.19e-156
SL506379_rnaviral_assembled_NODE_17026_length_351_cov_1.104317_g15020_i0	351	No	NA	2	0	0	Low-quality	Genome-fragment	0.81	AAI-based (high-confidence)	0	1	no viral genes detected	SL506379_rnaviral_assembled	NC_048048.2	Caulobacter phage CcrSC, complete genome	91.228	57	2	3	273	327	77998	77943	4.06e-12
SL506381_rnaviral_assembled_NODE_20582_length_351_cov_1.683453_g18596_i0	351	No	NA	1	1	0	Low-quality	Genome-fragment	0.27	HMM-based (lower-bound)	0	1		SL506381_rnaviral_assembled	NC_028478.1	Tomato brown rugose fruit virus isolate Tom1-Jo, complete genome	99.715	351	1	0	1	351	3067	3417	0
SL506389_rnaviral_assembled_NODE_9098_length_351_cov_0.859712_g7797_i0	351	No	NA	2	1	0	Low-quality	Genome-fragment	3.05	HMM-based (lower-bound)	0	1		SL506389_rnaviral_assembled	NC_003630.1	Pepper mild mottle virus, complete genome	98.86	351	4	0	1	351	4814	5164	2.49e-178
SL506443_rnaviral_assembled_NODE_10936_length_351_cov_20.618705_g9273_i0	351	No	NA	1	0	0	Low-quality	Genome-fragment	0.9	AAI-based (high-confidence)	0	1	no viral genes detected	SL506443_rnaviral_assembled	NC_049448.1	Klebsiella phage ST437-OXA245phi4.1, complete genome	97.436	351	8	1	1	351	639	988	1.95e-169
SL506443_rnaviral_assembled_NODE_10936_length_351_cov_20.618705_g9273_i0	351	No	NA	1	0	0	Low-quality	Genome-fragment	0.9	AAI-based (high-confidence)	0	1	no viral genes detected	SL506443_rnaviral_assembled	NC_049448.1	Klebsiella phage ST437-OXA245phi4.1, complete genome	100	43	0	0	309	351	37512	37554	8.73e-14
SL506443_rnaviral_assembled_NODE_10936_length_351_cov_20.618705_g9273_i0	351	No	NA	1	0	0	Low-quality	Genome-fragment	0.9	AAI-based (high-confidence)	0	1	no viral genes detected	SL506443_rnaviral_assembled	NC_049454.1	Klebsiella phage ST15-OXA48phi14.1, complete genome	97.436	351	8	1	1	351	33201	32852	1.95e-169
SL506443_rnaviral_assembled_NODE_10936_length_351_cov_20.618705_g9273_i0	351	No	NA	1	0	0	Low-quality	Genome-fragment	0.9	AAI-based (high-confidence)	0	1	no viral genes detected	SL506443_rnaviral_assembled	NC_049342.1	Escherichia phage 500465-1, complete genome	95.455	352	13	3	1	351	30413	30064	9.2e-158
SL506443_rnaviral_assembled_NODE_10936_length_351_cov_20.618705_g9273_i0	351	No	NA	1	0	0	Low-quality	Genome-fragment	0.9	AAI-based (high-confidence)	0	1	no viral genes detected	SL506443_rnaviral_assembled	NC_047753.1	Salmonella phage SEN8, complete genome	100	43	0	0	309	351	25913	25871	8.73e-14
SL506443_rnaviral_assembled_NODE_10936_length_351_cov_20.618705_g9273_i0	351	No	NA	1	0	0	Low-quality	Genome-fragment	0.9	AAI-based (high-confidence)	0	1	no viral genes detected	SL506443_rnaviral_assembled	NC_047854.1	Cronobacter phage ESSI-2, complete genome	97.826	46	1	0	306	351	27977	28022	8.73e-14
SL506443_rnaviral_assembled_NODE_10936_length_351_cov_20.618705_g9273_i0	351	No	NA	1	0	0	Low-quality	Genome-fragment	0.9	AAI-based (high-confidence)	0	1	no viral genes detected	SL506443_rnaviral_assembled	NC_019488.1	Salmonella phage RE-2010, complete genome	100	43	0	0	309	351	84	42	8.73e-14
SL506443_rnaviral_assembled_NODE_10936_length_351_cov_20.618705_g9273_i0	351	No	NA	1	0	0	Low-quality	Genome-fragment	0.9	AAI-based (high-confidence)	0	1	no viral genes detected	SL506443_rnaviral_assembled	NC_019488.1	Salmonella phage RE-2010, complete genome	100	43	0	0	309	351	34117	34075	8.73e-14
WG01-210608-14_B06_rnaviral_assembled_NODE_17788_length_351_cov_2.460432_g15535_i0	351	No	NA	1	1	0	Low-quality	Genome-fragment	3.05	HMM-based (lower-bound)	0	1		WG01-210608-14_B06_rnaviral_assembled	NC_001801.1	Cucumber green mottle mosaic virus, complete genome	99.403	335	2	0	17	351	4817	5151	9e-173
WG02c-210615-14_B06_rnaviral_assembled_NODE_20935_length_351_cov_1.920863_g18874_i0	351	No	NA	1	1	0	Low-quality	Genome-fragment	2.69	HMM-based (lower-bound)	0	1		WG02c-210615-14_B06_rnaviral_assembled	NC_033045.1	Hubei picorna-like virus 62 strain spider133936 hypothetical protein gene, complete cds	90.258	349	34	0	3	351	907	1255	3.45e-127
WG0Kg-210601-14_B06_rnaviral_assembled_NODE_16195_length_351_cov_4.654676_g14505_i0	351	No	NA	1	0	0	Low-quality	Genome-fragment	0.9	AAI-based (high-confidence)	0	1	no viral genes detected	WG0Kg-210601-14_B06_rnaviral_assembled	NC_049342.1	Escherichia phage 500465-1, complete genome	92.614	352	23	3	1	351	30065	30414	4.37e-141
WG0L-210615-14_B06_rnaviral_assembled_NODE_16639_length_351_cov_28.453237_g15246_i0	351	No	NA	1	0	0	Low-quality	Genome-fragment	0.9	AAI-based (high-confidence)	0	1	no viral genes detected	WG0L-210615-14_B06_rnaviral_assembled	NC_049448.1	Klebsiella phage ST437-OXA245phi4.1, complete genome	99.715	351	0	1	1	351	988	639	0
WG0L-210615-14_B06_rnaviral_assembled_NODE_16639_length_351_cov_28.453237_g15246_i0	351	No	NA	1	0	0	Low-quality	Genome-fragment	0.9	AAI-based (high-confidence)	0	1	no viral genes detected	WG0L-210615-14_B06_rnaviral_assembled	NC_049448.1	Klebsiella phage ST437-OXA245phi4.1, complete genome	100	43	0	0	1	43	37554	37512	8.73e-14
WG0L-210615-14_B06_rnaviral_assembled_NODE_16639_length_351_cov_28.453237_g15246_i0	351	No	NA	1	0	0	Low-quality	Genome-fragment	0.9	AAI-based (high-confidence)	0	1	no viral genes detected	WG0L-210615-14_B06_rnaviral_assembled	NC_049454.1	Klebsiella phage ST15-OXA48phi14.1, complete genome	99.715	351	0	1	1	351	32852	33201	0
WG0L-210615-14_B06_rnaviral_assembled_NODE_16639_length_351_cov_28.453237_g15246_i0	351	No	NA	1	0	0	Low-quality	Genome-fragment	0.9	AAI-based (high-confidence)	0	1	no viral genes detected	WG0L-210615-14_B06_rnaviral_assembled	NC_049342.1	Escherichia phage 500465-1, complete genome	96.875	352	8	3	1	351	30064	30413	4.22e-166
WG0L-210615-14_B06_rnaviral_assembled_NODE_16639_length_351_cov_28.453237_g15246_i0	351	No	NA	1	0	0	Low-quality	Genome-fragment	0.9	AAI-based (high-confidence)	0	1	no viral genes detected	WG0L-210615-14_B06_rnaviral_assembled	NC_047753.1	Salmonella phage SEN8, complete genome	100	43	0	0	1	43	25871	25913	8.73e-14
WG0L-210615-14_B06_rnaviral_assembled_NODE_16639_length_351_cov_28.453237_g15246_i0	351	No	NA	1	0	0	Low-quality	Genome-fragment	0.9	AAI-based (high-confidence)	0	1	no viral genes detected	WG0L-210615-14_B06_rnaviral_assembled	NC_047854.1	Cronobacter phage ESSI-2, complete genome	97.826	46	1	0	1	46	28022	27977	8.73e-14
WG0L-210615-14_B06_rnaviral_assembled_NODE_16639_length_351_cov_28.453237_g15246_i0	351	No	NA	1	0	0	Low-quality	Genome-fragment	0.9	AAI-based (high-confidence)	0	1	no viral genes detected	WG0L-210615-14_B06_rnaviral_assembled	NC_019488.1	Salmonella phage RE-2010, complete genome	100	43	0	0	1	43	42	84	8.73e-14
WG0L-210615-14_B06_rnaviral_assembled_NODE_16639_length_351_cov_28.453237_g15246_i0	351	No	NA	1	0	0	Low-quality	Genome-fragment	0.9	AAI-based (high-confidence)	0	1	no viral genes detected	WG0L-210615-14_B06_rnaviral_assembled	NC_019488.1	Salmonella phage RE-2010, complete genome	100	43	0	0	1	43	34075	34117	8.73e-14
WG0P-210525-14_B06_rnaviral_assembled_NODE_20585_length_351_cov_3.910072_g17929_i0	351	No	NA	1	1	0	Low-quality	Genome-fragment	0.27	HMM-based (lower-bound)	0	1		WG0P-210525-14_B06_rnaviral_assembled	NC_001801.1	Cucumber green mottle mosaic virus, complete genome	98.291	351	6	0	1	351	1119	1469	5.38e-175
WGOK-210401_B06_rnaviral_assembled_NODE_5474_length_351_cov_3.039568_g5253_i0	351	No	NA	1	0	0	Low-quality	Genome-fragment	0.16	AAI-based (medium-confidence)	0	1	no viral genes detected	WGOK-210401_B06_rnaviral_assembled	NC_022096.1	Pseudomonas phage PaBG, complete genome	91.667	60	5	0	145	204	105290	105231	6.75e-15
WGOK-210401C_B06_rnaviral_assembled_NODE_19616_length_351_cov_2.784173_g18393_i0	351	No	NA	2	2	0	Low-quality	Genome-fragment	0.65	AAI-based (high-confidence)	0	1		WGOK-210401C_B06_rnaviral_assembled	NC_025459.1	Aeromonas phage pAh6-C, complete genome	98.86	351	4	0	1	351	932	582	2.49e-178
WGOK-210502_B06_rnaviral_assembled_NODE_13700_length_351_cov_1.485612_g12735_i0	351	No	NA	1	0	0	Low-quality	Genome-fragment	0.32	AAI-based (high-confidence)	0	1	no viral genes detected	WGOK-210502_B06_rnaviral_assembled	NC_047950.1	Aeromonas phage AhSzw-1, complete genome	92.023	351	28	0	1	351	35864	36214	2.63e-138
WGOK-210502_B06_rnaviral_assembled_NODE_13700_length_351_cov_1.485612_g12735_i0	351	No	NA	1	0	0	Low-quality	Genome-fragment	0.32	AAI-based (high-confidence)	0	1	no viral genes detected	WGOK-210502_B06_rnaviral_assembled	NC_047949.1	Aeromonas phage AhSzq-1, partial genome	92.023	351	28	0	1	351	38595	38945	2.63e-138
SL505985_rnaviral_assembled_NODE_11762_length_350_cov_5.642599_g10796_i0	350	No	NA	1	1	0	Low-quality	Genome-fragment	0.27	HMM-based (lower-bound)	0	1		SL505985_rnaviral_assembled	NC_001801.1	Cucumber green mottle mosaic virus, complete genome	98.286	350	6	0	1	350	3475	3126	1.93e-174
SL505988_rnaviral_assembled_NODE_17984_length_350_cov_1.992780_g16304_i0	350	No	NA	1	1	0	Low-quality	Genome-fragment	5.65	HMM-based (lower-bound)	0	1		SL505988_rnaviral_assembled	NC_011187.1	Rubus chlorotic mottle virus, complete genome	93.714	350	22	0	1	350	2771	3120	9.3e-148
SL505989_rnaviral_assembled_NODE_18247_length_350_cov_1.440433_g16695_i0	350	No	NA	1	0	0	Low-quality	Genome-fragment	0.27	AAI-based (high-confidence)	0	1	no viral genes detected	SL505989_rnaviral_assembled	NC_054956.1	Ralstonia phage Cimandef, complete genome	90.49	347	33	0	2	348	16059	15713	9.57e-128
SL505990_rnaviral_assembled_NODE_20027_length_350_cov_3.115523_g18675_i0	350	No	NA	1	0	0	Low-quality	Genome-fragment	0.25	AAI-based (high-confidence)	0	1	no viral genes detected	SL505990_rnaviral_assembled	NC_054956.1	Ralstonia phage Cimandef, complete genome	90.435	345	33	0	6	350	15475	15131	1.24e-126
SL505995_rnaviral_assembled_NODE_12829_length_350_cov_1.126354_g11648_i0	350	No	NA	1	1	0	Low-quality	Genome-fragment	1.03	HMM-based (lower-bound)	0	1		SL505995_rnaviral_assembled	NC_023588.1	Stenotrophomonas phage Smp131, complete genome	97.222	36	1	0	314	349	6154	6119	3.15e-08
SL506002_rnaviral_assembled_NODE_14554_length_350_cov_1.555957_g12841_i0	350	No	NA	1	1	0	Low-quality	Genome-fragment	0.27	HMM-based (lower-bound)	0	1		SL506002_rnaviral_assembled	NC_001801.1	Cucumber green mottle mosaic virus, complete genome	99.429	350	2	0	1	350	5079	4730	0
SL506042_rnaviral_assembled_NODE_10797_length_350_cov_6.855596_g9742_i0	350	No	NA	1	0	0	Low-quality	Genome-fragment	0.96	AAI-based (high-confidence)	0	1	no viral genes detected	SL506042_rnaviral_assembled	NC_049451.1	Klebsiella phage ST147-VIM1phi7.1, complete genome	95.143	350	16	1	1	350	32592	32940	1.53e-155
SL506042_rnaviral_assembled_NODE_10797_length_350_cov_6.855596_g9742_i0	350	No	NA	1	0	0	Low-quality	Genome-fragment	0.96	AAI-based (high-confidence)	0	1	no viral genes detected	SL506042_rnaviral_assembled	NC_049453.1	Klebsiella phage ST13-OXA48phi12.1, complete genome	94.571	350	18	1	1	350	1550	1202	3.32e-152
SL506047_rnaviral_assembled_NODE_12470_length_350_cov_4.039711_g11509_i0	350	No	NA	1	0	0	Low-quality	Genome-fragment	0.23	AAI-based (medium-confidence)	0	1	no viral genes detected	SL506047_rnaviral_assembled	NC_054957.1	Ralstonia phage Eline, complete genome	91.463	82	7	0	17	98	6743	6824	8.58e-24
SL506064_rnaviral_assembled_NODE_19830_length_350_cov_5.826715_g18148_i0	350	No	NA	1	1	0	Low-quality	Genome-fragment	0.27	HMM-based (lower-bound)	0	1		SL506064_rnaviral_assembled	NC_028478.1	Tomato brown rugose fruit virus isolate Tom1-Jo, complete genome	99.714	350	1	0	1	350	2446	2795	0
SL506068_rnaviral_assembled_NODE_16274_length_350_cov_2.509025_g14801_i0	350	No	NA	1	1	0	Low-quality	Genome-fragment	5.46	AAI-based (high-confidence)	0	1		SL506068_rnaviral_assembled	NC_003630.1	Pepper mild mottle virus, complete genome	99.429	350	2	0	1	350	5956	5607	0
SL506179_rnaviral_assembled_NODE_14160_length_350_cov_1.234657_g12173_i0	350	No	NA	1	1	0	Low-quality	Genome-fragment	2.68	HMM-based (lower-bound)	0	1		SL506179_rnaviral_assembled	NC_033045.1	Hubei picorna-like virus 62 strain spider133936 hypothetical protein gene, complete cds	93.103	348	24	0	3	350	6379	6726	2.6e-143
SL506179_rnaviral_assembled_NODE_14160_length_350_cov_1.234657_g12173_i0	350	No	NA	1	1	0	Low-quality	Genome-fragment	2.68	HMM-based (lower-bound)	0	1		SL506179_rnaviral_assembled	NC_032990.1	Hubei picorna-like virus 63 strain insectZJ97544 hypothetical protein gene, complete cds	93.103	348	24	0	3	350	6349	6696	2.6e-143
SL506195_rnaviral_assembled_NODE_16561_length_350_cov_1.805054_g14941_i0	350	No	NA	2	1	0	Low-quality	Genome-fragment	0.27	HMM-based (lower-bound)	0	1		SL506195_rnaviral_assembled	NC_002692.1	Tomato mosaic virus, complete genome	99.419	344	2	0	2	345	3171	3514	8.91e-178
SL506241_rnaviral_assembled_NODE_18462_length_350_cov_1.057762_g16378_i0	350	No	NA	1	1	0	Low-quality	Genome-fragment	0.27	HMM-based (lower-bound)	0	1		SL506241_rnaviral_assembled	NC_001556.1	Tobacco mild green mosaic virus, complete genome	95.726	351	13	2	1	350	789	440	1.97e-159
SL506261_rnaviral_assembled_NODE_11907_length_350_cov_1.490975_g10381_i0	350	No	NA	1	1	0	Low-quality	Genome-fragment	0.27	HMM-based (lower-bound)	0	1		SL506261_rnaviral_assembled	NC_003630.1	Pepper mild mottle virus, complete genome	98.571	350	5	0	1	350	2670	3019	4.15e-176
SL506274_rnaviral_assembled_NODE_16730_length_350_cov_3.097473_g14644_i0	350	No	NA	1	1	0	Low-quality	Genome-fragment	0.27	HMM-based (lower-bound)	0	1		SL506274_rnaviral_assembled	NC_002692.1	Tomato mosaic virus, complete genome	98.857	350	4	0	1	350	4748	4399	8.91e-178
SL506276_rnaviral_assembled_NODE_11951_length_350_cov_2.375451_g10632_i0	350	No	NA	1	1	0	Low-quality	Genome-fragment	0.27	HMM-based (lower-bound)	0	1		SL506276_rnaviral_assembled	NC_003630.1	Pepper mild mottle virus, complete genome	100	350	0	0	1	350	4127	4476	0
SL506283_rnaviral_assembled_NODE_16700_length_350_cov_1.711191_g15118_i0	350	No	NA	2	1	0	Low-quality	Genome-fragment	0.27	HMM-based (lower-bound)	0	1		SL506283_rnaviral_assembled	NC_002692.1	Tomato mosaic virus, complete genome	98.857	350	4	0	1	350	4983	4634	8.91e-178
SL506315_rnaviral_assembled_NODE_16063_length_350_cov_1.787004_g13843_i0	350	No	NA	2	2	0	Low-quality	Genome-fragment	0.58	HMM-based (lower-bound)	0	1		SL506315_rnaviral_assembled	NC_019527.1	Aeromonas phage vB_AsaM-56, complete genome	93.714	350	22	0	1	350	32663	32314	9.3e-148
SL506315_rnaviral_assembled_NODE_16063_length_350_cov_1.787004_g13843_i0	350	No	NA	2	2	0	Low-quality	Genome-fragment	0.58	HMM-based (lower-bound)	0	1		SL506315_rnaviral_assembled	NC_054466.1	Aeromonas phage 4_D05, complete genome	93.429	350	23	0	1	350	32667	32318	4.33e-146
SL506315_rnaviral_assembled_NODE_16063_length_350_cov_1.787004_g13843_i0	350	No	NA	2	2	0	Low-quality	Genome-fragment	0.58	HMM-based (lower-bound)	0	1		SL506315_rnaviral_assembled	NC_054465.1	Aeromonas phage 2_D05, complete genome	93.429	350	22	1	1	350	33808	33460	1.56e-145
SL506318_rnaviral_assembled_NODE_11610_length_350_cov_1.862816_g10346_i0	350	No	NA	1	1	0	Low-quality	Genome-fragment	0.27	HMM-based (lower-bound)	0	1		SL506318_rnaviral_assembled	NC_003630.1	Pepper mild mottle virus, complete genome	99.143	350	3	0	1	350	3879	3530	1.92e-179
SL506325_rnaviral_assembled_NODE_15403_length_350_cov_1.335740_g14119_i0	350	No	NA	1	1	0	Low-quality	Genome-fragment	0.67	HMM-based (lower-bound)	0	1		SL506325_rnaviral_assembled	NC_054636.1	Shigella phage Sf11 SMD-2017, complete genome	97.368	38	1	0	61	98	6205	6168	2.44e-09
SL506325_rnaviral_assembled_NODE_15403_length_350_cov_1.335740_g14119_i0	350	No	NA	1	1	0	Low-quality	Genome-fragment	0.67	HMM-based (lower-bound)	0	1		SL506325_rnaviral_assembled	NC_054636.1	Shigella phage Sf11 SMD-2017, complete genome	95.122	41	2	0	59	99	8698	8658	2.44e-09
SL506393_rnaviral_assembled_NODE_8961_length_350_cov_9.801444_g7971_i0	350	No	NA	1	0	0	Low-quality	Genome-fragment	0.89	AAI-based (high-confidence)	0	1	no viral genes detected	SL506393_rnaviral_assembled	NC_049448.1	Klebsiella phage ST437-OXA245phi4.1, complete genome	91.738	351	26	3	1	350	640	988	1.58e-135
SL506393_rnaviral_assembled_NODE_8961_length_350_cov_9.801444_g7971_i0	350	No	NA	1	0	0	Low-quality	Genome-fragment	0.89	AAI-based (high-confidence)	0	1	no viral genes detected	SL506393_rnaviral_assembled	NC_049454.1	Klebsiella phage ST15-OXA48phi14.1, complete genome	91.738	351	26	3	1	350	33200	32852	1.58e-135
SL506393_rnaviral_assembled_NODE_8961_length_350_cov_9.801444_g7971_i0	350	No	NA	1	0	0	Low-quality	Genome-fragment	0.89	AAI-based (high-confidence)	0	1	no viral genes detected	SL506393_rnaviral_assembled	NC_049342.1	Escherichia phage 500465-1, complete genome	90.598	351	30	3	1	350	30412	30064	7.4e-129
SL506399_rnaviral_assembled_NODE_20163_length_350_cov_2.036101_g18515_i0	350	No	NA	1	1	0	Low-quality	Genome-fragment	0.27	HMM-based (lower-bound)	0	1		SL506399_rnaviral_assembled	NC_003630.1	Pepper mild mottle virus, complete genome	99.143	350	3	0	1	350	3434	3085	1.92e-179
SL506413_rnaviral_assembled_NODE_34634_length_350_cov_1.440433_g31681_i0	350	No	NA	1	1	0	Low-quality	Genome-fragment	2.68	HMM-based (lower-bound)	0	1		SL506413_rnaviral_assembled	NC_032990.1	Hubei picorna-like virus 63 strain insectZJ97544 hypothetical protein gene, complete cds	91.066	347	31	0	4	350	1484	1138	4.42e-131
SL506430_rnaviral_assembled_NODE_16986_length_350_cov_1.682310_g15610_i0	350	No	NA	2	1	0	Low-quality	Genome-fragment	0.63	AAI-based (high-confidence)	0	1		SL506430_rnaviral_assembled	NC_042345.1	Phage Salvo, complete genome	97.429	350	9	0	1	350	38623	38972	1.94e-169
SL506430_rnaviral_assembled_NODE_16986_length_350_cov_1.682310_g15610_i0	350	No	NA	2	1	0	Low-quality	Genome-fragment	0.63	AAI-based (high-confidence)	0	1		SL506430_rnaviral_assembled	NC_052973.1	Xylella phage Bacata genome assembly, chromosome: 1	96.857	350	11	0	1	350	5968	5619	4.21e-166
WG02g-210622-14_B06_rnaviral_assembled_NODE_17045_length_350_cov_6.148014_g15595_i0	350	No	NA	1	0	0	Low-quality	Genome-fragment	0.89	AAI-based (high-confidence)	0	1	no viral genes detected	WG02g-210622-14_B06_rnaviral_assembled	NC_049448.1	Klebsiella phage ST437-OXA245phi4.1, complete genome	97.429	350	8	1	1	350	978	630	6.99e-169
WG02g-210622-14_B06_rnaviral_assembled_NODE_17045_length_350_cov_6.148014_g15595_i0	350	No	NA	1	0	0	Low-quality	Genome-fragment	0.89	AAI-based (high-confidence)	0	1	no viral genes detected	WG02g-210622-14_B06_rnaviral_assembled	NC_049448.1	Klebsiella phage ST437-OXA245phi4.1, complete genome	100	33	0	0	1	33	37544	37512	3.15e-08
WG02g-210622-14_B06_rnaviral_assembled_NODE_17045_length_350_cov_6.148014_g15595_i0	350	No	NA	1	0	0	Low-quality	Genome-fragment	0.89	AAI-based (high-confidence)	0	1	no viral genes detected	WG02g-210622-14_B06_rnaviral_assembled	NC_049454.1	Klebsiella phage ST15-OXA48phi14.1, complete genome	97.429	350	8	1	1	350	32862	33210	6.99e-169
WG02g-210622-14_B06_rnaviral_assembled_NODE_17045_length_350_cov_6.148014_g15595_i0	350	No	NA	1	0	0	Low-quality	Genome-fragment	0.89	AAI-based (high-confidence)	0	1	no viral genes detected	WG02g-210622-14_B06_rnaviral_assembled	NC_049342.1	Escherichia phage 500465-1, complete genome	95.157	351	14	3	1	350	30074	30422	1.53e-155
WG02g-210622-14_B06_rnaviral_assembled_NODE_17045_length_350_cov_6.148014_g15595_i0	350	No	NA	1	0	0	Low-quality	Genome-fragment	0.89	AAI-based (high-confidence)	0	1	no viral genes detected	WG02g-210622-14_B06_rnaviral_assembled	NC_047753.1	Salmonella phage SEN8, complete genome	100	33	0	0	1	33	25881	25913	3.15e-08
WG02g-210622-14_B06_rnaviral_assembled_NODE_17045_length_350_cov_6.148014_g15595_i0	350	No	NA	1	0	0	Low-quality	Genome-fragment	0.89	AAI-based (high-confidence)	0	1	no viral genes detected	WG02g-210622-14_B06_rnaviral_assembled	NC_047854.1	Cronobacter phage ESSI-2, complete genome	97.222	36	1	0	1	36	28012	27977	3.15e-08
WG02g-210622-14_B06_rnaviral_assembled_NODE_17045_length_350_cov_6.148014_g15595_i0	350	No	NA	1	0	0	Low-quality	Genome-fragment	0.89	AAI-based (high-confidence)	0	1	no viral genes detected	WG02g-210622-14_B06_rnaviral_assembled	NC_019488.1	Salmonella phage RE-2010, complete genome	100	33	0	0	1	33	52	84	3.15e-08
WG02g-210622-14_B06_rnaviral_assembled_NODE_17045_length_350_cov_6.148014_g15595_i0	350	No	NA	1	0	0	Low-quality	Genome-fragment	0.89	AAI-based (high-confidence)	0	1	no viral genes detected	WG02g-210622-14_B06_rnaviral_assembled	NC_019488.1	Salmonella phage RE-2010, complete genome	100	33	0	0	1	33	34085	34117	3.15e-08
WG0A-210601-14_B06_rnaviral_assembled_NODE_20170_length_350_cov_1.480144_g17832_i0	350	No	NA	1	1	0	Low-quality	Genome-fragment	0.27	HMM-based (lower-bound)	0	1		WG0A-210601-14_B06_rnaviral_assembled	NC_003630.1	Pepper mild mottle virus, complete genome	99.429	350	2	0	1	350	4660	4311	0
WGOK-210509C_B06_rnaviral_assembled_NODE_15979_length_350_cov_1.205776_g14695_i0	350	No	NA	1	1	0	Low-quality	Genome-fragment	0.29	HMM-based (lower-bound)	0	1		WGOK-210509C_B06_rnaviral_assembled	NC_047949.1	Aeromonas phage AhSzq-1, partial genome	92.837	349	25	0	2	350	91272	91620	3.37e-142
WGOK-210509C_B06_rnaviral_assembled_NODE_15979_length_350_cov_1.205776_g14695_i0	350	No	NA	1	1	0	Low-quality	Genome-fragment	0.29	HMM-based (lower-bound)	0	1		WGOK-210509C_B06_rnaviral_assembled	NC_047950.1	Aeromonas phage AhSzw-1, complete genome	91.691	349	29	0	2	350	94828	95176	1.58e-135
WM06-210518-14_B06_rnaviral_assembled_NODE_13465_length_350_cov_2.447653_g12056_i0	350	No	NA	1	1	0	Low-quality	Genome-fragment	0.53	HMM-based (lower-bound)	0	1		WM06-210518-14_B06_rnaviral_assembled	NC_049838.1	Klebsiella phage KL, complete genome	99.143	350	3	0	1	350	24086	23737	1.92e-179
WM06-210518-14_B06_rnaviral_assembled_NODE_13465_length_350_cov_2.447653_g12056_i0	350	No	NA	1	1	0	Low-quality	Genome-fragment	0.53	HMM-based (lower-bound)	0	1		WM06-210518-14_B06_rnaviral_assembled	NC_049842.1	Klebsiella phage vB_KpnS_15-38_KLPPOU149, complete genome	98	350	7	0	1	350	27022	26673	8.98e-173
WM06-210518-14_B06_rnaviral_assembled_NODE_13465_length_350_cov_2.447653_g12056_i0	350	No	NA	1	1	0	Low-quality	Genome-fragment	0.53	HMM-based (lower-bound)	0	1		WM06-210518-14_B06_rnaviral_assembled	NC_049846.1	Klebsiella phage Shelby, complete genome	98	350	7	0	1	350	14937	14588	8.98e-173
WM06-210518-14_B06_rnaviral_assembled_NODE_13465_length_350_cov_2.447653_g12056_i0	350	No	NA	1	1	0	Low-quality	Genome-fragment	0.53	HMM-based (lower-bound)	0	1		WM06-210518-14_B06_rnaviral_assembled	NC_048042.1	Klebsiella phage TAH8, complete genome	98	350	7	0	1	350	14938	14589	8.98e-173
WM06-210518-14_B06_rnaviral_assembled_NODE_13465_length_350_cov_2.447653_g12056_i0	350	No	NA	1	1	0	Low-quality	Genome-fragment	0.53	HMM-based (lower-bound)	0	1		WM06-210518-14_B06_rnaviral_assembled	NC_047841.1	Klebsiella phage KPN N141, complete genome	98	350	7	0	1	350	27033	26684	8.98e-173
WM06-210518-14_B06_rnaviral_assembled_NODE_13465_length_350_cov_2.447653_g12056_i0	350	No	NA	1	1	0	Low-quality	Genome-fragment	0.53	HMM-based (lower-bound)	0	1		WM06-210518-14_B06_rnaviral_assembled	NC_028760.1	Klebsiella phage KLPN1, complete genome	98	350	7	0	1	350	14911	14562	8.98e-173
WM06-210518-14_B06_rnaviral_assembled_NODE_13465_length_350_cov_2.447653_g12056_i0	350	No	NA	1	1	0	Low-quality	Genome-fragment	0.53	HMM-based (lower-bound)	0	1		WM06-210518-14_B06_rnaviral_assembled	NC_049839.1	Klebsiella phage Sweeny, complete genome	97.714	350	8	0	1	350	15722	15373	4.18e-171
WM06-210518-14_B06_rnaviral_assembled_NODE_13465_length_350_cov_2.447653_g12056_i0	350	No	NA	1	1	0	Low-quality	Genome-fragment	0.53	HMM-based (lower-bound)	0	1		WM06-210518-14_B06_rnaviral_assembled	NC_048044.1	Klebsiella phage NJR15, complete genome	97.714	350	8	0	1	350	14934	14585	4.18e-171
WM06-210518-14_B06_rnaviral_assembled_NODE_13465_length_350_cov_2.447653_g12056_i0	350	No	NA	1	1	0	Low-quality	Genome-fragment	0.53	HMM-based (lower-bound)	0	1		WM06-210518-14_B06_rnaviral_assembled	NC_048126.1	Klebsiella phage TSK1, complete genome	97.714	350	8	0	1	350	12674	12325	4.18e-171
WM06-210518-14_B06_rnaviral_assembled_NODE_13465_length_350_cov_2.447653_g12056_i0	350	No	NA	1	1	0	Low-quality	Genome-fragment	0.53	HMM-based (lower-bound)	0	1		WM06-210518-14_B06_rnaviral_assembled	NC_048024.1	Klebsiella phage NJS1, complete genome	97.714	350	8	0	1	350	14631	14282	4.18e-171
WM06-210518-14_B06_rnaviral_assembled_NODE_13465_length_350_cov_2.447653_g12056_i0	350	No	NA	1	1	0	Low-quality	Genome-fragment	0.53	HMM-based (lower-bound)	0	1		WM06-210518-14_B06_rnaviral_assembled	NC_049843.1	Klebsiella phage JY917, complete genome	97.714	350	8	0	1	350	31165	31514	4.18e-171
WM06-210518-14_B06_rnaviral_assembled_NODE_13465_length_350_cov_2.447653_g12056_i0	350	No	NA	1	1	0	Low-quality	Genome-fragment	0.53	HMM-based (lower-bound)	0	1		WM06-210518-14_B06_rnaviral_assembled	NC_049840.1	Klebsiella phage vB_KpnS_FZ10, complete genome	97.429	350	9	0	1	350	15189	14840	1.94e-169
WM06-210518-14_B06_rnaviral_assembled_NODE_13465_length_350_cov_2.447653_g12056_i0	350	No	NA	1	1	0	Low-quality	Genome-fragment	0.53	HMM-based (lower-bound)	0	1		WM06-210518-14_B06_rnaviral_assembled	NC_047907.1	Klebsiella virus GML-KpCol1, complete genome	97.429	350	9	0	1	350	26941	27290	1.94e-169
WM06-210518-14_B06_rnaviral_assembled_NODE_13465_length_350_cov_2.447653_g12056_i0	350	No	NA	1	1	0	Low-quality	Genome-fragment	0.53	HMM-based (lower-bound)	0	1		WM06-210518-14_B06_rnaviral_assembled	NC_055956.1	Klebsiella phage RAD2, complete genome	97.143	350	10	0	1	350	39781	39432	9.04e-168
WM06-210518-14_B06_rnaviral_assembled_NODE_13465_length_350_cov_2.447653_g12056_i0	350	No	NA	1	1	0	Low-quality	Genome-fragment	0.53	HMM-based (lower-bound)	0	1		WM06-210518-14_B06_rnaviral_assembled	NC_049841.1	Klebsiella phage Skenny, complete genome	97.143	350	10	0	1	350	14749	14400	9.04e-168
WM06-210518-14_B06_rnaviral_assembled_NODE_13465_length_350_cov_2.447653_g12056_i0	350	No	NA	1	1	0	Low-quality	Genome-fragment	0.53	HMM-based (lower-bound)	0	1		WM06-210518-14_B06_rnaviral_assembled	NC_049847.1	Klebsiella phage Sin4, complete genome	97.143	350	10	0	1	350	15218	14869	9.04e-168
WM06-210518-14_B06_rnaviral_assembled_NODE_13465_length_350_cov_2.447653_g12056_i0	350	No	NA	1	1	0	Low-quality	Genome-fragment	0.53	HMM-based (lower-bound)	0	1		WM06-210518-14_B06_rnaviral_assembled	NC_048143.1	Klebsiella phage KpKT21phi1, complete genome	97.143	350	10	0	1	350	21304	21653	9.04e-168
WM06-210518-14_B06_rnaviral_assembled_NODE_13465_length_350_cov_2.447653_g12056_i0	350	No	NA	1	1	0	Low-quality	Genome-fragment	0.53	HMM-based (lower-bound)	0	1		WM06-210518-14_B06_rnaviral_assembled	NC_049844.1	Klebsiella phage 13, complete genome	97.143	350	10	0	1	350	17116	17465	9.04e-168
WM06-210518-14_B06_rnaviral_assembled_NODE_13465_length_350_cov_2.447653_g12056_i0	350	No	NA	1	1	0	Low-quality	Genome-fragment	0.53	HMM-based (lower-bound)	0	1		WM06-210518-14_B06_rnaviral_assembled	NC_048043.1	Klebsiella phage NJS2, complete genome	97.143	350	10	0	1	350	15541	15192	9.04e-168
WM06-210518-14_B06_rnaviral_assembled_NODE_13465_length_350_cov_2.447653_g12056_i0	350	No	NA	1	1	0	Low-quality	Genome-fragment	0.53	HMM-based (lower-bound)	0	1		WM06-210518-14_B06_rnaviral_assembled	NC_047850.1	Klebsiella phage MezzoGao, complete genome	97.143	350	10	0	1	350	704	355	9.04e-168
WM06-210518-14_B06_rnaviral_assembled_NODE_13465_length_350_cov_2.447653_g12056_i0	350	No	NA	1	1	0	Low-quality	Genome-fragment	0.53	HMM-based (lower-bound)	0	1		WM06-210518-14_B06_rnaviral_assembled	NC_029099.1	Klebsiella phage KP36, complete genome	97.143	350	10	0	1	350	15936	15587	9.04e-168
WM06-210518-14_B06_rnaviral_assembled_NODE_13465_length_350_cov_2.447653_g12056_i0	350	No	NA	1	1	0	Low-quality	Genome-fragment	0.53	HMM-based (lower-bound)	0	1		WM06-210518-14_B06_rnaviral_assembled	NC_049848.1	Klebsiella phage KP1801, complete genome	96.857	350	11	0	1	350	41944	42293	4.21e-166
WM06-210518-14_B06_rnaviral_assembled_NODE_13465_length_350_cov_2.447653_g12056_i0	350	No	NA	1	1	0	Low-quality	Genome-fragment	0.53	HMM-based (lower-bound)	0	1		WM06-210518-14_B06_rnaviral_assembled	NC_048162.1	Klebsiella phage GH-K3, complete genome	96.571	350	12	0	1	350	34661	35010	1.96e-164
WM06-210518-14_B06_rnaviral_assembled_NODE_13465_length_350_cov_2.447653_g12056_i0	350	No	NA	1	1	0	Low-quality	Genome-fragment	0.53	HMM-based (lower-bound)	0	1		WM06-210518-14_B06_rnaviral_assembled	NC_028774.1	Klebsiella phage Sushi, complete genome	96.286	350	13	0	1	350	6799	6450	9.1e-163
WM06-210518-14_B06_rnaviral_assembled_NODE_13465_length_350_cov_2.447653_g12056_i0	350	No	NA	1	1	0	Low-quality	Genome-fragment	0.53	HMM-based (lower-bound)	0	1		WM06-210518-14_B06_rnaviral_assembled	NC_028786.1	Klebsiella phage 1513, complete genome	96	350	14	0	1	350	11714	12063	4.24e-161
WM06-210518-14_B06_rnaviral_assembled_NODE_13465_length_350_cov_2.447653_g12056_i0	350	No	NA	1	1	0	Low-quality	Genome-fragment	0.53	HMM-based (lower-bound)	0	1		WM06-210518-14_B06_rnaviral_assembled	NC_049845.1	Klebsiella phage PhiKpNIH-2, complete genome	95.714	350	15	0	1	350	2139	2488	1.97e-159
WM06-210525-14_B06_rnaviral_assembled_NODE_20848_length_350_cov_2.342960_g18868_i0	350	No	NA	1	1	0	Low-quality	Genome-fragment	0.68	AAI-based (high-confidence)	0	1		WM06-210525-14_B06_rnaviral_assembled	NC_049391.1	Escherichia virus P88_4B11 genome assembly, chromosome: 1	93.948	347	20	1	1	347	23475	23820	3.34e-147
WM06-210525-14_B06_rnaviral_assembled_NODE_20848_length_350_cov_2.342960_g18868_i0	350	No	NA	1	1	0	Low-quality	Genome-fragment	0.68	AAI-based (high-confidence)	0	1		WM06-210525-14_B06_rnaviral_assembled	NC_049343.1	Escherichia phage 500465-2, complete genome	93.678	348	19	3	1	347	23914	24259	1.56e-145
WM06-210525-14_B06_rnaviral_assembled_NODE_20848_length_350_cov_2.342960_g18868_i0	350	No	NA	1	1	0	Low-quality	Genome-fragment	0.68	AAI-based (high-confidence)	0	1		WM06-210525-14_B06_rnaviral_assembled	NC_026014.1	Enterobacteria phage P88, complete genome	91.954	348	23	5	1	346	34794	35138	5.68e-135
WM06-210525-14_B06_rnaviral_assembled_NODE_20848_length_350_cov_2.342960_g18868_i0	350	No	NA	1	1	0	Low-quality	Genome-fragment	0.68	AAI-based (high-confidence)	0	1		WM06-210525-14_B06_rnaviral_assembled	NC_049344.1	Escherichia phage 520873, complete genome	91.803	244	14	5	1	242	37344	37583	1.68e-90
WM08-210622-14_B06_rnaviral_assembled_NODE_15479_length_350_cov_1.729242_g14176_i0	350	No	NA	1	1	0	Low-quality	Genome-fragment	0.59	AAI-based (high-confidence)	0	1		WM08-210622-14_B06_rnaviral_assembled	NC_049922.1	Stx converting phage vB_EcoS_ST2-8624, complete genome	93.732	351	20	2	1	350	59869	60218	9.3e-148
WM08-210622-14_B06_rnaviral_assembled_NODE_15479_length_350_cov_1.729242_g14176_i0	350	No	NA	1	1	0	Low-quality	Genome-fragment	0.59	AAI-based (high-confidence)	0	1		WM08-210622-14_B06_rnaviral_assembled	NC_049923.1	Stx2-converting phage Stx2a_WGPS9 proviral DNA, complete genome	93.732	351	20	2	1	350	52976	53325	9.3e-148
WM08-210622-14_B06_rnaviral_assembled_NODE_15479_length_350_cov_1.729242_g14176_i0	350	No	NA	1	1	0	Low-quality	Genome-fragment	0.59	AAI-based (high-confidence)	0	1		WM08-210622-14_B06_rnaviral_assembled	NC_010237.1	Enterobacteria phage Min27, complete genome	93.732	351	20	2	1	350	60113	60462	9.3e-148
WM08-210622-14_B06_rnaviral_assembled_NODE_15479_length_350_cov_1.729242_g14176_i0	350	No	NA	1	1	0	Low-quality	Genome-fragment	0.59	AAI-based (high-confidence)	0	1		WM08-210622-14_B06_rnaviral_assembled	NC_004914.3	Stx2 converting phage II DNA, complete genome	93.732	351	20	2	1	350	28401	28750	9.3e-148
WM08-210622-14_B06_rnaviral_assembled_NODE_15479_length_350_cov_1.729242_g14176_i0	350	No	NA	1	1	0	Low-quality	Genome-fragment	0.59	AAI-based (high-confidence)	0	1		WM08-210622-14_B06_rnaviral_assembled	NC_004913.3	Stx1 converting phage DNA, complete genome	93.732	351	20	2	1	350	28401	28750	9.3e-148
WM08-210622-14_B06_rnaviral_assembled_NODE_15479_length_350_cov_1.729242_g14176_i0	350	No	NA	1	1	0	Low-quality	Genome-fragment	0.59	AAI-based (high-confidence)	0	1		WM08-210622-14_B06_rnaviral_assembled	NC_000902.1	Enterobacteria phage VT2-Sakai, complete genome	93.732	351	20	2	1	350	57456	57805	9.3e-148
WM08-210622-14_B06_rnaviral_assembled_NODE_15479_length_350_cov_1.729242_g14176_i0	350	No	NA	1	1	0	Low-quality	Genome-fragment	0.59	AAI-based (high-confidence)	0	1		WM08-210622-14_B06_rnaviral_assembled	NC_000924.1	Enterobacteria phage 933W, complete genome	93.732	351	20	2	1	350	58415	58764	9.3e-148
SL505993_rnaviral_assembled_NODE_9677_length_349_cov_1.130435_g8518_i0	349	No	NA	1	1	0	Low-quality	Genome-fragment	0.27	HMM-based (lower-bound)	0	1		SL505993_rnaviral_assembled	NC_003630.1	Pepper mild mottle virus, complete genome	99.427	349	2	0	1	349	4123	3775	1.48e-180
SL506002_rnaviral_assembled_NODE_14602_length_349_cov_1.557971_g12889_i0	349	No	NA	1	1	0	Low-quality	Genome-fragment	0.27	HMM-based (lower-bound)	0	1		SL506002_rnaviral_assembled	NC_003630.1	Pepper mild mottle virus, complete genome	98.854	349	4	0	1	349	2681	3029	3.2e-177
SL506032_rnaviral_assembled_NODE_10756_length_349_cov_1.380435_g9503_i0	349	No	NA	1	1	0	Low-quality	Genome-fragment	5.44	AAI-based (high-confidence)	0	1		SL506032_rnaviral_assembled	NC_002692.1	Tomato mosaic virus, complete genome	99.713	348	1	0	1	348	5666	6013	0
SL506035_rnaviral_assembled_NODE_13621_length_349_cov_1.666667_g12142_i0	349	No	NA	1	1	0	Low-quality	Genome-fragment	0.27	HMM-based (lower-bound)	0	1		SL506035_rnaviral_assembled	NC_002692.1	Tomato mosaic virus, complete genome	99.14	349	3	0	1	349	287	635	6.87e-179
SL506173_rnaviral_assembled_NODE_8234_length_349_cov_3.521739_g7519_i0	349	No	NA	1	1	0	Low-quality	Genome-fragment	0.53	HMM-based (lower-bound)	0	1		SL506173_rnaviral_assembled	NC_054654.1	Klebsiella phage ZX4, complete genome	97.143	35	1	0	241	275	2693	2659	1.13e-07
SL506187_rnaviral_assembled_NODE_17304_length_349_cov_1.547101_g15272_i0	349	No	NA	1	1	0	Low-quality	Genome-fragment	2.67	HMM-based (lower-bound)	0	1		SL506187_rnaviral_assembled	NC_033045.1	Hubei picorna-like virus 62 strain spider133936 hypothetical protein gene, complete cds	95.101	347	17	0	1	347	6634	6980	1.98e-154
SL506187_rnaviral_assembled_NODE_17304_length_349_cov_1.547101_g15272_i0	349	No	NA	1	1	0	Low-quality	Genome-fragment	2.67	HMM-based (lower-bound)	0	1		SL506187_rnaviral_assembled	NC_032990.1	Hubei picorna-like virus 63 strain insectZJ97544 hypothetical protein gene, complete cds	93.372	347	23	0	1	347	6604	6950	2.01e-144
SL506188_rnaviral_assembled_NODE_19666_length_349_cov_2.891304_g17939_i0	349	No	NA	1	1	0	Low-quality	Genome-fragment	2.67	HMM-based (lower-bound)	0	1		SL506188_rnaviral_assembled	NC_032990.1	Hubei picorna-like virus 63 strain insectZJ97544 hypothetical protein gene, complete cds	93.66	347	22	0	3	349	1462	1808	4.31e-146
SL506191_rnaviral_assembled_NODE_11710_length_349_cov_1.130435_g10682_i0	349	No	NA	1	1	0	Low-quality	Genome-fragment	5.63	HMM-based (lower-bound)	0	1		SL506191_rnaviral_assembled	NC_006265.1	Carrot red leaf virus, complete genome	96.839	348	11	0	2	349	2664	3011	5.42e-165
SL506195_rnaviral_assembled_NODE_16622_length_349_cov_2.681159_g15002_i0	349	No	NA	1	1	0	Low-quality	Genome-fragment	0.27	HMM-based (lower-bound)	0	1		SL506195_rnaviral_assembled	NC_003630.1	Pepper mild mottle virus, complete genome	98.563	348	5	0	2	349	3022	2675	5.35e-175
SL506210_rnaviral_assembled_NODE_15155_length_349_cov_0.945652_g13532_i0	349	No	NA	1	0	0	Low-quality	Genome-fragment	2.65	AAI-based (high-confidence)	0	1	no viral genes detected	SL506210_rnaviral_assembled	NC_004173.1	Pseudomonas phage phi12 segment L, complete sequence	94.556	349	19	0	1	349	396	744	3.31e-152
SL506233_rnaviral_assembled_NODE_19142_length_349_cov_1.605072_g17251_i0	349	No	NA	1	1	0	Low-quality	Genome-fragment	0.27	HMM-based (lower-bound)	0	1		SL506233_rnaviral_assembled	NC_001801.1	Cucumber green mottle mosaic virus, complete genome	98.567	349	5	0	1	349	336	684	1.49e-175
SL506288_rnaviral_assembled_NODE_17523_length_349_cov_3.409420_g16100_i0	349	No	NA	1	1	0	Low-quality	Genome-fragment	0.59	AAI-based (high-confidence)	0	1		SL506288_rnaviral_assembled	NC_049922.1	Stx converting phage vB_EcoS_ST2-8624, complete genome	92.775	346	20	5	7	349	60199	59856	7.27e-139
SL506288_rnaviral_assembled_NODE_17523_length_349_cov_3.409420_g16100_i0	349	No	NA	1	1	0	Low-quality	Genome-fragment	0.59	AAI-based (high-confidence)	0	1		SL506288_rnaviral_assembled	NC_049923.1	Stx2-converting phage Stx2a_WGPS9 proviral DNA, complete genome	92.775	346	20	5	7	349	53306	52963	7.27e-139
SL506288_rnaviral_assembled_NODE_17523_length_349_cov_3.409420_g16100_i0	349	No	NA	1	1	0	Low-quality	Genome-fragment	0.59	AAI-based (high-confidence)	0	1		SL506288_rnaviral_assembled	NC_010237.1	Enterobacteria phage Min27, complete genome	92.775	346	20	5	7	349	60443	60100	7.27e-139
SL506288_rnaviral_assembled_NODE_17523_length_349_cov_3.409420_g16100_i0	349	No	NA	1	1	0	Low-quality	Genome-fragment	0.59	AAI-based (high-confidence)	0	1		SL506288_rnaviral_assembled	NC_004914.3	Stx2 converting phage II DNA, complete genome	92.775	346	20	5	7	349	28731	28388	7.27e-139
SL506288_rnaviral_assembled_NODE_17523_length_349_cov_3.409420_g16100_i0	349	No	NA	1	1	0	Low-quality	Genome-fragment	0.59	AAI-based (high-confidence)	0	1		SL506288_rnaviral_assembled	NC_004913.3	Stx1 converting phage DNA, complete genome	92.775	346	20	5	7	349	28731	28388	7.27e-139
SL506288_rnaviral_assembled_NODE_17523_length_349_cov_3.409420_g16100_i0	349	No	NA	1	1	0	Low-quality	Genome-fragment	0.59	AAI-based (high-confidence)	0	1		SL506288_rnaviral_assembled	NC_000902.1	Enterobacteria phage VT2-Sakai, complete genome	92.775	346	20	5	7	349	57786	57443	7.27e-139
SL506288_rnaviral_assembled_NODE_17523_length_349_cov_3.409420_g16100_i0	349	No	NA	1	1	0	Low-quality	Genome-fragment	0.59	AAI-based (high-confidence)	0	1		SL506288_rnaviral_assembled	NC_000924.1	Enterobacteria phage 933W, complete genome	92.775	346	20	5	7	349	58745	58402	7.27e-139
SL506288_rnaviral_assembled_NODE_17523_length_349_cov_3.409420_g16100_i0	349	No	NA	1	1	0	Low-quality	Genome-fragment	0.59	AAI-based (high-confidence)	0	1		SL506288_rnaviral_assembled	NC_050153.1	Escherichia phage vB_EcoM-Ro157c2YLVW, complete genome	91.354	347	23	7	3	346	43083	43425	1.58e-130
SL506288_rnaviral_assembled_NODE_17523_length_349_cov_3.409420_g16100_i0	349	No	NA	1	1	0	Low-quality	Genome-fragment	0.59	AAI-based (high-confidence)	0	1		SL506288_rnaviral_assembled	NC_028685.1	Shigella phage Ss-VASD, complete genome	95.238	42	2	0	304	345	62425	62384	6.75e-10
SL506288_rnaviral_assembled_NODE_17523_length_349_cov_3.409420_g16100_i0	349	No	NA	1	1	0	Low-quality	Genome-fragment	0.59	AAI-based (high-confidence)	0	1		SL506288_rnaviral_assembled	NC_028660.1	Escherichia phage phi191, complete genome	95.238	42	2	0	304	345	34331	34372	6.75e-10
SL506288_rnaviral_assembled_NODE_17523_length_349_cov_3.409420_g16100_i0	349	No	NA	1	1	0	Low-quality	Genome-fragment	0.59	AAI-based (high-confidence)	0	1		SL506288_rnaviral_assembled	NC_018846.1	Escherichia phage P13374, complete genome	95.238	42	2	0	304	345	60462	60421	6.75e-10
SL506288_rnaviral_assembled_NODE_17523_length_349_cov_3.409420_g16100_i0	349	No	NA	1	1	0	Low-quality	Genome-fragment	0.59	AAI-based (high-confidence)	0	1		SL506288_rnaviral_assembled	NC_019442.1	Escherichia phage TL-2011c, complete genome	95.238	42	2	0	304	345	60107	60066	6.75e-10
SL506361_rnaviral_assembled_NODE_15686_length_349_cov_0.985507_g14103_i0	349	No	NA	1	1	0	Low-quality	Genome-fragment	5.46	AAI-based (medium-confidence)	0	1		SL506361_rnaviral_assembled	NC_002692.1	Tomato mosaic virus, complete genome	99.045	314	3	0	36	349	6285	5972	1.96e-159
SL506361_rnaviral_assembled_NODE_15686_length_349_cov_0.985507_g14103_i0	349	No	NA	1	1	0	Low-quality	Genome-fragment	5.46	AAI-based (medium-confidence)	0	1		SL506361_rnaviral_assembled	NC_022801.1	Yellow tailflower mild mottle virus isolate Cervantes, complete genome	90.566	53	5	0	43	95	6269	6217	5.22e-11
SL506361_rnaviral_assembled_NODE_15686_length_349_cov_0.985507_g14103_i0	349	No	NA	1	1	0	Low-quality	Genome-fragment	5.46	AAI-based (medium-confidence)	0	1		SL506361_rnaviral_assembled	NC_009041.1	Rehmannia mosaic virus, complete genome	100	35	0	0	1	35	6269	6235	2.43e-09
SL506361_rnaviral_assembled_NODE_15686_length_349_cov_0.985507_g14103_i0	349	No	NA	1	1	0	Low-quality	Genome-fragment	5.46	AAI-based (medium-confidence)	0	1		SL506361_rnaviral_assembled	NC_001367.1	Tobacco mosaic virus, complete genome	100	35	0	0	1	35	6269	6235	2.43e-09
SL506361_rnaviral_assembled_NODE_15686_length_349_cov_0.985507_g14103_i0	349	No	NA	1	1	0	Low-quality	Genome-fragment	5.46	AAI-based (medium-confidence)	0	1		SL506361_rnaviral_assembled	NC_003630.1	Pepper mild mottle virus, complete genome	91.111	45	4	0	43	87	6250	6206	3.14e-08
SL506370_rnaviral_assembled_NODE_17339_length_349_cov_1.884058_g15475_i0	349	No	NA	1	0	0	Low-quality	Genome-fragment	0.8	AAI-based (high-confidence)	0	1	no viral genes detected	SL506370_rnaviral_assembled	NC_049942.1	Escherichia phage JLK-2012, complete sequence	93.827	81	4	1	193	272	23641	23561	5.11e-26
SL506370_rnaviral_assembled_NODE_17339_length_349_cov_1.884058_g15475_i0	349	No	NA	1	0	0	Low-quality	Genome-fragment	0.8	AAI-based (high-confidence)	0	1	no viral genes detected	SL506370_rnaviral_assembled	NC_016158.1	Escherichia phage HK639, complete genome	93.443	61	4	0	192	252	44523	44463	4.01e-17
SL506390_rnaviral_assembled_NODE_14498_length_349_cov_4.739130_g13243_i0	349	No	NA	1	1	0	Low-quality	Genome-fragment	0.59	AAI-based (high-confidence)	0	1		SL506390_rnaviral_assembled	NC_049922.1	Stx converting phage vB_EcoS_ST2-8624, complete genome	94.286	350	18	2	1	349	59851	60199	1.54e-150
SL506390_rnaviral_assembled_NODE_14498_length_349_cov_4.739130_g13243_i0	349	No	NA	1	1	0	Low-quality	Genome-fragment	0.59	AAI-based (high-confidence)	0	1		SL506390_rnaviral_assembled	NC_049923.1	Stx2-converting phage Stx2a_WGPS9 proviral DNA, complete genome	94.286	350	18	2	1	349	52958	53306	1.54e-150
SL506390_rnaviral_assembled_NODE_14498_length_349_cov_4.739130_g13243_i0	349	No	NA	1	1	0	Low-quality	Genome-fragment	0.59	AAI-based (high-confidence)	0	1		SL506390_rnaviral_assembled	NC_010237.1	Enterobacteria phage Min27, complete genome	94.286	350	18	2	1	349	60095	60443	1.54e-150
SL506390_rnaviral_assembled_NODE_14498_length_349_cov_4.739130_g13243_i0	349	No	NA	1	1	0	Low-quality	Genome-fragment	0.59	AAI-based (high-confidence)	0	1		SL506390_rnaviral_assembled	NC_004914.3	Stx2 converting phage II DNA, complete genome	94.286	350	18	2	1	349	28383	28731	1.54e-150
SL506390_rnaviral_assembled_NODE_14498_length_349_cov_4.739130_g13243_i0	349	No	NA	1	1	0	Low-quality	Genome-fragment	0.59	AAI-based (high-confidence)	0	1		SL506390_rnaviral_assembled	NC_004913.3	Stx1 converting phage DNA, complete genome	94.286	350	18	2	1	349	28383	28731	1.54e-150
SL506390_rnaviral_assembled_NODE_14498_length_349_cov_4.739130_g13243_i0	349	No	NA	1	1	0	Low-quality	Genome-fragment	0.59	AAI-based (high-confidence)	0	1		SL506390_rnaviral_assembled	NC_000902.1	Enterobacteria phage VT2-Sakai, complete genome	94.286	350	18	2	1	349	57438	57786	1.54e-150
SL506390_rnaviral_assembled_NODE_14498_length_349_cov_4.739130_g13243_i0	349	No	NA	1	1	0	Low-quality	Genome-fragment	0.59	AAI-based (high-confidence)	0	1		SL506390_rnaviral_assembled	NC_000924.1	Enterobacteria phage 933W, complete genome	94.286	350	18	2	1	349	58397	58745	1.54e-150
SL506390_rnaviral_assembled_NODE_14498_length_349_cov_4.739130_g13243_i0	349	No	NA	1	1	0	Low-quality	Genome-fragment	0.59	AAI-based (high-confidence)	0	1		SL506390_rnaviral_assembled	NC_050153.1	Escherichia phage vB_EcoM-Ro157c2YLVW, complete genome	90.571	350	26	7	2	348	43432	43087	3.43e-127
SL506390_rnaviral_assembled_NODE_14498_length_349_cov_4.739130_g13243_i0	349	No	NA	1	1	0	Low-quality	Genome-fragment	0.59	AAI-based (high-confidence)	0	1		SL506390_rnaviral_assembled	NC_028685.1	Shigella phage Ss-VASD, complete genome	95.238	42	2	0	10	51	62384	62425	6.75e-10
SL506390_rnaviral_assembled_NODE_14498_length_349_cov_4.739130_g13243_i0	349	No	NA	1	1	0	Low-quality	Genome-fragment	0.59	AAI-based (high-confidence)	0	1		SL506390_rnaviral_assembled	NC_028660.1	Escherichia phage phi191, complete genome	95.238	42	2	0	10	51	34372	34331	6.75e-10
SL506390_rnaviral_assembled_NODE_14498_length_349_cov_4.739130_g13243_i0	349	No	NA	1	1	0	Low-quality	Genome-fragment	0.59	AAI-based (high-confidence)	0	1		SL506390_rnaviral_assembled	NC_018846.1	Escherichia phage P13374, complete genome	95.238	42	2	0	10	51	60421	60462	6.75e-10
SL506390_rnaviral_assembled_NODE_14498_length_349_cov_4.739130_g13243_i0	349	No	NA	1	1	0	Low-quality	Genome-fragment	0.59	AAI-based (high-confidence)	0	1		SL506390_rnaviral_assembled	NC_019442.1	Escherichia phage TL-2011c, complete genome	95.238	42	2	0	10	51	60066	60107	6.75e-10
SL506400_rnaviral_assembled_NODE_17056_length_349_cov_1.847826_g15502_i0	349	No	NA	1	1	0	Low-quality	Genome-fragment	0.27	HMM-based (lower-bound)	0	1		SL506400_rnaviral_assembled	NC_001801.1	Cucumber green mottle mosaic virus, complete genome	95.702	349	15	0	1	349	590	242	7.07e-159
SL506438_rnaviral_assembled_NODE_23320_length_349_cov_2.239130_g21278_i0	349	No	NA	2	1	0	Low-quality	Genome-fragment	0.67	HMM-based (lower-bound)	0	1		SL506438_rnaviral_assembled	NC_054636.1	Shigella phage Sf11 SMD-2017, complete genome	95.238	42	2	0	221	262	6209	6168	6.75e-10
SL506438_rnaviral_assembled_NODE_23320_length_349_cov_2.239130_g21278_i0	349	No	NA	2	1	0	Low-quality	Genome-fragment	0.67	HMM-based (lower-bound)	0	1		SL506438_rnaviral_assembled	NC_054636.1	Shigella phage Sf11 SMD-2017, complete genome	95.122	41	2	0	223	263	8698	8658	2.43e-09
SL506446_rnaviral_assembled_NODE_16527_length_349_cov_1.130435_g15018_i0	349	No	NA	1	1	0	Low-quality	Genome-fragment	0.27	HMM-based (lower-bound)	0	1		SL506446_rnaviral_assembled	NC_028478.1	Tomato brown rugose fruit virus isolate Tom1-Jo, complete genome	100	349	0	0	1	349	4085	3737	0
WC0Dg-210622-14_B06_rnaviral_assembled_NODE_18153_length_349_cov_2.202899_g16230_i0	349	No	NA	1	1	0	Low-quality	Genome-fragment	0.27	HMM-based (lower-bound)	0	1		WC0Dg-210622-14_B06_rnaviral_assembled	NC_001801.1	Cucumber green mottle mosaic virus, complete genome	98.555	346	5	0	4	349	1490	1145	6.92e-174
WG0Kg-210622-14_B06_rnaviral_assembled_NODE_13334_length_349_cov_4.416667_g11588_i0	349	No	NA	1	1	0	Low-quality	Genome-fragment	3.03	HMM-based (lower-bound)	0	1		WG0Kg-210622-14_B06_rnaviral_assembled	NC_022230.1	Tomato mottle mosaic virus isolate MX5, complete genome	99.427	349	2	0	1	349	5090	5438	1.48e-180
WGOK-210507_B06_rnaviral_assembled_NODE_21944_length_349_cov_1.492754_g20427_i0	349	No	NA	1	1	0	Low-quality	Genome-fragment	0.27	HMM-based (lower-bound)	0	1		WGOK-210507_B06_rnaviral_assembled	NC_002692.1	Tomato mosaic virus, complete genome	98.854	349	4	0	1	349	4761	4413	3.2e-177
WGOK-210514C_B06_rnaviral_assembled_NODE_16293_length_349_cov_1.329710_g15349_i0	349	No	NA	1	1	0	Low-quality	Genome-fragment	5.44	AAI-based (high-confidence)	0	1		WGOK-210514C_B06_rnaviral_assembled	NC_002692.1	Tomato mosaic virus, complete genome	99.427	349	2	0	1	349	5662	6010	1.48e-180
SL505989_rnaviral_assembled_NODE_18425_length_348_cov_1.381818_g16873_i0	348	No	NA	1	0	0	Low-quality	Genome-fragment	0.16	AAI-based (medium-confidence)	0	1	no viral genes detected	SL505989_rnaviral_assembled	NC_049851.1	Burkholderia phage BcepSauron, complete genome	90	50	5	0	173	222	95157	95108	2.42e-09
SL505989_rnaviral_assembled_NODE_18425_length_348_cov_1.381818_g16873_i0	348	No	NA	1	0	0	Low-quality	Genome-fragment	0.16	AAI-based (medium-confidence)	0	1	no viral genes detected	SL505989_rnaviral_assembled	NC_049850.1	Burkholderia phage BcepSaruman, complete genome	90	50	5	0	173	222	95375	95326	2.42e-09
SL506187_rnaviral_assembled_NODE_17369_length_348_cov_2.283636_g15337_i0	348	No	NA	1	1	0	Low-quality	Genome-fragment	2.67	HMM-based (lower-bound)	0	1		SL506187_rnaviral_assembled	NC_033045.1	Hubei picorna-like virus 62 strain spider133936 hypothetical protein gene, complete cds	90.202	347	32	2	3	348	4909	4564	1.59e-125
SL506207_rnaviral_assembled_NODE_15380_length_348_cov_1.345455_g13551_i0	348	No	NA	2	0	0	Low-quality	Genome-fragment	0.65	AAI-based (high-confidence)	0	1	no viral genes detected	SL506207_rnaviral_assembled	NC_025459.1	Aeromonas phage pAh6-C, complete genome	97.989	348	7	0	1	348	33331	32984	1.15e-171
SL506306_rnaviral_assembled_NODE_17271_length_348_cov_2.749091_g16011_i0	348	No	NA	1	0	0	Low-quality	Genome-fragment	0.29	AAI-based (high-confidence)	0	1	no viral genes detected	SL506306_rnaviral_assembled	NC_031129.1	Salmonella phage SJ46, complete genome	100	114	0	0	235	348	58479	58592	2.94e-53
SL506306_rnaviral_assembled_NODE_17271_length_348_cov_2.749091_g16011_i0	348	No	NA	1	0	0	Low-quality	Genome-fragment	0.29	AAI-based (high-confidence)	0	1	no viral genes detected	SL506306_rnaviral_assembled	NC_031129.1	Salmonella phage SJ46, complete genome	94.737	38	1	1	236	273	67111	67075	4.05e-07
SL506338_rnaviral_assembled_NODE_10136_length_348_cov_2.825455_g9286_i0	348	No	NA	1	0	1	Low-quality	Genome-fragment	0.34	AAI-based (high-confidence)	0	1	no viral genes detected	SL506338_rnaviral_assembled	NC_031129.1	Salmonella phage SJ46, complete genome	100	213	0	0	1	213	66774	66562	2.72e-108
SL506351_rnaviral_assembled_NODE_17749_length_348_cov_1.861818_g16521_i0	348	No	NA	2	1	0	Low-quality	Genome-fragment	0.6	AAI-based (high-confidence)	0	1		SL506351_rnaviral_assembled	NC_028809.1	Pseudomonas phage PaMx74, partial genome	90.988	344	31	0	1	344	50350	50693	2.04e-129
SL506352_rnaviral_assembled_NODE_14683_length_348_cov_1.418182_g13017_i0	348	No	NA	1	1	0	Low-quality	Genome-fragment	3.76	HMM-based (lower-bound)	0	1		SL506352_rnaviral_assembled	NC_016440.1	Garlic common latent virus, complete genome	91.379	348	30	0	1	348	7462	7809	2.62e-133
SL506361_rnaviral_assembled_NODE_15735_length_348_cov_1.756364_g14152_i0	348	No	NA	1	1	0	Low-quality	Genome-fragment	0.59	AAI-based (high-confidence)	0	1		SL506361_rnaviral_assembled	NC_049922.1	Stx converting phage vB_EcoS_ST2-8624, complete genome	93.123	349	21	3	1	348	59867	60213	9.31e-143
SL506361_rnaviral_assembled_NODE_15735_length_348_cov_1.756364_g14152_i0	348	No	NA	1	1	0	Low-quality	Genome-fragment	0.59	AAI-based (high-confidence)	0	1		SL506361_rnaviral_assembled	NC_049923.1	Stx2-converting phage Stx2a_WGPS9 proviral DNA, complete genome	93.123	349	21	3	1	348	52974	53320	9.31e-143
SL506361_rnaviral_assembled_NODE_15735_length_348_cov_1.756364_g14152_i0	348	No	NA	1	1	0	Low-quality	Genome-fragment	0.59	AAI-based (high-confidence)	0	1		SL506361_rnaviral_assembled	NC_010237.1	Enterobacteria phage Min27, complete genome	93.123	349	21	3	1	348	60111	60457	9.31e-143
SL506361_rnaviral_assembled_NODE_15735_length_348_cov_1.756364_g14152_i0	348	No	NA	1	1	0	Low-quality	Genome-fragment	0.59	AAI-based (high-confidence)	0	1		SL506361_rnaviral_assembled	NC_004914.3	Stx2 converting phage II DNA, complete genome	93.123	349	21	3	1	348	28399	28745	9.31e-143
SL506361_rnaviral_assembled_NODE_15735_length_348_cov_1.756364_g14152_i0	348	No	NA	1	1	0	Low-quality	Genome-fragment	0.59	AAI-based (high-confidence)	0	1		SL506361_rnaviral_assembled	NC_004913.3	Stx1 converting phage DNA, complete genome	93.123	349	21	3	1	348	28399	28745	9.31e-143
SL506361_rnaviral_assembled_NODE_15735_length_348_cov_1.756364_g14152_i0	348	No	NA	1	1	0	Low-quality	Genome-fragment	0.59	AAI-based (high-confidence)	0	1		SL506361_rnaviral_assembled	NC_000902.1	Enterobacteria phage VT2-Sakai, complete genome	93.123	349	21	3	1	348	57454	57800	9.31e-143
SL506361_rnaviral_assembled_NODE_15735_length_348_cov_1.756364_g14152_i0	348	No	NA	1	1	0	Low-quality	Genome-fragment	0.59	AAI-based (high-confidence)	0	1		SL506361_rnaviral_assembled	NC_000924.1	Enterobacteria phage 933W, complete genome	93.123	349	21	3	1	348	58413	58759	9.31e-143
SL506361_rnaviral_assembled_NODE_15735_length_348_cov_1.756364_g14152_i0	348	No	NA	1	1	0	Low-quality	Genome-fragment	0.59	AAI-based (high-confidence)	0	1		SL506361_rnaviral_assembled	NC_050153.1	Escherichia phage vB_EcoM-Ro157c2YLVW, complete genome	90.52	327	24	7	13	337	43404	43083	9.64e-118
SL506410_rnaviral_assembled_NODE_17897_length_348_cov_1.650909_g16203_i0	348	No	NA	1	1	0	Low-quality	Genome-fragment	0.18	AAI-based (high-confidence)	0	1		SL506410_rnaviral_assembled	NC_054927.1	Escherichia phage vB_EcoM_Ozark, complete genome	93.662	142	9	0	1	142	62235	62376	8.17e-54
SL506410_rnaviral_assembled_NODE_17897_length_348_cov_1.650909_g16203_i0	348	No	NA	1	1	0	Low-quality	Genome-fragment	0.18	AAI-based (high-confidence)	0	1		SL506410_rnaviral_assembled	NC_054945.1	Yersinia phage vB_YepM_ZN18, complete genome	93.662	142	9	0	1	142	116418	116559	8.17e-54
SL506410_rnaviral_assembled_NODE_17897_length_348_cov_1.650909_g16203_i0	348	No	NA	1	1	0	Low-quality	Genome-fragment	0.18	AAI-based (high-confidence)	0	1		SL506410_rnaviral_assembled	NC_054901.1	Citrobacter phage PhiZZ23, complete genome	92.958	142	10	0	1	142	63077	63218	3.8e-52
SL506410_rnaviral_assembled_NODE_17897_length_348_cov_1.650909_g16203_i0	348	No	NA	1	1	0	Low-quality	Genome-fragment	0.18	AAI-based (high-confidence)	0	1		SL506410_rnaviral_assembled	NC_054905.1	Enterobacteria phage Kha5h, complete genome	92.958	142	10	0	1	142	85996	86137	3.8e-52
SL506410_rnaviral_assembled_NODE_17897_length_348_cov_1.650909_g16203_i0	348	No	NA	1	1	0	Low-quality	Genome-fragment	0.18	AAI-based (high-confidence)	0	1		SL506410_rnaviral_assembled	NC_027983.1	Enterobacteria phage AR1 DNA, complete genome	92.958	142	10	0	1	142	60807	60948	3.8e-52
SL506410_rnaviral_assembled_NODE_17897_length_348_cov_1.650909_g16203_i0	348	No	NA	1	1	0	Low-quality	Genome-fragment	0.18	AAI-based (high-confidence)	0	1		SL506410_rnaviral_assembled	NC_025419.1	Enterobacteria phage RB3, complete genome	92.958	142	10	0	1	142	61010	61151	3.8e-52
SL506410_rnaviral_assembled_NODE_17897_length_348_cov_1.650909_g16203_i0	348	No	NA	1	1	0	Low-quality	Genome-fragment	0.18	AAI-based (high-confidence)	0	1		SL506410_rnaviral_assembled	NC_055713.1	Shigella phage KNP5, genome	92.254	142	11	0	1	142	64145	64286	1.77e-50
SL506410_rnaviral_assembled_NODE_17897_length_348_cov_1.650909_g16203_i0	348	No	NA	1	1	0	Low-quality	Genome-fragment	0.18	AAI-based (high-confidence)	0	1		SL506410_rnaviral_assembled	NC_041919.1	Escherichia phage HP3, complete genome	92.254	142	11	0	1	142	96712	96571	1.77e-50
SL506410_rnaviral_assembled_NODE_17897_length_348_cov_1.650909_g16203_i0	348	No	NA	1	1	0	Low-quality	Genome-fragment	0.18	AAI-based (high-confidence)	0	1		SL506410_rnaviral_assembled	NC_054924.1	Escherichia phage vB_EcoM_Lutter, complete genome	92.254	142	11	0	1	142	63074	63215	1.77e-50
SL506410_rnaviral_assembled_NODE_17897_length_348_cov_1.650909_g16203_i0	348	No	NA	1	1	0	Low-quality	Genome-fragment	0.18	AAI-based (high-confidence)	0	1		SL506410_rnaviral_assembled	NC_054938.1	Serratia phage PhiZZ30, complete genome	92.254	142	11	0	1	142	61936	62077	1.77e-50
SL506410_rnaviral_assembled_NODE_17897_length_348_cov_1.650909_g16203_i0	348	No	NA	1	1	0	Low-quality	Genome-fragment	0.18	AAI-based (high-confidence)	0	1		SL506410_rnaviral_assembled	NC_054900.1	Citrobacter phage PhiZZ6, complete genome	92.254	142	11	0	1	142	60656	60797	1.77e-50
SL506410_rnaviral_assembled_NODE_17897_length_348_cov_1.650909_g16203_i0	348	No	NA	1	1	0	Low-quality	Genome-fragment	0.18	AAI-based (high-confidence)	0	1		SL506410_rnaviral_assembled	NC_054934.1	Escherichia phage teqskov, complete genome	92.254	142	11	0	1	142	122902	122761	1.77e-50
SL506410_rnaviral_assembled_NODE_17897_length_348_cov_1.650909_g16203_i0	348	No	NA	1	1	0	Low-quality	Genome-fragment	0.18	AAI-based (high-confidence)	0	1		SL506410_rnaviral_assembled	NC_054933.1	Escherichia phage teqhad, complete genome	92.254	142	11	0	1	142	67725	67866	1.77e-50
SL506410_rnaviral_assembled_NODE_17897_length_348_cov_1.650909_g16203_i0	348	No	NA	1	1	0	Low-quality	Genome-fragment	0.18	AAI-based (high-confidence)	0	1		SL506410_rnaviral_assembled	NC_054913.1	Escherichia phage F2, complete genome	92.254	142	11	0	1	142	166703	166562	1.77e-50
SL506410_rnaviral_assembled_NODE_17897_length_348_cov_1.650909_g16203_i0	348	No	NA	1	1	0	Low-quality	Genome-fragment	0.18	AAI-based (high-confidence)	0	1		SL506410_rnaviral_assembled	NC_054939.1	Shigella phage CM8, complete genome	92.254	142	11	0	1	142	60480	60621	1.77e-50
SL506410_rnaviral_assembled_NODE_17897_length_348_cov_1.650909_g16203_i0	348	No	NA	1	1	0	Low-quality	Genome-fragment	0.18	AAI-based (high-confidence)	0	1		SL506410_rnaviral_assembled	NC_054920.1	Escherichia phage vB_EcoM_G9062, complete genome	92.254	142	11	0	1	142	62508	62649	1.77e-50
SL506410_rnaviral_assembled_NODE_17897_length_348_cov_1.650909_g16203_i0	348	No	NA	1	1	0	Low-quality	Genome-fragment	0.18	AAI-based (high-confidence)	0	1		SL506410_rnaviral_assembled	NC_054915.1	Escherichia phage vB_EcoM_G8, complete genome	92.254	142	11	0	1	142	61141	61282	1.77e-50
SL506410_rnaviral_assembled_NODE_17897_length_348_cov_1.650909_g16203_i0	348	No	NA	1	1	0	Low-quality	Genome-fragment	0.18	AAI-based (high-confidence)	0	1		SL506410_rnaviral_assembled	NC_054926.1	Escherichia phage vB_EcoM_OE5505, complete genome	92.254	142	11	0	1	142	62180	62321	1.77e-50
SL506410_rnaviral_assembled_NODE_17897_length_348_cov_1.650909_g16203_i0	348	No	NA	1	1	0	Low-quality	Genome-fragment	0.18	AAI-based (high-confidence)	0	1		SL506410_rnaviral_assembled	NC_054919.1	Escherichia phage vB_EcoM_G4507, complete genome	92.254	142	11	0	1	142	61524	61665	1.77e-50
SL506410_rnaviral_assembled_NODE_17897_length_348_cov_1.650909_g16203_i0	348	No	NA	1	1	0	Low-quality	Genome-fragment	0.18	AAI-based (high-confidence)	0	1		SL506410_rnaviral_assembled	NC_054917.1	Escherichia phage vB_EcoM_G50, complete genome	92.254	142	11	0	1	142	61237	61378	1.77e-50
SL506410_rnaviral_assembled_NODE_17897_length_348_cov_1.650909_g16203_i0	348	No	NA	1	1	0	Low-quality	Genome-fragment	0.18	AAI-based (high-confidence)	0	1		SL506410_rnaviral_assembled	NC_054918.1	Escherichia phage vB_EcoM_G4498, complete genome	92.254	142	11	0	1	142	61713	61854	1.77e-50
SL506410_rnaviral_assembled_NODE_17897_length_348_cov_1.650909_g16203_i0	348	No	NA	1	1	0	Low-quality	Genome-fragment	0.18	AAI-based (high-confidence)	0	1		SL506410_rnaviral_assembled	NC_055780.1	UNVERIFIED: Escherichia phage MLF4, partial genome	92.254	142	11	0	1	142	97062	96921	1.77e-50
SL506410_rnaviral_assembled_NODE_17897_length_348_cov_1.650909_g16203_i0	348	No	NA	1	1	0	Low-quality	Genome-fragment	0.18	AAI-based (high-confidence)	0	1		SL506410_rnaviral_assembled	NC_054908.1	Escherichia phage vB_EcoM_DalCa, complete genome	92.254	142	11	0	1	142	60915	61056	1.77e-50
SL506410_rnaviral_assembled_NODE_17897_length_348_cov_1.650909_g16203_i0	348	No	NA	1	1	0	Low-quality	Genome-fragment	0.18	AAI-based (high-confidence)	0	1		SL506410_rnaviral_assembled	NC_054944.1	Yersinia phage PYPS2T, complete genome	92.254	142	11	0	1	142	137696	137837	1.77e-50
SL506410_rnaviral_assembled_NODE_17897_length_348_cov_1.650909_g16203_i0	348	No	NA	1	1	0	Low-quality	Genome-fragment	0.18	AAI-based (high-confidence)	0	1		SL506410_rnaviral_assembled	NC_054925.1	Escherichia phage vB_EcoM_NBG2, complete genome	92.254	142	11	0	1	142	59416	59557	1.77e-50
SL506410_rnaviral_assembled_NODE_17897_length_348_cov_1.650909_g16203_i0	348	No	NA	1	1	0	Low-quality	Genome-fragment	0.18	AAI-based (high-confidence)	0	1		SL506410_rnaviral_assembled	NC_055741.1	Enterobacteria phage vB_EcoM_IME339, complete genome	92.254	142	11	0	1	142	107091	106950	1.77e-50
SL506410_rnaviral_assembled_NODE_17897_length_348_cov_1.650909_g16203_i0	348	No	NA	1	1	0	Low-quality	Genome-fragment	0.18	AAI-based (high-confidence)	0	1		SL506410_rnaviral_assembled	NC_054916.1	Escherichia phage vB_EcoM-G28, complete genome	92.254	142	11	0	1	142	63500	63641	1.77e-50
SL506410_rnaviral_assembled_NODE_17897_length_348_cov_1.650909_g16203_i0	348	No	NA	1	1	0	Low-quality	Genome-fragment	0.18	AAI-based (high-confidence)	0	1		SL506410_rnaviral_assembled	NC_054914.1	Escherichia phage vB_EcoM-fFiEco06, complete genome	92.254	142	11	0	1	142	61896	62037	1.77e-50
SL506410_rnaviral_assembled_NODE_17897_length_348_cov_1.650909_g16203_i0	348	No	NA	1	1	0	Low-quality	Genome-fragment	0.18	AAI-based (high-confidence)	0	1		SL506410_rnaviral_assembled	NC_054931.1	Escherichia phage T2 DNA, complete sequence	92.254	142	11	0	1	142	61109	61250	1.77e-50
SL506410_rnaviral_assembled_NODE_17897_length_348_cov_1.650909_g16203_i0	348	No	NA	1	1	0	Low-quality	Genome-fragment	0.18	AAI-based (high-confidence)	0	1		SL506410_rnaviral_assembled	NC_055723.1	Yersinia phage fPS-90 genome assembly, chromosome: I	92.254	142	11	0	1	142	62492	62633	1.77e-50
SL506410_rnaviral_assembled_NODE_17897_length_348_cov_1.650909_g16203_i0	348	No	NA	1	1	0	Low-quality	Genome-fragment	0.18	AAI-based (high-confidence)	0	1		SL506410_rnaviral_assembled	NC_055724.1	Yersinia phage fPS-65 genome assembly, chromosome: I	92.254	142	11	0	1	142	61985	62126	1.77e-50
SL506410_rnaviral_assembled_NODE_17897_length_348_cov_1.650909_g16203_i0	348	No	NA	1	1	0	Low-quality	Genome-fragment	0.18	AAI-based (high-confidence)	0	1		SL506410_rnaviral_assembled	NC_054943.1	Yersinia phage fPS-2 genome assembly, chromosome: I	92.254	142	11	0	1	142	62133	62274	1.77e-50
SL506410_rnaviral_assembled_NODE_17897_length_348_cov_1.650909_g16203_i0	348	No	NA	1	1	0	Low-quality	Genome-fragment	0.18	AAI-based (high-confidence)	0	1		SL506410_rnaviral_assembled	NC_054911.1	Escherichia phage ECO4, partial genome	92.254	142	11	0	1	142	72776	72917	1.77e-50
SL506410_rnaviral_assembled_NODE_17897_length_348_cov_1.650909_g16203_i0	348	No	NA	1	1	0	Low-quality	Genome-fragment	0.18	AAI-based (high-confidence)	0	1		SL506410_rnaviral_assembled	NC_054909.1	Escherichia phage EC121, partial genome	92.254	142	11	0	1	142	62066	62207	1.77e-50
SL506410_rnaviral_assembled_NODE_17897_length_348_cov_1.650909_g16203_i0	348	No	NA	1	1	0	Low-quality	Genome-fragment	0.18	AAI-based (high-confidence)	0	1		SL506410_rnaviral_assembled	NC_054941.1	Shigella phage Sf23, complete genome	92.254	142	11	0	1	142	150699	150840	1.77e-50
SL506410_rnaviral_assembled_NODE_17897_length_348_cov_1.650909_g16203_i0	348	No	NA	1	1	0	Low-quality	Genome-fragment	0.18	AAI-based (high-confidence)	0	1		SL506410_rnaviral_assembled	NC_042039.1	Shigella phage Sf22, complete genome	92.254	142	11	0	1	142	6708	6849	1.77e-50
SL506410_rnaviral_assembled_NODE_17897_length_348_cov_1.650909_g16203_i0	348	No	NA	1	1	0	Low-quality	Genome-fragment	0.18	AAI-based (high-confidence)	0	1		SL506410_rnaviral_assembled	NC_042077.1	Shigella phage Sf21, complete genome	92.254	142	11	0	1	142	60049	60190	1.77e-50
SL506410_rnaviral_assembled_NODE_17897_length_348_cov_1.650909_g16203_i0	348	No	NA	1	1	0	Low-quality	Genome-fragment	0.18	AAI-based (high-confidence)	0	1		SL506410_rnaviral_assembled	NC_054935.2	Escherichia phage YUEEL01, complete genome	92.254	142	11	0	1	142	75667	75526	1.77e-50
SL506410_rnaviral_assembled_NODE_17897_length_348_cov_1.650909_g16203_i0	348	No	NA	1	1	0	Low-quality	Genome-fragment	0.18	AAI-based (high-confidence)	0	1		SL506410_rnaviral_assembled	NC_012638.1	Enterobacteria phage RB14, complete genome	92.254	142	11	0	1	142	61002	61143	1.77e-50
SL506410_rnaviral_assembled_NODE_17897_length_348_cov_1.650909_g16203_i0	348	No	NA	1	1	0	Low-quality	Genome-fragment	0.18	AAI-based (high-confidence)	0	1		SL506410_rnaviral_assembled	NC_054942.1	Shigella phage SH7, complete genome	92.254	142	11	0	1	142	59305	59446	1.77e-50
SL506410_rnaviral_assembled_NODE_17897_length_348_cov_1.650909_g16203_i0	348	No	NA	1	1	0	Low-quality	Genome-fragment	0.18	AAI-based (high-confidence)	0	1		SL506410_rnaviral_assembled	NC_031011.1	Shigella phage SHFML-26, complete genome	92.254	142	11	0	1	142	126819	126960	1.77e-50
SL506410_rnaviral_assembled_NODE_17897_length_348_cov_1.650909_g16203_i0	348	No	NA	1	1	0	Low-quality	Genome-fragment	0.18	AAI-based (high-confidence)	0	1		SL506410_rnaviral_assembled	NC_030953.1	Shigella phage SHFML-11, complete genome	92.254	142	11	0	1	142	9602	9743	1.77e-50
SL506410_rnaviral_assembled_NODE_17897_length_348_cov_1.650909_g16203_i0	348	No	NA	1	1	0	Low-quality	Genome-fragment	0.18	AAI-based (high-confidence)	0	1		SL506410_rnaviral_assembled	NC_054929.1	Escherichia phage PE37, complete genome	92.254	142	11	0	1	142	102267	102126	1.77e-50
SL506410_rnaviral_assembled_NODE_17897_length_348_cov_1.650909_g16203_i0	348	No	NA	1	1	0	Low-quality	Genome-fragment	0.18	AAI-based (high-confidence)	0	1		SL506410_rnaviral_assembled	NC_055709.1	Escherichia phage phiE142, complete genome	92.254	142	11	0	1	142	75042	75183	1.77e-50
SL506410_rnaviral_assembled_NODE_17897_length_348_cov_1.650909_g16203_i0	348	No	NA	1	1	0	Low-quality	Genome-fragment	0.18	AAI-based (high-confidence)	0	1		SL506410_rnaviral_assembled	NC_028448.1	Escherichia phage slur14, complete genome	92.254	142	11	0	1	142	3847	3988	1.77e-50
SL506410_rnaviral_assembled_NODE_17897_length_348_cov_1.650909_g16203_i0	348	No	NA	1	1	0	Low-quality	Genome-fragment	0.18	AAI-based (high-confidence)	0	1		SL506410_rnaviral_assembled	NC_042130.1	Escherichia phage slur04, complete genome	92.254	142	11	0	1	142	46054	46195	1.77e-50
SL506410_rnaviral_assembled_NODE_17897_length_348_cov_1.650909_g16203_i0	348	No	NA	1	1	0	Low-quality	Genome-fragment	0.18	AAI-based (high-confidence)	0	1		SL506410_rnaviral_assembled	NC_042129.1	Escherichia phage slur03, complete genome	92.254	142	11	0	1	142	108493	108352	1.77e-50
SL506410_rnaviral_assembled_NODE_17897_length_348_cov_1.650909_g16203_i0	348	No	NA	1	1	0	Low-quality	Genome-fragment	0.18	AAI-based (high-confidence)	0	1		SL506410_rnaviral_assembled	NC_028927.1	Escherichia phage slur02, complete genome	92.254	142	11	0	1	142	131541	131682	1.77e-50
SL506410_rnaviral_assembled_NODE_17897_length_348_cov_1.650909_g16203_i0	348	No	NA	1	1	0	Low-quality	Genome-fragment	0.18	AAI-based (high-confidence)	0	1		SL506410_rnaviral_assembled	NC_031047.1	Escherichia phage HY03, complete genome	92.254	142	11	0	1	142	62680	62539	1.77e-50
SL506410_rnaviral_assembled_NODE_17897_length_348_cov_1.650909_g16203_i0	348	No	NA	1	1	0	Low-quality	Genome-fragment	0.18	AAI-based (high-confidence)	0	1		SL506410_rnaviral_assembled	NC_054902.1	Enterobacteria phage Aplg8, complete genome	92.254	142	11	0	1	142	6378	6519	1.77e-50
SL506410_rnaviral_assembled_NODE_17897_length_348_cov_1.650909_g16203_i0	348	No	NA	1	1	0	Low-quality	Genome-fragment	0.18	AAI-based (high-confidence)	0	1		SL506410_rnaviral_assembled	NC_055708.1	Enterobacteria phage ATK47, complete genome	92.254	142	11	0	1	142	111269	111128	1.77e-50
SL506410_rnaviral_assembled_NODE_17897_length_348_cov_1.650909_g16203_i0	348	No	NA	1	1	0	Low-quality	Genome-fragment	0.18	AAI-based (high-confidence)	0	1		SL506410_rnaviral_assembled	NC_025829.1	Shigella phage pSs-1, complete genome	92.254	142	11	0	1	142	65138	65279	1.77e-50
SL506410_rnaviral_assembled_NODE_17897_length_348_cov_1.650909_g16203_i0	348	No	NA	1	1	0	Low-quality	Genome-fragment	0.18	AAI-based (high-confidence)	0	1		SL506410_rnaviral_assembled	NC_041864.1	Escherichia coli O157 typing phage 6, complete genome	92.254	142	11	0	1	142	79924	80065	1.77e-50
SL506410_rnaviral_assembled_NODE_17897_length_348_cov_1.650909_g16203_i0	348	No	NA	1	1	0	Low-quality	Genome-fragment	0.18	AAI-based (high-confidence)	0	1		SL506410_rnaviral_assembled	NC_041863.1	Escherichia coli O157 typing phage 3, complete genome	92.254	142	11	0	1	142	88809	88668	1.77e-50
SL506410_rnaviral_assembled_NODE_17897_length_348_cov_1.650909_g16203_i0	348	No	NA	1	1	0	Low-quality	Genome-fragment	0.18	AAI-based (high-confidence)	0	1		SL506410_rnaviral_assembled	NC_024125.2	Escherichia phage e11/2, complete genome	92.254	142	11	0	1	142	62953	63094	1.77e-50
SL506410_rnaviral_assembled_NODE_17897_length_348_cov_1.650909_g16203_i0	348	No	NA	1	1	0	Low-quality	Genome-fragment	0.18	AAI-based (high-confidence)	0	1		SL506410_rnaviral_assembled	NC_024124.2	Escherichia phage vB_EcoM_JS09, complete genome	92.254	142	11	0	1	142	108560	108419	1.77e-50
SL506410_rnaviral_assembled_NODE_17897_length_348_cov_1.650909_g16203_i0	348	No	NA	1	1	0	Low-quality	Genome-fragment	0.18	AAI-based (high-confidence)	0	1		SL506410_rnaviral_assembled	NC_027404.1	Yersinia phage PST, complete genome	92.254	142	11	0	1	142	61087	61228	1.77e-50
SL506410_rnaviral_assembled_NODE_17897_length_348_cov_1.650909_g16203_i0	348	No	NA	1	1	0	Low-quality	Genome-fragment	0.18	AAI-based (high-confidence)	0	1		SL506410_rnaviral_assembled	NC_027353.1	Yersinia phage phiD1 complete genome	92.254	142	11	0	1	142	61449	61590	1.77e-50
SL506410_rnaviral_assembled_NODE_17897_length_348_cov_1.650909_g16203_i0	348	No	NA	1	1	0	Low-quality	Genome-fragment	0.18	AAI-based (high-confidence)	0	1		SL506410_rnaviral_assembled	NC_025449.1	Escherichia phage ECML-134, complete genome	92.254	142	11	0	1	142	60266	60407	1.77e-50
SL506410_rnaviral_assembled_NODE_17897_length_348_cov_1.650909_g16203_i0	348	No	NA	1	1	0	Low-quality	Genome-fragment	0.18	AAI-based (high-confidence)	0	1		SL506410_rnaviral_assembled	NC_019399.1	Enterobacteria phage vB_EcoM_ACG-C40, complete genome	92.254	142	11	0	1	142	61439	61580	1.77e-50
SL506410_rnaviral_assembled_NODE_17897_length_348_cov_1.650909_g16203_i0	348	No	NA	1	1	0	Low-quality	Genome-fragment	0.18	AAI-based (high-confidence)	0	1		SL506410_rnaviral_assembled	NC_019503.1	Enterobacteria phage ime09, complete genome	92.254	142	11	0	1	142	60112	60253	1.77e-50
SL506410_rnaviral_assembled_NODE_17897_length_348_cov_1.650909_g16203_i0	348	No	NA	1	1	0	Low-quality	Genome-fragment	0.18	AAI-based (high-confidence)	0	1		SL506410_rnaviral_assembled	NC_019505.1	Escherichia phage wV7, complete genome	92.254	142	11	0	1	142	61129	61270	1.77e-50
SL506410_rnaviral_assembled_NODE_17897_length_348_cov_1.650909_g16203_i0	348	No	NA	1	1	0	Low-quality	Genome-fragment	0.18	AAI-based (high-confidence)	0	1		SL506410_rnaviral_assembled	NC_015457.1	Shigella phage Shfl2, complete genome	92.254	142	11	0	1	142	59842	59983	1.77e-50
SL506410_rnaviral_assembled_NODE_17897_length_348_cov_1.650909_g16203_i0	348	No	NA	1	1	0	Low-quality	Genome-fragment	0.18	AAI-based (high-confidence)	0	1		SL506410_rnaviral_assembled	NC_008515.1	Bacteriophage RB32, complete genome	92.254	142	11	0	1	142	60657	60798	1.77e-50
SL506410_rnaviral_assembled_NODE_17897_length_348_cov_1.650909_g16203_i0	348	No	NA	1	1	0	Low-quality	Genome-fragment	0.18	AAI-based (high-confidence)	0	1		SL506410_rnaviral_assembled	NC_027979.1	Enterobacteria phage RB68, complete genome	92.254	142	11	0	1	142	63182	63323	1.77e-50
SL506410_rnaviral_assembled_NODE_17897_length_348_cov_1.650909_g16203_i0	348	No	NA	1	1	0	Low-quality	Genome-fragment	0.18	AAI-based (high-confidence)	0	1		SL506410_rnaviral_assembled	NC_004928.1	Enterobacteria phage RB69, complete genome	92.254	142	11	0	1	142	62104	62245	1.77e-50
SL506410_rnaviral_assembled_NODE_17897_length_348_cov_1.650909_g16203_i0	348	No	NA	1	1	0	Low-quality	Genome-fragment	0.18	AAI-based (high-confidence)	0	1		SL506410_rnaviral_assembled	NC_012635.1	Enterobacteria phage RB51, complete genome	92.254	142	11	0	1	142	63182	63323	1.77e-50
SL506410_rnaviral_assembled_NODE_17897_length_348_cov_1.650909_g16203_i0	348	No	NA	1	1	0	Low-quality	Genome-fragment	0.18	AAI-based (high-confidence)	0	1		SL506410_rnaviral_assembled	NC_018855.1	Enterobacteria phage HX01, complete genome	92.254	142	11	0	1	142	43860	43719	1.77e-50
SL506410_rnaviral_assembled_NODE_17897_length_348_cov_1.650909_g16203_i0	348	No	NA	1	1	0	Low-quality	Genome-fragment	0.18	AAI-based (high-confidence)	0	1		SL506410_rnaviral_assembled	NC_054899.1	Citrobacter phage vB_CroM_CrRp10, complete genome	92.143	140	11	0	3	142	35746	35885	2.29e-49
SL506410_rnaviral_assembled_NODE_17897_length_348_cov_1.650909_g16203_i0	348	No	NA	1	1	0	Low-quality	Genome-fragment	0.18	AAI-based (high-confidence)	0	1		SL506410_rnaviral_assembled	NC_041920.1	Escherichia phage phiEC1, complete genome	91.549	142	12	0	1	142	72045	72186	8.23e-49
SL506410_rnaviral_assembled_NODE_17897_length_348_cov_1.650909_g16203_i0	348	No	NA	1	1	0	Low-quality	Genome-fragment	0.18	AAI-based (high-confidence)	0	1		SL506410_rnaviral_assembled	NC_054912.1	Escherichia phage vB_EcoM_F1, complete genome	91.549	142	12	0	1	142	63536	63677	8.23e-49
SL506410_rnaviral_assembled_NODE_17897_length_348_cov_1.650909_g16203_i0	348	No	NA	1	1	0	Low-quality	Genome-fragment	0.18	AAI-based (high-confidence)	0	1		SL506410_rnaviral_assembled	NC_055831.1	Phage NBEco003, complete genome	91.549	142	12	0	1	142	105965	105824	8.23e-49
SL506410_rnaviral_assembled_NODE_17897_length_348_cov_1.650909_g16203_i0	348	No	NA	1	1	0	Low-quality	Genome-fragment	0.18	AAI-based (high-confidence)	0	1		SL506410_rnaviral_assembled	NC_054932.1	Escherichia phage teqdroes, complete genome	91.549	142	12	0	1	142	160262	160121	8.23e-49
SL506410_rnaviral_assembled_NODE_17897_length_348_cov_1.650909_g16203_i0	348	No	NA	1	1	0	Low-quality	Genome-fragment	0.18	AAI-based (high-confidence)	0	1		SL506410_rnaviral_assembled	NC_054937.1	Salmonella phage pSe_SNUABM_01, complete genome	91.549	142	12	0	1	142	63140	63281	8.23e-49
SL506410_rnaviral_assembled_NODE_17897_length_348_cov_1.650909_g16203_i0	348	No	NA	1	1	0	Low-quality	Genome-fragment	0.18	AAI-based (high-confidence)	0	1		SL506410_rnaviral_assembled	NC_054922.1	Escherichia phage vB_EcoM_KAW1E185, complete genome	91.549	142	12	0	1	142	61087	61228	8.23e-49
SL506410_rnaviral_assembled_NODE_17897_length_348_cov_1.650909_g16203_i0	348	No	NA	1	1	0	Low-quality	Genome-fragment	0.18	AAI-based (high-confidence)	0	1		SL506410_rnaviral_assembled	NC_055781.1	Escherichia phage p000v, complete genome	91.549	142	12	0	1	142	89395	89254	8.23e-49
SL506410_rnaviral_assembled_NODE_17897_length_348_cov_1.650909_g16203_i0	348	No	NA	1	1	0	Low-quality	Genome-fragment	0.18	AAI-based (high-confidence)	0	1		SL506410_rnaviral_assembled	NC_054923.1	Escherichia phage KIT03 DNA, complete sequence	92.086	139	11	0	1	139	61148	61286	8.23e-49
SL506410_rnaviral_assembled_NODE_17897_length_348_cov_1.650909_g16203_i0	348	No	NA	1	1	0	Low-quality	Genome-fragment	0.18	AAI-based (high-confidence)	0	1		SL506410_rnaviral_assembled	NC_054904.1	Enterobacteria phage vB_EcoM_IME340, complete genome	91.549	142	12	0	1	142	107891	107750	8.23e-49
SL506410_rnaviral_assembled_NODE_17897_length_348_cov_1.650909_g16203_i0	348	No	NA	1	1	0	Low-quality	Genome-fragment	0.18	AAI-based (high-confidence)	0	1		SL506410_rnaviral_assembled	NC_054930.1	Escherichia phage PP01 DNA, complete sequence	91.549	142	12	0	1	142	62423	62564	8.23e-49
SL506410_rnaviral_assembled_NODE_17897_length_348_cov_1.650909_g16203_i0	348	No	NA	1	1	0	Low-quality	Genome-fragment	0.18	AAI-based (high-confidence)	0	1		SL506410_rnaviral_assembled	NC_054936.1	Salmonella phage SG1, partial genome	91.549	142	12	0	1	142	5730	5871	8.23e-49
SL506410_rnaviral_assembled_NODE_17897_length_348_cov_1.650909_g16203_i0	348	No	NA	1	1	0	Low-quality	Genome-fragment	0.18	AAI-based (high-confidence)	0	1		SL506410_rnaviral_assembled	NC_042078.1	Shigella phage Sf24, complete genome	91.549	142	12	0	1	142	155958	156099	8.23e-49
SL506410_rnaviral_assembled_NODE_17897_length_348_cov_1.650909_g16203_i0	348	No	NA	1	1	0	Low-quality	Genome-fragment	0.18	AAI-based (high-confidence)	0	1		SL506410_rnaviral_assembled	NC_055718.1	Escherichia phage phiC120, complete genome	91.549	142	12	0	1	142	151215	151356	8.23e-49
SL506410_rnaviral_assembled_NODE_17897_length_348_cov_1.650909_g16203_i0	348	No	NA	1	1	0	Low-quality	Genome-fragment	0.18	AAI-based (high-confidence)	0	1		SL506410_rnaviral_assembled	NC_031085.1	Shigella phage SHBML-50-1, complete genome	91.549	142	12	0	1	142	62786	62927	8.23e-49
SL506410_rnaviral_assembled_NODE_17897_length_348_cov_1.650909_g16203_i0	348	No	NA	1	1	0	Low-quality	Genome-fragment	0.18	AAI-based (high-confidence)	0	1		SL506410_rnaviral_assembled	NC_031030.1	Escherichia phage UFV-AREG1, complete genome	91.549	142	12	0	1	142	60750	60891	8.23e-49
SL506410_rnaviral_assembled_NODE_17897_length_348_cov_1.650909_g16203_i0	348	No	NA	1	1	0	Low-quality	Genome-fragment	0.18	AAI-based (high-confidence)	0	1		SL506410_rnaviral_assembled	NC_031103.1	Escherichia phage vB_EcoM-UFV13, complete genome	91.549	142	12	0	1	142	60348	60489	8.23e-49
SL506410_rnaviral_assembled_NODE_17897_length_348_cov_1.650909_g16203_i0	348	No	NA	1	1	0	Low-quality	Genome-fragment	0.18	AAI-based (high-confidence)	0	1		SL506410_rnaviral_assembled	NC_028780.1	Escherichia phage slur07, complete genome	91.549	142	12	0	1	142	102060	101919	8.23e-49
SL506410_rnaviral_assembled_NODE_17897_length_348_cov_1.650909_g16203_i0	348	No	NA	1	1	0	Low-quality	Genome-fragment	0.18	AAI-based (high-confidence)	0	1		SL506410_rnaviral_assembled	NC_054903.1	Enterobacteria phage GiZh, complete genome	91.549	142	12	0	1	142	111811	111952	8.23e-49
SL506410_rnaviral_assembled_NODE_17897_length_348_cov_1.650909_g16203_i0	348	No	NA	1	1	0	Low-quality	Genome-fragment	0.18	AAI-based (high-confidence)	0	1		SL506410_rnaviral_assembled	NC_025830.1	Escherichia phage Av-05, complete genome	91.549	142	12	0	1	142	109244	109103	8.23e-49
SL506410_rnaviral_assembled_NODE_17897_length_348_cov_1.650909_g16203_i0	348	No	NA	1	1	0	Low-quality	Genome-fragment	0.18	AAI-based (high-confidence)	0	1		SL506410_rnaviral_assembled	NC_025448.1	Enterobacteria phage RB27, complete genome	91.549	142	12	0	1	142	60515	60656	8.23e-49
SL506410_rnaviral_assembled_NODE_17897_length_348_cov_1.650909_g16203_i0	348	No	NA	1	1	0	Low-quality	Genome-fragment	0.18	AAI-based (high-confidence)	0	1		SL506410_rnaviral_assembled	NC_054906.1	Enterobacteria phage RB18, complete genome	91.549	142	12	0	1	142	60682	60823	8.23e-49
SL506410_rnaviral_assembled_NODE_17897_length_348_cov_1.650909_g16203_i0	348	No	NA	1	1	0	Low-quality	Genome-fragment	0.18	AAI-based (high-confidence)	0	1		SL506410_rnaviral_assembled	NC_000866.4	Enterobacteria phage T4, complete genome	91.549	142	12	0	1	142	63598	63739	8.23e-49
SL506410_rnaviral_assembled_NODE_17897_length_348_cov_1.650909_g16203_i0	348	No	NA	1	1	0	Low-quality	Genome-fragment	0.18	AAI-based (high-confidence)	0	1		SL506410_rnaviral_assembled	NC_024794.1	Escherichia phage vB_EcoM_PhAPEC2, complete genome	91.429	140	12	0	3	142	61321	61460	1.06e-47
SL506410_rnaviral_assembled_NODE_17897_length_348_cov_1.650909_g16203_i0	348	No	NA	1	1	0	Low-quality	Genome-fragment	0.18	AAI-based (high-confidence)	0	1		SL506410_rnaviral_assembled	NC_055749.1	Escherichia phage SF, complete genome	90.845	142	13	0	1	142	59760	59619	3.83e-47
SL506410_rnaviral_assembled_NODE_17897_length_348_cov_1.650909_g16203_i0	348	No	NA	1	1	0	Low-quality	Genome-fragment	0.18	AAI-based (high-confidence)	0	1		SL506410_rnaviral_assembled	NC_029091.1	Escherichia phage APCEc01, complete genome	90.845	142	13	0	1	142	123255	123114	3.83e-47
SL506410_rnaviral_assembled_NODE_17897_length_348_cov_1.650909_g16203_i0	348	No	NA	1	1	0	Low-quality	Genome-fragment	0.18	AAI-based (high-confidence)	0	1		SL506410_rnaviral_assembled	NC_027349.1	Escherichia phage HY01, complete genome	91.367	139	12	0	1	139	60739	60877	3.83e-47
SL506410_rnaviral_assembled_NODE_17897_length_348_cov_1.650909_g16203_i0	348	No	NA	1	1	0	Low-quality	Genome-fragment	0.18	AAI-based (high-confidence)	0	1		SL506410_rnaviral_assembled	NC_054921.1	Escherichia phage vB_EcoM_IME537, complete genome	90.647	139	13	0	1	139	140295	140433	1.78e-45
SL506410_rnaviral_assembled_NODE_17897_length_348_cov_1.650909_g16203_i0	348	No	NA	1	1	0	Low-quality	Genome-fragment	0.18	AAI-based (high-confidence)	0	1		SL506410_rnaviral_assembled	NC_054940.1	Shigella phage JK45, complete genome	90.141	142	14	0	1	142	63588	63729	1.78e-45
SL506410_rnaviral_assembled_NODE_17897_length_348_cov_1.650909_g16203_i0	348	No	NA	1	1	0	Low-quality	Genome-fragment	0.18	AAI-based (high-confidence)	0	1		SL506410_rnaviral_assembled	NC_054910.1	Escherichia phage EcNP1, complete genome	90.647	139	13	0	1	139	39397	39535	1.78e-45
SL506410_rnaviral_assembled_NODE_17897_length_348_cov_1.650909_g16203_i0	348	No	NA	1	1	0	Low-quality	Genome-fragment	0.18	AAI-based (high-confidence)	0	1		SL506410_rnaviral_assembled	NC_054928.1	Escherichia phage vB_vPM_PD112, complete genome	90.647	139	13	0	1	139	134010	134148	1.78e-45
WC0Dg-210615-14_B06_rnaviral_assembled_NODE_20868_length_348_cov_1.407273_g18730_i0	348	No	NA	1	1	0	Low-quality	Genome-fragment	3.26	HMM-based (lower-bound)	0	1.02		WC0Dg-210615-14_B06_rnaviral_assembled	NC_002692.1	Tomato mosaic virus, complete genome	99.552	223	1	0	126	348	6285	6063	3.49e-112
WC0Dg-210615-14_B06_rnaviral_assembled_NODE_20868_length_348_cov_1.407273_g18730_i0	348	No	NA	1	1	0	Low-quality	Genome-fragment	3.26	HMM-based (lower-bound)	0	1.02		WC0Dg-210615-14_B06_rnaviral_assembled	NC_001367.1	Tobacco mosaic virus, complete genome	97.6	125	2	1	1	125	6358	6235	8.17e-54
WC0Dg-210615-14_B06_rnaviral_assembled_NODE_20868_length_348_cov_1.407273_g18730_i0	348	No	NA	1	1	0	Low-quality	Genome-fragment	3.26	HMM-based (lower-bound)	0	1.02		WC0Dg-210615-14_B06_rnaviral_assembled	NC_009041.1	Rehmannia mosaic virus, complete genome	94.4	125	6	1	1	125	6358	6235	3.83e-47
WC0Dg-210615-14_B06_rnaviral_assembled_NODE_20868_length_348_cov_1.407273_g18730_i0	348	No	NA	1	1	0	Low-quality	Genome-fragment	3.26	HMM-based (lower-bound)	0	1.02		WC0Dg-210615-14_B06_rnaviral_assembled	NC_022801.1	Yellow tailflower mild mottle virus isolate Cervantes, complete genome	90	70	2	4	56	122	6284	6217	1.86e-15
WC0Dg-210615-14_B06_rnaviral_assembled_NODE_20868_length_348_cov_1.407273_g18730_i0	348	No	NA	1	1	0	Low-quality	Genome-fragment	3.26	HMM-based (lower-bound)	0	1.02		WC0Dg-210615-14_B06_rnaviral_assembled	NC_022801.1	Yellow tailflower mild mottle virus isolate Cervantes, complete genome	90.566	53	5	0	133	185	6269	6217	5.2e-11
WC0Dg-210615-14_B06_rnaviral_assembled_NODE_20868_length_348_cov_1.407273_g18730_i0	348	No	NA	1	1	0	Low-quality	Genome-fragment	3.26	HMM-based (lower-bound)	0	1.02		WC0Dg-210615-14_B06_rnaviral_assembled	NC_003630.1	Pepper mild mottle virus, complete genome	91.228	57	4	1	66	122	6253	6198	1.12e-12
WC0Dg-210615-14_B06_rnaviral_assembled_NODE_20868_length_348_cov_1.407273_g18730_i0	348	No	NA	1	1	0	Low-quality	Genome-fragment	3.26	HMM-based (lower-bound)	0	1.02		WC0Dg-210615-14_B06_rnaviral_assembled	NC_003630.1	Pepper mild mottle virus, complete genome	91.111	45	4	0	133	177	6250	6206	3.13e-08
WC0Dg-210615-14_B06_rnaviral_assembled_NODE_20868_length_348_cov_1.407273_g18730_i0	348	No	NA	1	1	0	Low-quality	Genome-fragment	3.26	HMM-based (lower-bound)	0	1.02		WC0Dg-210615-14_B06_rnaviral_assembled	NC_003852.1	Obuda pepper virus, complete genome	90.566	53	2	3	59	109	6412	6361	6.73e-10
WG01-210525-14_B06_rnaviral_assembled_NODE_20662_length_348_cov_1.541818_g18445_i0	348	No	NA	1	1	0	Low-quality	Genome-fragment	2.67	HMM-based (lower-bound)	0	1		WG01-210525-14_B06_rnaviral_assembled	NC_033045.1	Hubei picorna-like virus 62 strain spider133936 hypothetical protein gene, complete cds	90.49	347	33	0	2	348	3349	3695	9.51e-128
WGOK-210514C_B06_rnaviral_assembled_NODE_16351_length_348_cov_2.356364_g15407_i0	348	No	NA	2	1	0	Low-quality	Genome-fragment	0.2	AAI-based (high-confidence)	0	1		WGOK-210514C_B06_rnaviral_assembled	NC_055712.1	Escherichia phage phT4A, partial genome	99.713	348	1	0	1	348	82555	82208	0
WGOK-210514C_B06_rnaviral_assembled_NODE_16351_length_348_cov_2.356364_g15407_i0	348	No	NA	2	1	0	Low-quality	Genome-fragment	0.2	AAI-based (high-confidence)	0	1		WGOK-210514C_B06_rnaviral_assembled	NC_042138.1	Klebsiella phage PMBT1 genome assembly, complete genome: monopartite	99.713	348	1	0	1	348	89374	89027	0
WGOK-210514C_B06_rnaviral_assembled_NODE_16351_length_348_cov_2.356364_g15407_i0	348	No	NA	2	1	0	Low-quality	Genome-fragment	0.2	AAI-based (high-confidence)	0	1		WGOK-210514C_B06_rnaviral_assembled	NC_041981.1	Klebsiella phage Miro, complete genome	99.138	348	3	0	1	348	89392	89045	2.46e-178
WGOK-210514C_B06_rnaviral_assembled_NODE_16351_length_348_cov_2.356364_g15407_i0	348	No	NA	2	1	0	Low-quality	Genome-fragment	0.2	AAI-based (high-confidence)	0	1		WGOK-210514C_B06_rnaviral_assembled	NC_028750.1	Klebsiella phage Matisse, complete genome	99.138	348	3	0	1	348	89717	89370	2.46e-178
WGOK-210514C_B06_rnaviral_assembled_NODE_16351_length_348_cov_2.356364_g15407_i0	348	No	NA	2	1	0	Low-quality	Genome-fragment	0.2	AAI-based (high-confidence)	0	1		WGOK-210514C_B06_rnaviral_assembled	NC_020080.1	Klebsiella phage KP27, complete genome	99.138	348	3	0	1	348	87245	86898	2.46e-178
WGOK-210514C_B06_rnaviral_assembled_NODE_16351_length_348_cov_2.356364_g15407_i0	348	No	NA	2	1	0	Low-quality	Genome-fragment	0.2	AAI-based (high-confidence)	0	1		WGOK-210514C_B06_rnaviral_assembled	NC_041980.1	Enterobacter phage phiEap-3, complete genome	98.276	348	6	0	1	348	87785	87438	2.48e-173
WM06-210615-14_B06_rnaviral_assembled_NODE_19173_length_348_cov_1.440000_g17110_i0	348	No	NA	1	1	0	Low-quality	Genome-fragment	2.67	HMM-based (lower-bound)	0	1		WM06-210615-14_B06_rnaviral_assembled	NC_032990.1	Hubei picorna-like virus 63 strain insectZJ97544 hypothetical protein gene, complete cds	90.173	346	32	2	4	348	3463	3119	5.72e-125
SL506007_rnaviral_assembled_NODE_12584_length_347_cov_23.164234_g11452_i0	347	No	NA	1	0	0	Low-quality	Genome-fragment	0.89	AAI-based (high-confidence)	0	1	no viral genes detected	SL506007_rnaviral_assembled	NC_049448.1	Klebsiella phage ST437-OXA245phi4.1, complete genome	96.83	347	10	1	1	347	637	982	6.97e-164
SL506007_rnaviral_assembled_NODE_12584_length_347_cov_23.164234_g11452_i0	347	No	NA	1	0	0	Low-quality	Genome-fragment	0.89	AAI-based (high-confidence)	0	1	no viral genes detected	SL506007_rnaviral_assembled	NC_049448.1	Klebsiella phage ST437-OXA245phi4.1, complete genome	97.297	37	1	0	311	347	37512	37548	8.68e-09
SL506007_rnaviral_assembled_NODE_12584_length_347_cov_23.164234_g11452_i0	347	No	NA	1	0	0	Low-quality	Genome-fragment	0.89	AAI-based (high-confidence)	0	1	no viral genes detected	SL506007_rnaviral_assembled	NC_049454.1	Klebsiella phage ST15-OXA48phi14.1, complete genome	96.83	347	10	1	1	347	33203	32858	6.97e-164
SL506007_rnaviral_assembled_NODE_12584_length_347_cov_23.164234_g11452_i0	347	No	NA	1	0	0	Low-quality	Genome-fragment	0.89	AAI-based (high-confidence)	0	1	no viral genes detected	SL506007_rnaviral_assembled	NC_049342.1	Escherichia phage 500465-1, complete genome	95.69	348	12	3	1	347	30415	30070	3.27e-157
SL506007_rnaviral_assembled_NODE_12584_length_347_cov_23.164234_g11452_i0	347	No	NA	1	0	0	Low-quality	Genome-fragment	0.89	AAI-based (high-confidence)	0	1	no viral genes detected	SL506007_rnaviral_assembled	NC_047753.1	Salmonella phage SEN8, complete genome	97.297	37	1	0	311	347	25913	25877	8.68e-09
SL506007_rnaviral_assembled_NODE_12584_length_347_cov_23.164234_g11452_i0	347	No	NA	1	0	0	Low-quality	Genome-fragment	0.89	AAI-based (high-confidence)	0	1	no viral genes detected	SL506007_rnaviral_assembled	NC_047854.1	Cronobacter phage ESSI-2, complete genome	95	40	2	0	308	347	27977	28016	8.68e-09
SL506007_rnaviral_assembled_NODE_12584_length_347_cov_23.164234_g11452_i0	347	No	NA	1	0	0	Low-quality	Genome-fragment	0.89	AAI-based (high-confidence)	0	1	no viral genes detected	SL506007_rnaviral_assembled	NC_019488.1	Salmonella phage RE-2010, complete genome	97.297	37	1	0	311	347	84	48	8.68e-09
SL506007_rnaviral_assembled_NODE_12584_length_347_cov_23.164234_g11452_i0	347	No	NA	1	0	0	Low-quality	Genome-fragment	0.89	AAI-based (high-confidence)	0	1	no viral genes detected	SL506007_rnaviral_assembled	NC_019488.1	Salmonella phage RE-2010, complete genome	97.297	37	1	0	311	347	34117	34081	8.68e-09
SL506039_rnaviral_assembled_NODE_15440_length_347_cov_3.854015_g14120_i0	347	No	NA	1	1	0	Low-quality	Genome-fragment	0.59	AAI-based (high-confidence)	0	1		SL506039_rnaviral_assembled	NC_049922.1	Stx converting phage vB_EcoS_ST2-8624, complete genome	94.269	349	17	3	1	347	59858	60205	1.98e-149
SL506039_rnaviral_assembled_NODE_15440_length_347_cov_3.854015_g14120_i0	347	No	NA	1	1	0	Low-quality	Genome-fragment	0.59	AAI-based (high-confidence)	0	1		SL506039_rnaviral_assembled	NC_049923.1	Stx2-converting phage Stx2a_WGPS9 proviral DNA, complete genome	94.269	349	17	3	1	347	52965	53312	1.98e-149
SL506039_rnaviral_assembled_NODE_15440_length_347_cov_3.854015_g14120_i0	347	No	NA	1	1	0	Low-quality	Genome-fragment	0.59	AAI-based (high-confidence)	0	1		SL506039_rnaviral_assembled	NC_010237.1	Enterobacteria phage Min27, complete genome	94.269	349	17	3	1	347	60102	60449	1.98e-149
SL506039_rnaviral_assembled_NODE_15440_length_347_cov_3.854015_g14120_i0	347	No	NA	1	1	0	Low-quality	Genome-fragment	0.59	AAI-based (high-confidence)	0	1		SL506039_rnaviral_assembled	NC_004914.3	Stx2 converting phage II DNA, complete genome	94.269	349	17	3	1	347	28390	28737	1.98e-149
SL506039_rnaviral_assembled_NODE_15440_length_347_cov_3.854015_g14120_i0	347	No	NA	1	1	0	Low-quality	Genome-fragment	0.59	AAI-based (high-confidence)	0	1		SL506039_rnaviral_assembled	NC_004913.3	Stx1 converting phage DNA, complete genome	94.269	349	17	3	1	347	28390	28737	1.98e-149
SL506039_rnaviral_assembled_NODE_15440_length_347_cov_3.854015_g14120_i0	347	No	NA	1	1	0	Low-quality	Genome-fragment	0.59	AAI-based (high-confidence)	0	1		SL506039_rnaviral_assembled	NC_000902.1	Enterobacteria phage VT2-Sakai, complete genome	94.269	349	17	3	1	347	57445	57792	1.98e-149
SL506039_rnaviral_assembled_NODE_15440_length_347_cov_3.854015_g14120_i0	347	No	NA	1	1	0	Low-quality	Genome-fragment	0.59	AAI-based (high-confidence)	0	1		SL506039_rnaviral_assembled	NC_000924.1	Enterobacteria phage 933W, complete genome	94.269	349	17	3	1	347	58404	58751	1.98e-149
SL506039_rnaviral_assembled_NODE_15440_length_347_cov_3.854015_g14120_i0	347	No	NA	1	1	0	Low-quality	Genome-fragment	0.59	AAI-based (high-confidence)	0	1		SL506039_rnaviral_assembled	NC_028685.1	Shigella phage Ss-VASD, complete genome	95.238	42	1	1	3	43	62384	62425	2.41e-09
SL506039_rnaviral_assembled_NODE_15440_length_347_cov_3.854015_g14120_i0	347	No	NA	1	1	0	Low-quality	Genome-fragment	0.59	AAI-based (high-confidence)	0	1		SL506039_rnaviral_assembled	NC_028660.1	Escherichia phage phi191, complete genome	95.238	42	1	1	3	43	34372	34331	2.41e-09
SL506039_rnaviral_assembled_NODE_15440_length_347_cov_3.854015_g14120_i0	347	No	NA	1	1	0	Low-quality	Genome-fragment	0.59	AAI-based (high-confidence)	0	1		SL506039_rnaviral_assembled	NC_018846.1	Escherichia phage P13374, complete genome	95.238	42	1	1	3	43	60421	60462	2.41e-09
SL506039_rnaviral_assembled_NODE_15440_length_347_cov_3.854015_g14120_i0	347	No	NA	1	1	0	Low-quality	Genome-fragment	0.59	AAI-based (high-confidence)	0	1		SL506039_rnaviral_assembled	NC_019442.1	Escherichia phage TL-2011c, complete genome	95.238	42	1	1	3	43	60066	60107	2.41e-09
SL506054_rnaviral_assembled_NODE_8627_length_347_cov_1.857664_g8128_i0	347	No	NA	2	0	0	Low-quality	Genome-fragment	0.31	AAI-based (medium-confidence)	0	1	no viral genes detected	SL506054_rnaviral_assembled	NC_031129.1	Salmonella phage SJ46, complete genome	100	347	0	0	1	347	61744	61398	0
SL506059_rnaviral_assembled_NODE_6440_length_347_cov_15.080292_g6048_i0	347	No	NA	1	0	0	Low-quality	Genome-fragment	0.89	AAI-based (high-confidence)	0	1	no viral genes detected	SL506059_rnaviral_assembled	NC_049448.1	Klebsiella phage ST437-OXA245phi4.1, complete genome	97.695	347	7	1	1	347	983	638	6.92e-169
SL506059_rnaviral_assembled_NODE_6440_length_347_cov_15.080292_g6048_i0	347	No	NA	1	0	0	Low-quality	Genome-fragment	0.89	AAI-based (high-confidence)	0	1	no viral genes detected	SL506059_rnaviral_assembled	NC_049448.1	Klebsiella phage ST437-OXA245phi4.1, complete genome	100	38	0	0	1	38	37549	37512	5.19e-11
SL506059_rnaviral_assembled_NODE_6440_length_347_cov_15.080292_g6048_i0	347	No	NA	1	0	0	Low-quality	Genome-fragment	0.89	AAI-based (high-confidence)	0	1	no viral genes detected	SL506059_rnaviral_assembled	NC_049454.1	Klebsiella phage ST15-OXA48phi14.1, complete genome	97.695	347	7	1	1	347	32857	33202	6.92e-169
SL506059_rnaviral_assembled_NODE_6440_length_347_cov_15.080292_g6048_i0	347	No	NA	1	0	0	Low-quality	Genome-fragment	0.89	AAI-based (high-confidence)	0	1	no viral genes detected	SL506059_rnaviral_assembled	NC_049342.1	Escherichia phage 500465-1, complete genome	95.402	348	13	3	1	347	30069	30414	1.52e-155
SL506059_rnaviral_assembled_NODE_6440_length_347_cov_15.080292_g6048_i0	347	No	NA	1	0	0	Low-quality	Genome-fragment	0.89	AAI-based (high-confidence)	0	1	no viral genes detected	SL506059_rnaviral_assembled	NC_047753.1	Salmonella phage SEN8, complete genome	100	38	0	0	1	38	25876	25913	5.19e-11
SL506059_rnaviral_assembled_NODE_6440_length_347_cov_15.080292_g6048_i0	347	No	NA	1	0	0	Low-quality	Genome-fragment	0.89	AAI-based (high-confidence)	0	1	no viral genes detected	SL506059_rnaviral_assembled	NC_047854.1	Cronobacter phage ESSI-2, complete genome	97.561	41	1	0	1	41	28017	27977	5.19e-11
SL506059_rnaviral_assembled_NODE_6440_length_347_cov_15.080292_g6048_i0	347	No	NA	1	0	0	Low-quality	Genome-fragment	0.89	AAI-based (high-confidence)	0	1	no viral genes detected	SL506059_rnaviral_assembled	NC_019488.1	Salmonella phage RE-2010, complete genome	100	38	0	0	1	38	47	84	5.19e-11
SL506059_rnaviral_assembled_NODE_6440_length_347_cov_15.080292_g6048_i0	347	No	NA	1	0	0	Low-quality	Genome-fragment	0.89	AAI-based (high-confidence)	0	1	no viral genes detected	SL506059_rnaviral_assembled	NC_019488.1	Salmonella phage RE-2010, complete genome	100	38	0	0	1	38	34080	34117	5.19e-11
SL506165_rnaviral_assembled_NODE_8381_length_347_cov_3.802920_g7472_i0	347	No	NA	1	1	0	Low-quality	Genome-fragment	3.01	HMM-based (lower-bound)	0	1		SL506165_rnaviral_assembled	NC_028478.1	Tomato brown rugose fruit virus isolate Tom1-Jo, complete genome	100	347	0	0	1	347	5105	5451	0
SL506236_rnaviral_assembled_NODE_10262_length_347_cov_1.514599_g9016_i0	347	No	NA	1	1	0	Low-quality	Genome-fragment	0.27	HMM-based (lower-bound)	0	1		SL506236_rnaviral_assembled	NC_003630.1	Pepper mild mottle virus, complete genome	98.271	347	6	0	1	347	4293	4639	8.89e-173
SL506259_rnaviral_assembled_NODE_14023_length_347_cov_3.065693_g12608_i0	347	No	NA	1	1	0	Low-quality	Genome-fragment	5.87	HMM-based (lower-bound)	0	1		SL506259_rnaviral_assembled	NC_001504.1	Melon necrotic spot virus, genome	97.406	347	9	0	1	347	2189	2535	8.96e-168
SL506266_rnaviral_assembled_NODE_10981_length_347_cov_1.135036_g9808_i0	347	No	NA	1	1	0	Low-quality	Genome-fragment	5.41	AAI-based (high-confidence)	0	1		SL506266_rnaviral_assembled	NC_002692.1	Tomato mosaic virus, complete genome	99.135	347	2	1	1	347	5975	5630	3.18e-177
SL506274_rnaviral_assembled_NODE_16911_length_347_cov_43.405109_g14825_i0	347	No	NA	1	0	0	Low-quality	Genome-fragment	0.89	AAI-based (high-confidence)	0	1	no viral genes detected	SL506274_rnaviral_assembled	NC_049448.1	Klebsiella phage ST437-OXA245phi4.1, complete genome	97.118	347	9	1	1	347	982	637	1.5e-165
SL506274_rnaviral_assembled_NODE_16911_length_347_cov_43.405109_g14825_i0	347	No	NA	1	0	0	Low-quality	Genome-fragment	0.89	AAI-based (high-confidence)	0	1	no viral genes detected	SL506274_rnaviral_assembled	NC_049448.1	Klebsiella phage ST437-OXA245phi4.1, complete genome	100	37	0	0	1	37	37548	37512	1.87e-10
SL506274_rnaviral_assembled_NODE_16911_length_347_cov_43.405109_g14825_i0	347	No	NA	1	0	0	Low-quality	Genome-fragment	0.89	AAI-based (high-confidence)	0	1	no viral genes detected	SL506274_rnaviral_assembled	NC_049454.1	Klebsiella phage ST15-OXA48phi14.1, complete genome	97.118	347	9	1	1	347	32858	33203	1.5e-165
SL506274_rnaviral_assembled_NODE_16911_length_347_cov_43.405109_g14825_i0	347	No	NA	1	0	0	Low-quality	Genome-fragment	0.89	AAI-based (high-confidence)	0	1	no viral genes detected	SL506274_rnaviral_assembled	NC_049342.1	Escherichia phage 500465-1, complete genome	95.69	348	12	3	1	347	30070	30415	3.27e-157
SL506274_rnaviral_assembled_NODE_16911_length_347_cov_43.405109_g14825_i0	347	No	NA	1	0	0	Low-quality	Genome-fragment	0.89	AAI-based (high-confidence)	0	1	no viral genes detected	SL506274_rnaviral_assembled	NC_047753.1	Salmonella phage SEN8, complete genome	100	37	0	0	1	37	25877	25913	1.87e-10
SL506274_rnaviral_assembled_NODE_16911_length_347_cov_43.405109_g14825_i0	347	No	NA	1	0	0	Low-quality	Genome-fragment	0.89	AAI-based (high-confidence)	0	1	no viral genes detected	SL506274_rnaviral_assembled	NC_047854.1	Cronobacter phage ESSI-2, complete genome	97.5	40	1	0	1	40	28016	27977	1.87e-10
SL506274_rnaviral_assembled_NODE_16911_length_347_cov_43.405109_g14825_i0	347	No	NA	1	0	0	Low-quality	Genome-fragment	0.89	AAI-based (high-confidence)	0	1	no viral genes detected	SL506274_rnaviral_assembled	NC_019488.1	Salmonella phage RE-2010, complete genome	100	37	0	0	1	37	48	84	1.87e-10
SL506274_rnaviral_assembled_NODE_16911_length_347_cov_43.405109_g14825_i0	347	No	NA	1	0	0	Low-quality	Genome-fragment	0.89	AAI-based (high-confidence)	0	1	no viral genes detected	SL506274_rnaviral_assembled	NC_019488.1	Salmonella phage RE-2010, complete genome	100	37	0	0	1	37	34081	34117	1.87e-10
SL506280_rnaviral_assembled_NODE_12813_length_347_cov_1.065693_g11440_i0	347	No	NA	1	1	0	Low-quality	Genome-fragment	0.27	HMM-based (lower-bound)	0	1		SL506280_rnaviral_assembled	NC_022230.1	Tomato mottle mosaic virus isolate MX5, complete genome	97.695	347	8	0	1	347	4948	4602	1.92e-169
SL506308_rnaviral_assembled_NODE_16395_length_347_cov_1.116788_g14784_i0	347	No	NA	1	1	0	Low-quality	Genome-fragment	0.27	HMM-based (lower-bound)	0	1		SL506308_rnaviral_assembled	NC_028478.1	Tomato brown rugose fruit virus isolate Tom1-Jo, complete genome	100	347	0	0	1	347	2925	2579	0
SL506311_rnaviral_assembled_NODE_8510_length_347_cov_7.562044_g7751_i0	347	No	NA	1	1	0	Low-quality	Genome-fragment	3.01	HMM-based (lower-bound)	0	1		SL506311_rnaviral_assembled	NC_028478.1	Tomato brown rugose fruit virus isolate Tom1-Jo, complete genome	100	347	0	0	1	347	5016	5362	0
SL506314_rnaviral_assembled_NODE_17194_length_347_cov_1.054745_g15211_i0	347	No	NA	1	1	0	Low-quality	Genome-fragment	0.13	AAI-based (high-confidence)	0	1		SL506314_rnaviral_assembled	NC_022096.1	Pseudomonas phage PaBG, complete genome	90.202	347	32	2	1	346	167203	167548	1.59e-125
SL506331_rnaviral_assembled_NODE_13790_length_347_cov_1.427007_g12449_i0	347	No	NA	1	1	0	Low-quality	Genome-fragment	0.59	AAI-based (high-confidence)	0	1		SL506331_rnaviral_assembled	NC_049922.1	Stx converting phage vB_EcoS_ST2-8624, complete genome	94.54	348	17	2	1	347	59853	60199	4.26e-151
SL506331_rnaviral_assembled_NODE_13790_length_347_cov_1.427007_g12449_i0	347	No	NA	1	1	0	Low-quality	Genome-fragment	0.59	AAI-based (high-confidence)	0	1		SL506331_rnaviral_assembled	NC_049923.1	Stx2-converting phage Stx2a_WGPS9 proviral DNA, complete genome	94.54	348	17	2	1	347	52960	53306	4.26e-151
SL506331_rnaviral_assembled_NODE_13790_length_347_cov_1.427007_g12449_i0	347	No	NA	1	1	0	Low-quality	Genome-fragment	0.59	AAI-based (high-confidence)	0	1		SL506331_rnaviral_assembled	NC_010237.1	Enterobacteria phage Min27, complete genome	94.54	348	17	2	1	347	60097	60443	4.26e-151
SL506331_rnaviral_assembled_NODE_13790_length_347_cov_1.427007_g12449_i0	347	No	NA	1	1	0	Low-quality	Genome-fragment	0.59	AAI-based (high-confidence)	0	1		SL506331_rnaviral_assembled	NC_004914.3	Stx2 converting phage II DNA, complete genome	94.54	348	17	2	1	347	28385	28731	4.26e-151
SL506331_rnaviral_assembled_NODE_13790_length_347_cov_1.427007_g12449_i0	347	No	NA	1	1	0	Low-quality	Genome-fragment	0.59	AAI-based (high-confidence)	0	1		SL506331_rnaviral_assembled	NC_004913.3	Stx1 converting phage DNA, complete genome	94.54	348	17	2	1	347	28385	28731	4.26e-151
SL506331_rnaviral_assembled_NODE_13790_length_347_cov_1.427007_g12449_i0	347	No	NA	1	1	0	Low-quality	Genome-fragment	0.59	AAI-based (high-confidence)	0	1		SL506331_rnaviral_assembled	NC_000902.1	Enterobacteria phage VT2-Sakai, complete genome	94.54	348	17	2	1	347	57440	57786	4.26e-151
SL506331_rnaviral_assembled_NODE_13790_length_347_cov_1.427007_g12449_i0	347	No	NA	1	1	0	Low-quality	Genome-fragment	0.59	AAI-based (high-confidence)	0	1		SL506331_rnaviral_assembled	NC_000924.1	Enterobacteria phage 933W, complete genome	94.54	348	17	2	1	347	58399	58745	4.26e-151
SL506338_rnaviral_assembled_NODE_10206_length_347_cov_1.529197_g9356_i0	347	No	NA	1	1	0	Low-quality	Genome-fragment	0.21	AAI-based (high-confidence)	0	1		SL506338_rnaviral_assembled	NC_031087.1	Klebsiella phage vB_KpnM_KpV477, complete genome	93.143	175	12	0	8	182	60000	60174	3.71e-67
SL506338_rnaviral_assembled_NODE_10206_length_347_cov_1.529197_g9356_i0	347	No	NA	1	1	0	Low-quality	Genome-fragment	0.21	AAI-based (high-confidence)	0	1		SL506338_rnaviral_assembled	NC_055748.1	Klebsiella phage Mineola, complete genome	92.571	175	13	0	8	182	57542	57716	1.73e-65
SL506338_rnaviral_assembled_NODE_10206_length_347_cov_1.529197_g9356_i0	347	No	NA	1	1	0	Low-quality	Genome-fragment	0.21	AAI-based (high-confidence)	0	1		SL506338_rnaviral_assembled	NC_028686.1	Klebsiella phage JD18, complete genome	92	175	14	0	8	182	48813	48987	8.03e-64
SL506338_rnaviral_assembled_NODE_10206_length_347_cov_1.529197_g9356_i0	347	No	NA	1	1	0	Low-quality	Genome-fragment	0.21	AAI-based (high-confidence)	0	1		SL506338_rnaviral_assembled	NC_055768.1	Klebsiella phage KP179, complete genome	92.308	169	13	0	14	182	94505	94337	3.74e-62
SL506341_rnaviral_assembled_NODE_25729_length_347_cov_2.423358_g24154_i0	347	No	NA	2	0	0	Low-quality	Genome-fragment	0.59	AAI-based (high-confidence)	0	1	no viral genes detected	SL506341_rnaviral_assembled	NC_028809.1	Pseudomonas phage PaMx74, partial genome	91.931	347	28	0	1	347	45500	45846	4.35e-136
SL506344_rnaviral_assembled_NODE_15349_length_347_cov_3.489051_g13656_i0	347	No	NA	1	1	0	Low-quality	Genome-fragment	0.21	AAI-based (high-confidence)	0	1		SL506344_rnaviral_assembled	NC_054945.1	Yersinia phage vB_YepM_ZN18, complete genome	93.168	161	11	0	1	161	116399	116559	4.83e-61
SL506344_rnaviral_assembled_NODE_15349_length_347_cov_3.489051_g13656_i0	347	No	NA	1	1	0	Low-quality	Genome-fragment	0.21	AAI-based (high-confidence)	0	1		SL506344_rnaviral_assembled	NC_054936.1	Salmonella phage SG1, partial genome	93.168	161	11	0	1	161	5711	5871	4.83e-61
SL506344_rnaviral_assembled_NODE_15349_length_347_cov_3.489051_g13656_i0	347	No	NA	1	1	0	Low-quality	Genome-fragment	0.21	AAI-based (high-confidence)	0	1		SL506344_rnaviral_assembled	NC_054927.1	Escherichia phage vB_EcoM_Ozark, complete genome	92.547	161	12	0	1	161	62216	62376	2.25e-59
SL506344_rnaviral_assembled_NODE_15349_length_347_cov_3.489051_g13656_i0	347	No	NA	1	1	0	Low-quality	Genome-fragment	0.21	AAI-based (high-confidence)	0	1		SL506344_rnaviral_assembled	NC_054901.1	Citrobacter phage PhiZZ23, complete genome	92.547	161	12	0	1	161	63058	63218	2.25e-59
SL506344_rnaviral_assembled_NODE_15349_length_347_cov_3.489051_g13656_i0	347	No	NA	1	1	0	Low-quality	Genome-fragment	0.21	AAI-based (high-confidence)	0	1		SL506344_rnaviral_assembled	NC_054899.1	Citrobacter phage vB_CroM_CrRp10, complete genome	92.547	161	12	0	1	161	35725	35885	2.25e-59
SL506344_rnaviral_assembled_NODE_15349_length_347_cov_3.489051_g13656_i0	347	No	NA	1	1	0	Low-quality	Genome-fragment	0.21	AAI-based (high-confidence)	0	1		SL506344_rnaviral_assembled	NC_042130.1	Escherichia phage slur04, complete genome	92.547	161	12	0	1	161	46035	46195	2.25e-59
SL506344_rnaviral_assembled_NODE_15349_length_347_cov_3.489051_g13656_i0	347	No	NA	1	1	0	Low-quality	Genome-fragment	0.21	AAI-based (high-confidence)	0	1		SL506344_rnaviral_assembled	NC_028927.1	Escherichia phage slur02, complete genome	92.547	161	12	0	1	161	131522	131682	2.25e-59
SL506344_rnaviral_assembled_NODE_15349_length_347_cov_3.489051_g13656_i0	347	No	NA	1	1	0	Low-quality	Genome-fragment	0.21	AAI-based (high-confidence)	0	1		SL506344_rnaviral_assembled	NC_054905.1	Enterobacteria phage Kha5h, complete genome	92.547	161	12	0	1	161	85977	86137	2.25e-59
SL506344_rnaviral_assembled_NODE_15349_length_347_cov_3.489051_g13656_i0	347	No	NA	1	1	0	Low-quality	Genome-fragment	0.21	AAI-based (high-confidence)	0	1		SL506344_rnaviral_assembled	NC_027983.1	Enterobacteria phage AR1 DNA, complete genome	92.547	161	12	0	1	161	60788	60948	2.25e-59
SL506344_rnaviral_assembled_NODE_15349_length_347_cov_3.489051_g13656_i0	347	No	NA	1	1	0	Low-quality	Genome-fragment	0.21	AAI-based (high-confidence)	0	1		SL506344_rnaviral_assembled	NC_025419.1	Enterobacteria phage RB3, complete genome	92.547	161	12	0	1	161	60991	61151	2.25e-59
SL506344_rnaviral_assembled_NODE_15349_length_347_cov_3.489051_g13656_i0	347	No	NA	1	1	0	Low-quality	Genome-fragment	0.21	AAI-based (high-confidence)	0	1		SL506344_rnaviral_assembled	NC_055713.1	Shigella phage KNP5, genome	91.925	161	13	0	1	161	64126	64286	1.05e-57
SL506344_rnaviral_assembled_NODE_15349_length_347_cov_3.489051_g13656_i0	347	No	NA	1	1	0	Low-quality	Genome-fragment	0.21	AAI-based (high-confidence)	0	1		SL506344_rnaviral_assembled	NC_041919.1	Escherichia phage HP3, complete genome	91.925	161	13	0	1	161	96731	96571	1.05e-57
SL506344_rnaviral_assembled_NODE_15349_length_347_cov_3.489051_g13656_i0	347	No	NA	1	1	0	Low-quality	Genome-fragment	0.21	AAI-based (high-confidence)	0	1		SL506344_rnaviral_assembled	NC_054924.1	Escherichia phage vB_EcoM_Lutter, complete genome	91.925	161	13	0	1	161	63055	63215	1.05e-57
SL506344_rnaviral_assembled_NODE_15349_length_347_cov_3.489051_g13656_i0	347	No	NA	1	1	0	Low-quality	Genome-fragment	0.21	AAI-based (high-confidence)	0	1		SL506344_rnaviral_assembled	NC_054938.1	Serratia phage PhiZZ30, complete genome	91.925	161	13	0	1	161	61917	62077	1.05e-57
SL506344_rnaviral_assembled_NODE_15349_length_347_cov_3.489051_g13656_i0	347	No	NA	1	1	0	Low-quality	Genome-fragment	0.21	AAI-based (high-confidence)	0	1		SL506344_rnaviral_assembled	NC_054900.1	Citrobacter phage PhiZZ6, complete genome	91.925	161	13	0	1	161	60637	60797	1.05e-57
SL506344_rnaviral_assembled_NODE_15349_length_347_cov_3.489051_g13656_i0	347	No	NA	1	1	0	Low-quality	Genome-fragment	0.21	AAI-based (high-confidence)	0	1		SL506344_rnaviral_assembled	NC_054934.1	Escherichia phage teqskov, complete genome	91.925	161	13	0	1	161	122921	122761	1.05e-57
SL506344_rnaviral_assembled_NODE_15349_length_347_cov_3.489051_g13656_i0	347	No	NA	1	1	0	Low-quality	Genome-fragment	0.21	AAI-based (high-confidence)	0	1		SL506344_rnaviral_assembled	NC_054933.1	Escherichia phage teqhad, complete genome	91.925	161	13	0	1	161	67706	67866	1.05e-57
SL506344_rnaviral_assembled_NODE_15349_length_347_cov_3.489051_g13656_i0	347	No	NA	1	1	0	Low-quality	Genome-fragment	0.21	AAI-based (high-confidence)	0	1		SL506344_rnaviral_assembled	NC_054932.1	Escherichia phage teqdroes, complete genome	91.925	161	13	0	1	161	160281	160121	1.05e-57
SL506344_rnaviral_assembled_NODE_15349_length_347_cov_3.489051_g13656_i0	347	No	NA	1	1	0	Low-quality	Genome-fragment	0.21	AAI-based (high-confidence)	0	1		SL506344_rnaviral_assembled	NC_054939.1	Shigella phage CM8, complete genome	91.925	161	13	0	1	161	60461	60621	1.05e-57
SL506344_rnaviral_assembled_NODE_15349_length_347_cov_3.489051_g13656_i0	347	No	NA	1	1	0	Low-quality	Genome-fragment	0.21	AAI-based (high-confidence)	0	1		SL506344_rnaviral_assembled	NC_054920.1	Escherichia phage vB_EcoM_G9062, complete genome	91.925	161	13	0	1	161	62489	62649	1.05e-57
SL506344_rnaviral_assembled_NODE_15349_length_347_cov_3.489051_g13656_i0	347	No	NA	1	1	0	Low-quality	Genome-fragment	0.21	AAI-based (high-confidence)	0	1		SL506344_rnaviral_assembled	NC_054915.1	Escherichia phage vB_EcoM_G8, complete genome	91.925	161	13	0	1	161	61122	61282	1.05e-57
SL506344_rnaviral_assembled_NODE_15349_length_347_cov_3.489051_g13656_i0	347	No	NA	1	1	0	Low-quality	Genome-fragment	0.21	AAI-based (high-confidence)	0	1		SL506344_rnaviral_assembled	NC_054926.1	Escherichia phage vB_EcoM_OE5505, complete genome	91.925	161	13	0	1	161	62161	62321	1.05e-57
SL506344_rnaviral_assembled_NODE_15349_length_347_cov_3.489051_g13656_i0	347	No	NA	1	1	0	Low-quality	Genome-fragment	0.21	AAI-based (high-confidence)	0	1		SL506344_rnaviral_assembled	NC_054919.1	Escherichia phage vB_EcoM_G4507, complete genome	91.925	161	13	0	1	161	61505	61665	1.05e-57
SL506344_rnaviral_assembled_NODE_15349_length_347_cov_3.489051_g13656_i0	347	No	NA	1	1	0	Low-quality	Genome-fragment	0.21	AAI-based (high-confidence)	0	1		SL506344_rnaviral_assembled	NC_054917.1	Escherichia phage vB_EcoM_G50, complete genome	91.925	161	13	0	1	161	61218	61378	1.05e-57
SL506344_rnaviral_assembled_NODE_15349_length_347_cov_3.489051_g13656_i0	347	No	NA	1	1	0	Low-quality	Genome-fragment	0.21	AAI-based (high-confidence)	0	1		SL506344_rnaviral_assembled	NC_054918.1	Escherichia phage vB_EcoM_G4498, complete genome	91.925	161	13	0	1	161	61694	61854	1.05e-57
SL506344_rnaviral_assembled_NODE_15349_length_347_cov_3.489051_g13656_i0	347	No	NA	1	1	0	Low-quality	Genome-fragment	0.21	AAI-based (high-confidence)	0	1		SL506344_rnaviral_assembled	NC_055780.1	UNVERIFIED: Escherichia phage MLF4, partial genome	91.925	161	13	0	1	161	97081	96921	1.05e-57
SL506344_rnaviral_assembled_NODE_15349_length_347_cov_3.489051_g13656_i0	347	No	NA	1	1	0	Low-quality	Genome-fragment	0.21	AAI-based (high-confidence)	0	1		SL506344_rnaviral_assembled	NC_054908.1	Escherichia phage vB_EcoM_DalCa, complete genome	91.925	161	13	0	1	161	60896	61056	1.05e-57
SL506344_rnaviral_assembled_NODE_15349_length_347_cov_3.489051_g13656_i0	347	No	NA	1	1	0	Low-quality	Genome-fragment	0.21	AAI-based (high-confidence)	0	1		SL506344_rnaviral_assembled	NC_054925.1	Escherichia phage vB_EcoM_NBG2, complete genome	91.925	161	13	0	1	161	59397	59557	1.05e-57
SL506344_rnaviral_assembled_NODE_15349_length_347_cov_3.489051_g13656_i0	347	No	NA	1	1	0	Low-quality	Genome-fragment	0.21	AAI-based (high-confidence)	0	1		SL506344_rnaviral_assembled	NC_055741.1	Enterobacteria phage vB_EcoM_IME339, complete genome	91.925	161	13	0	1	161	107110	106950	1.05e-57
SL506344_rnaviral_assembled_NODE_15349_length_347_cov_3.489051_g13656_i0	347	No	NA	1	1	0	Low-quality	Genome-fragment	0.21	AAI-based (high-confidence)	0	1		SL506344_rnaviral_assembled	NC_054916.1	Escherichia phage vB_EcoM-G28, complete genome	91.925	161	13	0	1	161	63481	63641	1.05e-57
SL506344_rnaviral_assembled_NODE_15349_length_347_cov_3.489051_g13656_i0	347	No	NA	1	1	0	Low-quality	Genome-fragment	0.21	AAI-based (high-confidence)	0	1		SL506344_rnaviral_assembled	NC_054914.1	Escherichia phage vB_EcoM-fFiEco06, complete genome	91.925	161	13	0	1	161	61877	62037	1.05e-57
SL506344_rnaviral_assembled_NODE_15349_length_347_cov_3.489051_g13656_i0	347	No	NA	1	1	0	Low-quality	Genome-fragment	0.21	AAI-based (high-confidence)	0	1		SL506344_rnaviral_assembled	NC_054931.1	Escherichia phage T2 DNA, complete sequence	91.925	161	13	0	1	161	61090	61250	1.05e-57
SL506344_rnaviral_assembled_NODE_15349_length_347_cov_3.489051_g13656_i0	347	No	NA	1	1	0	Low-quality	Genome-fragment	0.21	AAI-based (high-confidence)	0	1		SL506344_rnaviral_assembled	NC_055723.1	Yersinia phage fPS-90 genome assembly, chromosome: I	91.925	161	13	0	1	161	62473	62633	1.05e-57
SL506344_rnaviral_assembled_NODE_15349_length_347_cov_3.489051_g13656_i0	347	No	NA	1	1	0	Low-quality	Genome-fragment	0.21	AAI-based (high-confidence)	0	1		SL506344_rnaviral_assembled	NC_055724.1	Yersinia phage fPS-65 genome assembly, chromosome: I	91.925	161	13	0	1	161	61966	62126	1.05e-57
SL506344_rnaviral_assembled_NODE_15349_length_347_cov_3.489051_g13656_i0	347	No	NA	1	1	0	Low-quality	Genome-fragment	0.21	AAI-based (high-confidence)	0	1		SL506344_rnaviral_assembled	NC_054943.1	Yersinia phage fPS-2 genome assembly, chromosome: I	91.925	161	13	0	1	161	62114	62274	1.05e-57
SL506344_rnaviral_assembled_NODE_15349_length_347_cov_3.489051_g13656_i0	347	No	NA	1	1	0	Low-quality	Genome-fragment	0.21	AAI-based (high-confidence)	0	1		SL506344_rnaviral_assembled	NC_054911.1	Escherichia phage ECO4, partial genome	91.925	161	13	0	1	161	72757	72917	1.05e-57
SL506344_rnaviral_assembled_NODE_15349_length_347_cov_3.489051_g13656_i0	347	No	NA	1	1	0	Low-quality	Genome-fragment	0.21	AAI-based (high-confidence)	0	1		SL506344_rnaviral_assembled	NC_054909.1	Escherichia phage EC121, partial genome	91.925	161	13	0	1	161	62047	62207	1.05e-57
SL506344_rnaviral_assembled_NODE_15349_length_347_cov_3.489051_g13656_i0	347	No	NA	1	1	0	Low-quality	Genome-fragment	0.21	AAI-based (high-confidence)	0	1		SL506344_rnaviral_assembled	NC_054941.1	Shigella phage Sf23, complete genome	91.925	161	13	0	1	161	150680	150840	1.05e-57
SL506344_rnaviral_assembled_NODE_15349_length_347_cov_3.489051_g13656_i0	347	No	NA	1	1	0	Low-quality	Genome-fragment	0.21	AAI-based (high-confidence)	0	1		SL506344_rnaviral_assembled	NC_042039.1	Shigella phage Sf22, complete genome	91.925	161	13	0	1	161	6689	6849	1.05e-57
SL506344_rnaviral_assembled_NODE_15349_length_347_cov_3.489051_g13656_i0	347	No	NA	1	1	0	Low-quality	Genome-fragment	0.21	AAI-based (high-confidence)	0	1		SL506344_rnaviral_assembled	NC_042077.1	Shigella phage Sf21, complete genome	91.925	161	13	0	1	161	60030	60190	1.05e-57
SL506344_rnaviral_assembled_NODE_15349_length_347_cov_3.489051_g13656_i0	347	No	NA	1	1	0	Low-quality	Genome-fragment	0.21	AAI-based (high-confidence)	0	1		SL506344_rnaviral_assembled	NC_041990.1	Escherichia phage ST0, complete genome	91.925	161	13	0	1	161	168956	168796	1.05e-57
SL506344_rnaviral_assembled_NODE_15349_length_347_cov_3.489051_g13656_i0	347	No	NA	1	1	0	Low-quality	Genome-fragment	0.21	AAI-based (high-confidence)	0	1		SL506344_rnaviral_assembled	NC_054935.2	Escherichia phage YUEEL01, complete genome	91.925	161	13	0	1	161	75686	75526	1.05e-57
SL506344_rnaviral_assembled_NODE_15349_length_347_cov_3.489051_g13656_i0	347	No	NA	1	1	0	Low-quality	Genome-fragment	0.21	AAI-based (high-confidence)	0	1		SL506344_rnaviral_assembled	NC_012638.1	Enterobacteria phage RB14, complete genome	91.925	161	13	0	1	161	60983	61143	1.05e-57
SL506344_rnaviral_assembled_NODE_15349_length_347_cov_3.489051_g13656_i0	347	No	NA	1	1	0	Low-quality	Genome-fragment	0.21	AAI-based (high-confidence)	0	1		SL506344_rnaviral_assembled	NC_054942.1	Shigella phage SH7, complete genome	91.925	161	13	0	1	161	59286	59446	1.05e-57
SL506344_rnaviral_assembled_NODE_15349_length_347_cov_3.489051_g13656_i0	347	No	NA	1	1	0	Low-quality	Genome-fragment	0.21	AAI-based (high-confidence)	0	1		SL506344_rnaviral_assembled	NC_030953.1	Shigella phage SHFML-11, complete genome	91.925	161	13	0	1	161	9583	9743	1.05e-57
SL506344_rnaviral_assembled_NODE_15349_length_347_cov_3.489051_g13656_i0	347	No	NA	1	1	0	Low-quality	Genome-fragment	0.21	AAI-based (high-confidence)	0	1		SL506344_rnaviral_assembled	NC_054929.1	Escherichia phage PE37, complete genome	91.925	161	13	0	1	161	102286	102126	1.05e-57
SL506344_rnaviral_assembled_NODE_15349_length_347_cov_3.489051_g13656_i0	347	No	NA	1	1	0	Low-quality	Genome-fragment	0.21	AAI-based (high-confidence)	0	1		SL506344_rnaviral_assembled	NC_055709.1	Escherichia phage phiE142, complete genome	91.925	161	13	0	1	161	75023	75183	1.05e-57
SL506344_rnaviral_assembled_NODE_15349_length_347_cov_3.489051_g13656_i0	347	No	NA	1	1	0	Low-quality	Genome-fragment	0.21	AAI-based (high-confidence)	0	1		SL506344_rnaviral_assembled	NC_028448.1	Escherichia phage slur14, complete genome	91.925	161	13	0	1	161	3828	3988	1.05e-57
SL506344_rnaviral_assembled_NODE_15349_length_347_cov_3.489051_g13656_i0	347	No	NA	1	1	0	Low-quality	Genome-fragment	0.21	AAI-based (high-confidence)	0	1		SL506344_rnaviral_assembled	NC_042129.1	Escherichia phage slur03, complete genome	91.925	161	13	0	1	161	108512	108352	1.05e-57
SL506344_rnaviral_assembled_NODE_15349_length_347_cov_3.489051_g13656_i0	347	No	NA	1	1	0	Low-quality	Genome-fragment	0.21	AAI-based (high-confidence)	0	1		SL506344_rnaviral_assembled	NC_031047.1	Escherichia phage HY03, complete genome	91.925	161	13	0	1	161	62699	62539	1.05e-57
SL506344_rnaviral_assembled_NODE_15349_length_347_cov_3.489051_g13656_i0	347	No	NA	1	1	0	Low-quality	Genome-fragment	0.21	AAI-based (high-confidence)	0	1		SL506344_rnaviral_assembled	NC_054902.1	Enterobacteria phage Aplg8, complete genome	91.925	161	13	0	1	161	6359	6519	1.05e-57
SL506344_rnaviral_assembled_NODE_15349_length_347_cov_3.489051_g13656_i0	347	No	NA	1	1	0	Low-quality	Genome-fragment	0.21	AAI-based (high-confidence)	0	1		SL506344_rnaviral_assembled	NC_025829.1	Shigella phage pSs-1, complete genome	91.925	161	13	0	1	161	65119	65279	1.05e-57
SL506344_rnaviral_assembled_NODE_15349_length_347_cov_3.489051_g13656_i0	347	No	NA	1	1	0	Low-quality	Genome-fragment	0.21	AAI-based (high-confidence)	0	1		SL506344_rnaviral_assembled	NC_041864.1	Escherichia coli O157 typing phage 6, complete genome	91.925	161	13	0	1	161	79905	80065	1.05e-57
SL506344_rnaviral_assembled_NODE_15349_length_347_cov_3.489051_g13656_i0	347	No	NA	1	1	0	Low-quality	Genome-fragment	0.21	AAI-based (high-confidence)	0	1		SL506344_rnaviral_assembled	NC_041863.1	Escherichia coli O157 typing phage 3, complete genome	91.925	161	13	0	1	161	88828	88668	1.05e-57
SL506344_rnaviral_assembled_NODE_15349_length_347_cov_3.489051_g13656_i0	347	No	NA	1	1	0	Low-quality	Genome-fragment	0.21	AAI-based (high-confidence)	0	1		SL506344_rnaviral_assembled	NC_024125.2	Escherichia phage e11/2, complete genome	91.925	161	13	0	1	161	62934	63094	1.05e-57
SL506344_rnaviral_assembled_NODE_15349_length_347_cov_3.489051_g13656_i0	347	No	NA	1	1	0	Low-quality	Genome-fragment	0.21	AAI-based (high-confidence)	0	1		SL506344_rnaviral_assembled	NC_024124.2	Escherichia phage vB_EcoM_JS09, complete genome	91.925	161	13	0	1	161	108579	108419	1.05e-57
SL506344_rnaviral_assembled_NODE_15349_length_347_cov_3.489051_g13656_i0	347	No	NA	1	1	0	Low-quality	Genome-fragment	0.21	AAI-based (high-confidence)	0	1		SL506344_rnaviral_assembled	NC_027404.1	Yersinia phage PST, complete genome	91.925	161	13	0	1	161	61068	61228	1.05e-57
SL506344_rnaviral_assembled_NODE_15349_length_347_cov_3.489051_g13656_i0	347	No	NA	1	1	0	Low-quality	Genome-fragment	0.21	AAI-based (high-confidence)	0	1		SL506344_rnaviral_assembled	NC_027353.1	Yersinia phage phiD1 complete genome	91.925	161	13	0	1	161	61430	61590	1.05e-57
SL506344_rnaviral_assembled_NODE_15349_length_347_cov_3.489051_g13656_i0	347	No	NA	1	1	0	Low-quality	Genome-fragment	0.21	AAI-based (high-confidence)	0	1		SL506344_rnaviral_assembled	NC_025449.1	Escherichia phage ECML-134, complete genome	91.925	161	13	0	1	161	60247	60407	1.05e-57
SL506344_rnaviral_assembled_NODE_15349_length_347_cov_3.489051_g13656_i0	347	No	NA	1	1	0	Low-quality	Genome-fragment	0.21	AAI-based (high-confidence)	0	1		SL506344_rnaviral_assembled	NC_019399.1	Enterobacteria phage vB_EcoM_ACG-C40, complete genome	91.925	161	13	0	1	161	61420	61580	1.05e-57
SL506344_rnaviral_assembled_NODE_15349_length_347_cov_3.489051_g13656_i0	347	No	NA	1	1	0	Low-quality	Genome-fragment	0.21	AAI-based (high-confidence)	0	1		SL506344_rnaviral_assembled	NC_019503.1	Enterobacteria phage ime09, complete genome	91.925	161	13	0	1	161	60093	60253	1.05e-57
SL506344_rnaviral_assembled_NODE_15349_length_347_cov_3.489051_g13656_i0	347	No	NA	1	1	0	Low-quality	Genome-fragment	0.21	AAI-based (high-confidence)	0	1		SL506344_rnaviral_assembled	NC_019505.1	Escherichia phage wV7, complete genome	91.925	161	13	0	1	161	61110	61270	1.05e-57
SL506344_rnaviral_assembled_NODE_15349_length_347_cov_3.489051_g13656_i0	347	No	NA	1	1	0	Low-quality	Genome-fragment	0.21	AAI-based (high-confidence)	0	1		SL506344_rnaviral_assembled	NC_015457.1	Shigella phage Shfl2, complete genome	91.925	161	13	0	1	161	59823	59983	1.05e-57
SL506344_rnaviral_assembled_NODE_15349_length_347_cov_3.489051_g13656_i0	347	No	NA	1	1	0	Low-quality	Genome-fragment	0.21	AAI-based (high-confidence)	0	1		SL506344_rnaviral_assembled	NC_008515.1	Bacteriophage RB32, complete genome	91.925	161	13	0	1	161	60638	60798	1.05e-57
SL506344_rnaviral_assembled_NODE_15349_length_347_cov_3.489051_g13656_i0	347	No	NA	1	1	0	Low-quality	Genome-fragment	0.21	AAI-based (high-confidence)	0	1		SL506344_rnaviral_assembled	NC_027979.1	Enterobacteria phage RB68, complete genome	91.925	161	13	0	1	161	63163	63323	1.05e-57
SL506344_rnaviral_assembled_NODE_15349_length_347_cov_3.489051_g13656_i0	347	No	NA	1	1	0	Low-quality	Genome-fragment	0.21	AAI-based (high-confidence)	0	1		SL506344_rnaviral_assembled	NC_004928.1	Enterobacteria phage RB69, complete genome	91.925	161	13	0	1	161	62085	62245	1.05e-57
SL506344_rnaviral_assembled_NODE_15349_length_347_cov_3.489051_g13656_i0	347	No	NA	1	1	0	Low-quality	Genome-fragment	0.21	AAI-based (high-confidence)	0	1		SL506344_rnaviral_assembled	NC_012635.1	Enterobacteria phage RB51, complete genome	91.925	161	13	0	1	161	63163	63323	1.05e-57
SL506344_rnaviral_assembled_NODE_15349_length_347_cov_3.489051_g13656_i0	347	No	NA	1	1	0	Low-quality	Genome-fragment	0.21	AAI-based (high-confidence)	0	1		SL506344_rnaviral_assembled	NC_054906.1	Enterobacteria phage RB18, complete genome	91.925	161	13	0	1	161	60663	60823	1.05e-57
SL506344_rnaviral_assembled_NODE_15349_length_347_cov_3.489051_g13656_i0	347	No	NA	1	1	0	Low-quality	Genome-fragment	0.21	AAI-based (high-confidence)	0	1		SL506344_rnaviral_assembled	NC_018855.1	Enterobacteria phage HX01, complete genome	91.925	161	13	0	1	161	43879	43719	1.05e-57
SL506344_rnaviral_assembled_NODE_15349_length_347_cov_3.489051_g13656_i0	347	No	NA	1	1	0	Low-quality	Genome-fragment	0.21	AAI-based (high-confidence)	0	1		SL506344_rnaviral_assembled	NC_041920.1	Escherichia phage phiEC1, complete genome	91.304	161	14	0	1	161	72026	72186	4.87e-56
SL506344_rnaviral_assembled_NODE_15349_length_347_cov_3.489051_g13656_i0	347	No	NA	1	1	0	Low-quality	Genome-fragment	0.21	AAI-based (high-confidence)	0	1		SL506344_rnaviral_assembled	NC_054912.1	Escherichia phage vB_EcoM_F1, complete genome	91.304	161	14	0	1	161	63517	63677	4.87e-56
SL506344_rnaviral_assembled_NODE_15349_length_347_cov_3.489051_g13656_i0	347	No	NA	1	1	0	Low-quality	Genome-fragment	0.21	AAI-based (high-confidence)	0	1		SL506344_rnaviral_assembled	NC_055831.1	Phage NBEco003, complete genome	91.304	161	14	0	1	161	105984	105824	4.87e-56
SL506344_rnaviral_assembled_NODE_15349_length_347_cov_3.489051_g13656_i0	347	No	NA	1	1	0	Low-quality	Genome-fragment	0.21	AAI-based (high-confidence)	0	1		SL506344_rnaviral_assembled	NC_054937.1	Salmonella phage pSe_SNUABM_01, complete genome	91.304	161	14	0	1	161	63121	63281	4.87e-56
SL506344_rnaviral_assembled_NODE_15349_length_347_cov_3.489051_g13656_i0	347	No	NA	1	1	0	Low-quality	Genome-fragment	0.21	AAI-based (high-confidence)	0	1		SL506344_rnaviral_assembled	NC_054922.1	Escherichia phage vB_EcoM_KAW1E185, complete genome	91.304	161	14	0	1	161	61068	61228	4.87e-56
SL506344_rnaviral_assembled_NODE_15349_length_347_cov_3.489051_g13656_i0	347	No	NA	1	1	0	Low-quality	Genome-fragment	0.21	AAI-based (high-confidence)	0	1		SL506344_rnaviral_assembled	NC_054944.1	Yersinia phage PYPS2T, complete genome	91.304	161	14	0	1	161	137677	137837	4.87e-56
SL506344_rnaviral_assembled_NODE_15349_length_347_cov_3.489051_g13656_i0	347	No	NA	1	1	0	Low-quality	Genome-fragment	0.21	AAI-based (high-confidence)	0	1		SL506344_rnaviral_assembled	NC_054923.1	Escherichia phage KIT03 DNA, complete sequence	91.772	158	13	0	1	158	61129	61286	4.87e-56
SL506344_rnaviral_assembled_NODE_15349_length_347_cov_3.489051_g13656_i0	347	No	NA	1	1	0	Low-quality	Genome-fragment	0.21	AAI-based (high-confidence)	0	1		SL506344_rnaviral_assembled	NC_054904.1	Enterobacteria phage vB_EcoM_IME340, complete genome	91.304	161	14	0	1	161	107910	107750	4.87e-56
SL506344_rnaviral_assembled_NODE_15349_length_347_cov_3.489051_g13656_i0	347	No	NA	1	1	0	Low-quality	Genome-fragment	0.21	AAI-based (high-confidence)	0	1		SL506344_rnaviral_assembled	NC_054930.1	Escherichia phage PP01 DNA, complete sequence	91.304	161	14	0	1	161	62404	62564	4.87e-56
SL506344_rnaviral_assembled_NODE_15349_length_347_cov_3.489051_g13656_i0	347	No	NA	1	1	0	Low-quality	Genome-fragment	0.21	AAI-based (high-confidence)	0	1		SL506344_rnaviral_assembled	NC_042078.1	Shigella phage Sf24, complete genome	91.304	161	14	0	1	161	155939	156099	4.87e-56
SL506344_rnaviral_assembled_NODE_15349_length_347_cov_3.489051_g13656_i0	347	No	NA	1	1	0	Low-quality	Genome-fragment	0.21	AAI-based (high-confidence)	0	1		SL506344_rnaviral_assembled	NC_055718.1	Escherichia phage phiC120, complete genome	91.304	161	14	0	1	161	151196	151356	4.87e-56
SL506344_rnaviral_assembled_NODE_15349_length_347_cov_3.489051_g13656_i0	347	No	NA	1	1	0	Low-quality	Genome-fragment	0.21	AAI-based (high-confidence)	0	1		SL506344_rnaviral_assembled	NC_031011.1	Shigella phage SHFML-26, complete genome	91.304	161	14	0	1	161	126800	126960	4.87e-56
SL506344_rnaviral_assembled_NODE_15349_length_347_cov_3.489051_g13656_i0	347	No	NA	1	1	0	Low-quality	Genome-fragment	0.21	AAI-based (high-confidence)	0	1		SL506344_rnaviral_assembled	NC_031085.1	Shigella phage SHBML-50-1, complete genome	91.304	161	14	0	1	161	62767	62927	4.87e-56
SL506344_rnaviral_assembled_NODE_15349_length_347_cov_3.489051_g13656_i0	347	No	NA	1	1	0	Low-quality	Genome-fragment	0.21	AAI-based (high-confidence)	0	1		SL506344_rnaviral_assembled	NC_031030.1	Escherichia phage UFV-AREG1, complete genome	91.304	161	14	0	1	161	60731	60891	4.87e-56
SL506344_rnaviral_assembled_NODE_15349_length_347_cov_3.489051_g13656_i0	347	No	NA	1	1	0	Low-quality	Genome-fragment	0.21	AAI-based (high-confidence)	0	1		SL506344_rnaviral_assembled	NC_031103.1	Escherichia phage vB_EcoM-UFV13, complete genome	91.304	161	14	0	1	161	60329	60489	4.87e-56
SL506344_rnaviral_assembled_NODE_15349_length_347_cov_3.489051_g13656_i0	347	No	NA	1	1	0	Low-quality	Genome-fragment	0.21	AAI-based (high-confidence)	0	1		SL506344_rnaviral_assembled	NC_028780.1	Escherichia phage slur07, complete genome	91.304	161	14	0	1	161	102079	101919	4.87e-56
SL506344_rnaviral_assembled_NODE_15349_length_347_cov_3.489051_g13656_i0	347	No	NA	1	1	0	Low-quality	Genome-fragment	0.21	AAI-based (high-confidence)	0	1		SL506344_rnaviral_assembled	NC_054903.1	Enterobacteria phage GiZh, complete genome	91.304	161	14	0	1	161	111792	111952	4.87e-56
SL506344_rnaviral_assembled_NODE_15349_length_347_cov_3.489051_g13656_i0	347	No	NA	1	1	0	Low-quality	Genome-fragment	0.21	AAI-based (high-confidence)	0	1		SL506344_rnaviral_assembled	NC_025437.1	Shigella phage Shf125875, complete genome	91.304	161	14	0	1	161	62351	62511	4.87e-56
SL506344_rnaviral_assembled_NODE_15349_length_347_cov_3.489051_g13656_i0	347	No	NA	1	1	0	Low-quality	Genome-fragment	0.21	AAI-based (high-confidence)	0	1		SL506344_rnaviral_assembled	NC_025830.1	Escherichia phage Av-05, complete genome	91.304	161	14	0	1	161	109263	109103	4.87e-56
SL506344_rnaviral_assembled_NODE_15349_length_347_cov_3.489051_g13656_i0	347	No	NA	1	1	0	Low-quality	Genome-fragment	0.21	AAI-based (high-confidence)	0	1		SL506344_rnaviral_assembled	NC_025448.1	Enterobacteria phage RB27, complete genome	91.304	161	14	0	1	161	60496	60656	4.87e-56
SL506344_rnaviral_assembled_NODE_15349_length_347_cov_3.489051_g13656_i0	347	No	NA	1	1	0	Low-quality	Genome-fragment	0.21	AAI-based (high-confidence)	0	1		SL506344_rnaviral_assembled	NC_000866.4	Enterobacteria phage T4, complete genome	91.304	161	14	0	1	161	63579	63739	4.87e-56
SL506344_rnaviral_assembled_NODE_15349_length_347_cov_3.489051_g13656_i0	347	No	NA	1	1	0	Low-quality	Genome-fragment	0.21	AAI-based (high-confidence)	0	1		SL506344_rnaviral_assembled	NC_055781.1	Escherichia phage p000v, complete genome	90.683	161	15	0	1	161	89414	89254	2.27e-54
SL506344_rnaviral_assembled_NODE_15349_length_347_cov_3.489051_g13656_i0	347	No	NA	1	1	0	Low-quality	Genome-fragment	0.21	AAI-based (high-confidence)	0	1		SL506344_rnaviral_assembled	NC_031090.1	Shigella phage SHSML-52-1, complete genome	90.683	161	15	0	1	161	142698	142538	2.27e-54
SL506344_rnaviral_assembled_NODE_15349_length_347_cov_3.489051_g13656_i0	347	No	NA	1	1	0	Low-quality	Genome-fragment	0.21	AAI-based (high-confidence)	0	1		SL506344_rnaviral_assembled	NC_027349.1	Escherichia phage HY01, complete genome	91.139	158	14	0	1	158	60720	60877	2.27e-54
SL506344_rnaviral_assembled_NODE_15349_length_347_cov_3.489051_g13656_i0	347	No	NA	1	1	0	Low-quality	Genome-fragment	0.21	AAI-based (high-confidence)	0	1		SL506344_rnaviral_assembled	NC_024794.1	Escherichia phage vB_EcoM_PhAPEC2, complete genome	90.683	161	15	0	1	161	61300	61460	2.27e-54
SL506344_rnaviral_assembled_NODE_15349_length_347_cov_3.489051_g13656_i0	347	No	NA	1	1	0	Low-quality	Genome-fragment	0.21	AAI-based (high-confidence)	0	1		SL506344_rnaviral_assembled	NC_054921.1	Escherichia phage vB_EcoM_IME537, complete genome	90.506	158	15	0	1	158	140276	140433	1.05e-52
SL506344_rnaviral_assembled_NODE_15349_length_347_cov_3.489051_g13656_i0	347	No	NA	1	1	0	Low-quality	Genome-fragment	0.21	AAI-based (high-confidence)	0	1		SL506344_rnaviral_assembled	NC_054910.1	Escherichia phage EcNP1, complete genome	90.506	158	15	0	1	158	39378	39535	1.05e-52
SL506344_rnaviral_assembled_NODE_15349_length_347_cov_3.489051_g13656_i0	347	No	NA	1	1	0	Low-quality	Genome-fragment	0.21	AAI-based (high-confidence)	0	1		SL506344_rnaviral_assembled	NC_054928.1	Escherichia phage vB_vPM_PD112, complete genome	90.506	158	15	0	1	158	133991	134148	1.05e-52
SL506351_rnaviral_assembled_NODE_17865_length_347_cov_1.416058_g16637_i0	347	No	NA	1	0	0	Low-quality	Genome-fragment	0.38	AAI-based (medium-confidence)	0	1	no viral genes detected	SL506351_rnaviral_assembled	NC_024711.1	Uncultured crAssphage, complete genome	97.118	347	10	0	1	347	1203	857	4.17e-166
SL506351_rnaviral_assembled_NODE_17865_length_347_cov_1.416058_g16637_i0	347	No	NA	1	0	0	Low-quality	Genome-fragment	0.38	AAI-based (medium-confidence)	0	1	no viral genes detected	SL506351_rnaviral_assembled	NC_062771.1	CrAss-like virus sp., complete genome	96.542	347	12	0	1	347	66779	67125	9.02e-163
SL506396_rnaviral_assembled_NODE_14416_length_347_cov_1.361314_g12637_i0	347	No	NA	1	1	0	Low-quality	Genome-fragment	0.27	HMM-based (lower-bound)	0	1		SL506396_rnaviral_assembled	NC_001801.1	Cucumber green mottle mosaic virus, complete genome	97.076	342	10	0	3	344	1132	1473	2.51e-163
SL506406_rnaviral_assembled_NODE_17467_length_347_cov_1.109489_g15696_i0	347	No	NA	1	1	0	Low-quality	Genome-fragment	5.42	AAI-based (high-confidence)	0	1		SL506406_rnaviral_assembled	NC_030229.1	Tropical soda apple mosaic virus isolate Okeechobee, complete genome	99.712	347	1	0	1	347	5958	5612	0
SL506432_rnaviral_assembled_NODE_15109_length_347_cov_2.835766_g13955_i0	347	No	NA	1	1	0	Low-quality	Genome-fragment	0.27	HMM-based (lower-bound)	0	1		SL506432_rnaviral_assembled	NC_003630.1	Pepper mild mottle virus, complete genome	100	347	0	0	1	347	4750	4404	0
SL506432_rnaviral_assembled_NODE_15147_length_347_cov_1.354015_g13993_i0	347	No	NA	1	0	0	Low-quality	Genome-fragment	0.42	AAI-based (high-confidence)	0	1	no viral genes detected	SL506432_rnaviral_assembled	NC_031129.1	Salmonella phage SJ46, complete genome	98.847	347	4	0	1	347	61512	61858	4.11e-176
SL506434_rnaviral_assembled_NODE_15411_length_347_cov_1.215328_g13870_i0	347	No	NA	1	1	0	Low-quality	Genome-fragment	0.27	HMM-based (lower-bound)	0	1		SL506434_rnaviral_assembled	NC_001556.1	Tobacco mild green mosaic virus, complete genome	97.983	347	7	0	1	347	4527	4181	4.14e-171
WC0Dc-210525-14_B06_rnaviral_assembled_NODE_19326_length_347_cov_1.744526_g17373_i0	347	No	NA	1	1	0	Low-quality	Genome-fragment	0.27	HMM-based (lower-bound)	0	1		WC0Dc-210525-14_B06_rnaviral_assembled	NC_002692.1	Tomato mosaic virus, complete genome	99.135	347	2	1	1	347	3838	3493	3.18e-177
WC0Dc-210622-14_B06_rnaviral_assembled_NODE_19041_length_347_cov_1.970803_g16904_i0	347	No	NA	1	1	0	Low-quality	Genome-fragment	0.27	HMM-based (lower-bound)	0	1		WC0Dc-210622-14_B06_rnaviral_assembled	NC_003630.1	Pepper mild mottle virus, complete genome	97.406	347	9	0	1	347	642	296	8.96e-168
WG02g-210525-14_B06_rnaviral_assembled_NODE_20110_length_347_cov_18.218978_g18036_i0	347	No	NA	1	0	0	Low-quality	Genome-fragment	0.89	AAI-based (high-confidence)	0	1	no viral genes detected	WG02g-210525-14_B06_rnaviral_assembled	NC_049448.1	Klebsiella phage ST437-OXA245phi4.1, complete genome	99.424	347	1	1	1	347	982	637	6.83e-179
WG02g-210525-14_B06_rnaviral_assembled_NODE_20110_length_347_cov_18.218978_g18036_i0	347	No	NA	1	0	0	Low-quality	Genome-fragment	0.89	AAI-based (high-confidence)	0	1	no viral genes detected	WG02g-210525-14_B06_rnaviral_assembled	NC_049448.1	Klebsiella phage ST437-OXA245phi4.1, complete genome	100	37	0	0	1	37	37548	37512	1.87e-10
WG02g-210525-14_B06_rnaviral_assembled_NODE_20110_length_347_cov_18.218978_g18036_i0	347	No	NA	1	0	0	Low-quality	Genome-fragment	0.89	AAI-based (high-confidence)	0	1	no viral genes detected	WG02g-210525-14_B06_rnaviral_assembled	NC_049454.1	Klebsiella phage ST15-OXA48phi14.1, complete genome	99.424	347	1	1	1	347	32858	33203	6.83e-179
WG02g-210525-14_B06_rnaviral_assembled_NODE_20110_length_347_cov_18.218978_g18036_i0	347	No	NA	1	0	0	Low-quality	Genome-fragment	0.89	AAI-based (high-confidence)	0	1	no viral genes detected	WG02g-210525-14_B06_rnaviral_assembled	NC_049342.1	Escherichia phage 500465-1, complete genome	96.552	348	9	3	1	347	30070	30415	3.24e-162
WG02g-210525-14_B06_rnaviral_assembled_NODE_20110_length_347_cov_18.218978_g18036_i0	347	No	NA	1	0	0	Low-quality	Genome-fragment	0.89	AAI-based (high-confidence)	0	1	no viral genes detected	WG02g-210525-14_B06_rnaviral_assembled	NC_047753.1	Salmonella phage SEN8, complete genome	100	37	0	0	1	37	25877	25913	1.87e-10
WG02g-210525-14_B06_rnaviral_assembled_NODE_20110_length_347_cov_18.218978_g18036_i0	347	No	NA	1	0	0	Low-quality	Genome-fragment	0.89	AAI-based (high-confidence)	0	1	no viral genes detected	WG02g-210525-14_B06_rnaviral_assembled	NC_047854.1	Cronobacter phage ESSI-2, complete genome	97.5	40	1	0	1	40	28016	27977	1.87e-10
WG02g-210525-14_B06_rnaviral_assembled_NODE_20110_length_347_cov_18.218978_g18036_i0	347	No	NA	1	0	0	Low-quality	Genome-fragment	0.89	AAI-based (high-confidence)	0	1	no viral genes detected	WG02g-210525-14_B06_rnaviral_assembled	NC_019488.1	Salmonella phage RE-2010, complete genome	100	37	0	0	1	37	48	84	1.87e-10
WG02g-210525-14_B06_rnaviral_assembled_NODE_20110_length_347_cov_18.218978_g18036_i0	347	No	NA	1	0	0	Low-quality	Genome-fragment	0.89	AAI-based (high-confidence)	0	1	no viral genes detected	WG02g-210525-14_B06_rnaviral_assembled	NC_019488.1	Salmonella phage RE-2010, complete genome	100	37	0	0	1	37	34081	34117	1.87e-10
WG0A-210622-14_B06_rnaviral_assembled_NODE_12201_length_347_cov_6.339416_g10818_i0	347	No	NA	1	0	0	Low-quality	Genome-fragment	0.89	AAI-based (high-confidence)	0	1	no viral genes detected	WG0A-210622-14_B06_rnaviral_assembled	NC_049342.1	Escherichia phage 500465-1, complete genome	98.271	347	5	1	1	347	30419	30074	3.2e-172
WG0A-210622-14_B06_rnaviral_assembled_NODE_12201_length_347_cov_6.339416_g10818_i0	347	No	NA	1	0	0	Low-quality	Genome-fragment	0.89	AAI-based (high-confidence)	0	1	no viral genes detected	WG0A-210622-14_B06_rnaviral_assembled	NC_049448.1	Klebsiella phage ST437-OXA245phi4.1, complete genome	95.977	348	11	3	1	347	633	978	7.02e-159
WG0A-210622-14_B06_rnaviral_assembled_NODE_12201_length_347_cov_6.339416_g10818_i0	347	No	NA	1	0	0	Low-quality	Genome-fragment	0.89	AAI-based (high-confidence)	0	1	no viral genes detected	WG0A-210622-14_B06_rnaviral_assembled	NC_049448.1	Klebsiella phage ST437-OXA245phi4.1, complete genome	100	33	0	0	315	347	37512	37544	3.12e-08
WG0A-210622-14_B06_rnaviral_assembled_NODE_12201_length_347_cov_6.339416_g10818_i0	347	No	NA	1	0	0	Low-quality	Genome-fragment	0.89	AAI-based (high-confidence)	0	1	no viral genes detected	WG0A-210622-14_B06_rnaviral_assembled	NC_049454.1	Klebsiella phage ST15-OXA48phi14.1, complete genome	95.977	348	11	3	1	347	33207	32862	7.02e-159
WG0A-210622-14_B06_rnaviral_assembled_NODE_12201_length_347_cov_6.339416_g10818_i0	347	No	NA	1	0	0	Low-quality	Genome-fragment	0.89	AAI-based (high-confidence)	0	1	no viral genes detected	WG0A-210622-14_B06_rnaviral_assembled	NC_047753.1	Salmonella phage SEN8, complete genome	100	33	0	0	315	347	25913	25881	3.12e-08
WG0A-210622-14_B06_rnaviral_assembled_NODE_12201_length_347_cov_6.339416_g10818_i0	347	No	NA	1	0	0	Low-quality	Genome-fragment	0.89	AAI-based (high-confidence)	0	1	no viral genes detected	WG0A-210622-14_B06_rnaviral_assembled	NC_047854.1	Cronobacter phage ESSI-2, complete genome	97.222	36	1	0	312	347	27977	28012	3.12e-08
WG0A-210622-14_B06_rnaviral_assembled_NODE_12201_length_347_cov_6.339416_g10818_i0	347	No	NA	1	0	0	Low-quality	Genome-fragment	0.89	AAI-based (high-confidence)	0	1	no viral genes detected	WG0A-210622-14_B06_rnaviral_assembled	NC_019488.1	Salmonella phage RE-2010, complete genome	100	33	0	0	315	347	84	52	3.12e-08
WG0A-210622-14_B06_rnaviral_assembled_NODE_12201_length_347_cov_6.339416_g10818_i0	347	No	NA	1	0	0	Low-quality	Genome-fragment	0.89	AAI-based (high-confidence)	0	1	no viral genes detected	WG0A-210622-14_B06_rnaviral_assembled	NC_019488.1	Salmonella phage RE-2010, complete genome	100	33	0	0	315	347	34117	34085	3.12e-08
WG0P-210525-14_B06_rnaviral_assembled_NODE_20934_length_347_cov_2.266423_g18278_i0	347	No	NA	1	1	0	Low-quality	Genome-fragment	0.19	AAI-based (high-confidence)	0	1		WG0P-210525-14_B06_rnaviral_assembled	NC_048645.1	Cronobacter phage vB_CsaM_leB, complete genome	97.153	281	8	0	1	281	81482	81202	9.41e-133
WG0P-210525-14_B06_rnaviral_assembled_NODE_20934_length_347_cov_2.266423_g18278_i0	347	No	NA	1	1	0	Low-quality	Genome-fragment	0.19	AAI-based (high-confidence)	0	1		WG0P-210525-14_B06_rnaviral_assembled	NC_048645.1	Cronobacter phage vB_CsaM_leB, complete genome	100	48	0	0	300	347	81531	81484	1.43e-16
WG0P-210525-14_B06_rnaviral_assembled_NODE_20934_length_347_cov_2.266423_g18278_i0	347	No	NA	1	1	0	Low-quality	Genome-fragment	0.19	AAI-based (high-confidence)	0	1		WG0P-210525-14_B06_rnaviral_assembled	NC_048646.1	Cronobacter phage vB_CsaM_leE, complete genome	97.153	281	8	0	1	281	82126	81846	9.41e-133
WG0P-210525-14_B06_rnaviral_assembled_NODE_20934_length_347_cov_2.266423_g18278_i0	347	No	NA	1	1	0	Low-quality	Genome-fragment	0.19	AAI-based (high-confidence)	0	1		WG0P-210525-14_B06_rnaviral_assembled	NC_048646.1	Cronobacter phage vB_CsaM_leE, complete genome	100	48	0	0	300	347	82175	82128	1.43e-16
WG0P-210525-14_B06_rnaviral_assembled_NODE_20934_length_347_cov_2.266423_g18278_i0	347	No	NA	1	1	0	Low-quality	Genome-fragment	0.19	AAI-based (high-confidence)	0	1		WG0P-210525-14_B06_rnaviral_assembled	NC_028755.1	Citrobacter phage Margaery, complete genome	96.085	281	11	0	1	281	81014	80734	9.48e-128
WG0P-210525-14_B06_rnaviral_assembled_NODE_20934_length_347_cov_2.266423_g18278_i0	347	No	NA	1	1	0	Low-quality	Genome-fragment	0.19	AAI-based (high-confidence)	0	1		WG0P-210525-14_B06_rnaviral_assembled	NC_028755.1	Citrobacter phage Margaery, complete genome	100	48	0	0	300	347	81063	81016	1.43e-16
WG0P-210525-14_B06_rnaviral_assembled_NODE_20934_length_347_cov_2.266423_g18278_i0	347	No	NA	1	1	0	Low-quality	Genome-fragment	0.19	AAI-based (high-confidence)	0	1		WG0P-210525-14_B06_rnaviral_assembled	NC_019398.1	Cronobacter phage vB_CsaM_GAP161, complete genome	95.018	281	14	0	1	281	79484	79204	9.54e-123
WG0P-210525-14_B06_rnaviral_assembled_NODE_20934_length_347_cov_2.266423_g18278_i0	347	No	NA	1	1	0	Low-quality	Genome-fragment	0.19	AAI-based (high-confidence)	0	1		WG0P-210525-14_B06_rnaviral_assembled	NC_019398.1	Cronobacter phage vB_CsaM_GAP161, complete genome	100	48	0	0	300	347	79533	79486	1.43e-16
WG0P-210601-14_B06_rnaviral_assembled_NODE_19145_length_347_cov_1.131387_g16961_i0	347	No	NA	1	0	0	Low-quality	Genome-fragment	0.56	AAI-based (medium-confidence)	0	1	no viral genes detected	WG0P-210601-14_B06_rnaviral_assembled	NC_003324.1	Sinorhizobium phage PBC5, complete genome	91.489	47	4	0	298	344	48790	48744	2.41e-09
WGOK-210502_B06_rnaviral_assembled_NODE_13969_length_347_cov_4.715328_g13004_i0	347	No	NA	1	1	0	Low-quality	Genome-fragment	0.21	AAI-based (high-confidence)	0	1		WGOK-210502_B06_rnaviral_assembled	NC_055713.1	Shigella phage KNP5, genome	100	163	0	0	185	347	64288	64126	1.69e-80
WGOK-210502_B06_rnaviral_assembled_NODE_13969_length_347_cov_4.715328_g13004_i0	347	No	NA	1	1	0	Low-quality	Genome-fragment	0.21	AAI-based (high-confidence)	0	1		WGOK-210502_B06_rnaviral_assembled	NC_041919.1	Escherichia phage HP3, complete genome	100	163	0	0	185	347	96569	96731	1.69e-80
WGOK-210502_B06_rnaviral_assembled_NODE_13969_length_347_cov_4.715328_g13004_i0	347	No	NA	1	1	0	Low-quality	Genome-fragment	0.21	AAI-based (high-confidence)	0	1		WGOK-210502_B06_rnaviral_assembled	NC_054924.1	Escherichia phage vB_EcoM_Lutter, complete genome	100	163	0	0	185	347	63217	63055	1.69e-80
WGOK-210502_B06_rnaviral_assembled_NODE_13969_length_347_cov_4.715328_g13004_i0	347	No	NA	1	1	0	Low-quality	Genome-fragment	0.21	AAI-based (high-confidence)	0	1		WGOK-210502_B06_rnaviral_assembled	NC_054938.1	Serratia phage PhiZZ30, complete genome	100	163	0	0	185	347	62079	61917	1.69e-80
WGOK-210502_B06_rnaviral_assembled_NODE_13969_length_347_cov_4.715328_g13004_i0	347	No	NA	1	1	0	Low-quality	Genome-fragment	0.21	AAI-based (high-confidence)	0	1		WGOK-210502_B06_rnaviral_assembled	NC_054900.1	Citrobacter phage PhiZZ6, complete genome	100	163	0	0	185	347	60799	60637	1.69e-80
WGOK-210502_B06_rnaviral_assembled_NODE_13969_length_347_cov_4.715328_g13004_i0	347	No	NA	1	1	0	Low-quality	Genome-fragment	0.21	AAI-based (high-confidence)	0	1		WGOK-210502_B06_rnaviral_assembled	NC_054934.1	Escherichia phage teqskov, complete genome	100	163	0	0	185	347	122759	122921	1.69e-80
WGOK-210502_B06_rnaviral_assembled_NODE_13969_length_347_cov_4.715328_g13004_i0	347	No	NA	1	1	0	Low-quality	Genome-fragment	0.21	AAI-based (high-confidence)	0	1		WGOK-210502_B06_rnaviral_assembled	NC_054933.1	Escherichia phage teqhad, complete genome	100	163	0	0	185	347	67868	67706	1.69e-80
WGOK-210502_B06_rnaviral_assembled_NODE_13969_length_347_cov_4.715328_g13004_i0	347	No	NA	1	1	0	Low-quality	Genome-fragment	0.21	AAI-based (high-confidence)	0	1		WGOK-210502_B06_rnaviral_assembled	NC_054939.1	Shigella phage CM8, complete genome	100	163	0	0	185	347	60623	60461	1.69e-80
WGOK-210502_B06_rnaviral_assembled_NODE_13969_length_347_cov_4.715328_g13004_i0	347	No	NA	1	1	0	Low-quality	Genome-fragment	0.21	AAI-based (high-confidence)	0	1		WGOK-210502_B06_rnaviral_assembled	NC_054920.1	Escherichia phage vB_EcoM_G9062, complete genome	100	163	0	0	185	347	62651	62489	1.69e-80
WGOK-210502_B06_rnaviral_assembled_NODE_13969_length_347_cov_4.715328_g13004_i0	347	No	NA	1	1	0	Low-quality	Genome-fragment	0.21	AAI-based (high-confidence)	0	1		WGOK-210502_B06_rnaviral_assembled	NC_054915.1	Escherichia phage vB_EcoM_G8, complete genome	100	163	0	0	185	347	61284	61122	1.69e-80
WGOK-210502_B06_rnaviral_assembled_NODE_13969_length_347_cov_4.715328_g13004_i0	347	No	NA	1	1	0	Low-quality	Genome-fragment	0.21	AAI-based (high-confidence)	0	1		WGOK-210502_B06_rnaviral_assembled	NC_054926.1	Escherichia phage vB_EcoM_OE5505, complete genome	100	163	0	0	185	347	62323	62161	1.69e-80
WGOK-210502_B06_rnaviral_assembled_NODE_13969_length_347_cov_4.715328_g13004_i0	347	No	NA	1	1	0	Low-quality	Genome-fragment	0.21	AAI-based (high-confidence)	0	1		WGOK-210502_B06_rnaviral_assembled	NC_054919.1	Escherichia phage vB_EcoM_G4507, complete genome	100	163	0	0	185	347	61667	61505	1.69e-80
WGOK-210502_B06_rnaviral_assembled_NODE_13969_length_347_cov_4.715328_g13004_i0	347	No	NA	1	1	0	Low-quality	Genome-fragment	0.21	AAI-based (high-confidence)	0	1		WGOK-210502_B06_rnaviral_assembled	NC_054917.1	Escherichia phage vB_EcoM_G50, complete genome	100	163	0	0	185	347	61380	61218	1.69e-80
WGOK-210502_B06_rnaviral_assembled_NODE_13969_length_347_cov_4.715328_g13004_i0	347	No	NA	1	1	0	Low-quality	Genome-fragment	0.21	AAI-based (high-confidence)	0	1		WGOK-210502_B06_rnaviral_assembled	NC_054918.1	Escherichia phage vB_EcoM_G4498, complete genome	100	163	0	0	185	347	61856	61694	1.69e-80
WGOK-210502_B06_rnaviral_assembled_NODE_13969_length_347_cov_4.715328_g13004_i0	347	No	NA	1	1	0	Low-quality	Genome-fragment	0.21	AAI-based (high-confidence)	0	1		WGOK-210502_B06_rnaviral_assembled	NC_055780.1	UNVERIFIED: Escherichia phage MLF4, partial genome	100	163	0	0	185	347	96919	97081	1.69e-80
WGOK-210502_B06_rnaviral_assembled_NODE_13969_length_347_cov_4.715328_g13004_i0	347	No	NA	1	1	0	Low-quality	Genome-fragment	0.21	AAI-based (high-confidence)	0	1		WGOK-210502_B06_rnaviral_assembled	NC_054908.1	Escherichia phage vB_EcoM_DalCa, complete genome	100	163	0	0	185	347	61058	60896	1.69e-80
WGOK-210502_B06_rnaviral_assembled_NODE_13969_length_347_cov_4.715328_g13004_i0	347	No	NA	1	1	0	Low-quality	Genome-fragment	0.21	AAI-based (high-confidence)	0	1		WGOK-210502_B06_rnaviral_assembled	NC_054925.1	Escherichia phage vB_EcoM_NBG2, complete genome	100	163	0	0	185	347	59559	59397	1.69e-80
WGOK-210502_B06_rnaviral_assembled_NODE_13969_length_347_cov_4.715328_g13004_i0	347	No	NA	1	1	0	Low-quality	Genome-fragment	0.21	AAI-based (high-confidence)	0	1		WGOK-210502_B06_rnaviral_assembled	NC_054914.1	Escherichia phage vB_EcoM-fFiEco06, complete genome	100	163	0	0	185	347	62039	61877	1.69e-80
WGOK-210502_B06_rnaviral_assembled_NODE_13969_length_347_cov_4.715328_g13004_i0	347	No	NA	1	1	0	Low-quality	Genome-fragment	0.21	AAI-based (high-confidence)	0	1		WGOK-210502_B06_rnaviral_assembled	NC_054931.1	Escherichia phage T2 DNA, complete sequence	100	163	0	0	185	347	61252	61090	1.69e-80
WGOK-210502_B06_rnaviral_assembled_NODE_13969_length_347_cov_4.715328_g13004_i0	347	No	NA	1	1	0	Low-quality	Genome-fragment	0.21	AAI-based (high-confidence)	0	1		WGOK-210502_B06_rnaviral_assembled	NC_055723.1	Yersinia phage fPS-90 genome assembly, chromosome: I	100	163	0	0	185	347	62635	62473	1.69e-80
WGOK-210502_B06_rnaviral_assembled_NODE_13969_length_347_cov_4.715328_g13004_i0	347	No	NA	1	1	0	Low-quality	Genome-fragment	0.21	AAI-based (high-confidence)	0	1		WGOK-210502_B06_rnaviral_assembled	NC_055724.1	Yersinia phage fPS-65 genome assembly, chromosome: I	100	163	0	0	185	347	62128	61966	1.69e-80
WGOK-210502_B06_rnaviral_assembled_NODE_13969_length_347_cov_4.715328_g13004_i0	347	No	NA	1	1	0	Low-quality	Genome-fragment	0.21	AAI-based (high-confidence)	0	1		WGOK-210502_B06_rnaviral_assembled	NC_054943.1	Yersinia phage fPS-2 genome assembly, chromosome: I	100	163	0	0	185	347	62276	62114	1.69e-80
WGOK-210502_B06_rnaviral_assembled_NODE_13969_length_347_cov_4.715328_g13004_i0	347	No	NA	1	1	0	Low-quality	Genome-fragment	0.21	AAI-based (high-confidence)	0	1		WGOK-210502_B06_rnaviral_assembled	NC_054911.1	Escherichia phage ECO4, partial genome	100	163	0	0	185	347	72919	72757	1.69e-80
WGOK-210502_B06_rnaviral_assembled_NODE_13969_length_347_cov_4.715328_g13004_i0	347	No	NA	1	1	0	Low-quality	Genome-fragment	0.21	AAI-based (high-confidence)	0	1		WGOK-210502_B06_rnaviral_assembled	NC_042039.1	Shigella phage Sf22, complete genome	100	163	0	0	185	347	6851	6689	1.69e-80
WGOK-210502_B06_rnaviral_assembled_NODE_13969_length_347_cov_4.715328_g13004_i0	347	No	NA	1	1	0	Low-quality	Genome-fragment	0.21	AAI-based (high-confidence)	0	1		WGOK-210502_B06_rnaviral_assembled	NC_042077.1	Shigella phage Sf21, complete genome	100	163	0	0	185	347	60192	60030	1.69e-80
WGOK-210502_B06_rnaviral_assembled_NODE_13969_length_347_cov_4.715328_g13004_i0	347	No	NA	1	1	0	Low-quality	Genome-fragment	0.21	AAI-based (high-confidence)	0	1		WGOK-210502_B06_rnaviral_assembled	NC_054935.2	Escherichia phage YUEEL01, complete genome	100	163	0	0	185	347	75524	75686	1.69e-80
WGOK-210502_B06_rnaviral_assembled_NODE_13969_length_347_cov_4.715328_g13004_i0	347	No	NA	1	1	0	Low-quality	Genome-fragment	0.21	AAI-based (high-confidence)	0	1		WGOK-210502_B06_rnaviral_assembled	NC_012638.1	Enterobacteria phage RB14, complete genome	100	163	0	0	185	347	61145	60983	1.69e-80
WGOK-210502_B06_rnaviral_assembled_NODE_13969_length_347_cov_4.715328_g13004_i0	347	No	NA	1	1	0	Low-quality	Genome-fragment	0.21	AAI-based (high-confidence)	0	1		WGOK-210502_B06_rnaviral_assembled	NC_054942.1	Shigella phage SH7, complete genome	100	163	0	0	185	347	59448	59286	1.69e-80
WGOK-210502_B06_rnaviral_assembled_NODE_13969_length_347_cov_4.715328_g13004_i0	347	No	NA	1	1	0	Low-quality	Genome-fragment	0.21	AAI-based (high-confidence)	0	1		WGOK-210502_B06_rnaviral_assembled	NC_030953.1	Shigella phage SHFML-11, complete genome	100	163	0	0	185	347	9745	9583	1.69e-80
WGOK-210502_B06_rnaviral_assembled_NODE_13969_length_347_cov_4.715328_g13004_i0	347	No	NA	1	1	0	Low-quality	Genome-fragment	0.21	AAI-based (high-confidence)	0	1		WGOK-210502_B06_rnaviral_assembled	NC_054929.1	Escherichia phage PE37, complete genome	100	163	0	0	185	347	102124	102286	1.69e-80
WGOK-210502_B06_rnaviral_assembled_NODE_13969_length_347_cov_4.715328_g13004_i0	347	No	NA	1	1	0	Low-quality	Genome-fragment	0.21	AAI-based (high-confidence)	0	1		WGOK-210502_B06_rnaviral_assembled	NC_055709.1	Escherichia phage phiE142, complete genome	100	163	0	0	185	347	75185	75023	1.69e-80
WGOK-210502_B06_rnaviral_assembled_NODE_13969_length_347_cov_4.715328_g13004_i0	347	No	NA	1	1	0	Low-quality	Genome-fragment	0.21	AAI-based (high-confidence)	0	1		WGOK-210502_B06_rnaviral_assembled	NC_028448.1	Escherichia phage slur14, complete genome	100	163	0	0	185	347	3990	3828	1.69e-80
WGOK-210502_B06_rnaviral_assembled_NODE_13969_length_347_cov_4.715328_g13004_i0	347	No	NA	1	1	0	Low-quality	Genome-fragment	0.21	AAI-based (high-confidence)	0	1		WGOK-210502_B06_rnaviral_assembled	NC_042129.1	Escherichia phage slur03, complete genome	100	163	0	0	185	347	108350	108512	1.69e-80
WGOK-210502_B06_rnaviral_assembled_NODE_13969_length_347_cov_4.715328_g13004_i0	347	No	NA	1	1	0	Low-quality	Genome-fragment	0.21	AAI-based (high-confidence)	0	1		WGOK-210502_B06_rnaviral_assembled	NC_031047.1	Escherichia phage HY03, complete genome	100	163	0	0	185	347	62537	62699	1.69e-80
WGOK-210502_B06_rnaviral_assembled_NODE_13969_length_347_cov_4.715328_g13004_i0	347	No	NA	1	1	0	Low-quality	Genome-fragment	0.21	AAI-based (high-confidence)	0	1		WGOK-210502_B06_rnaviral_assembled	NC_054902.1	Enterobacteria phage Aplg8, complete genome	100	163	0	0	185	347	6521	6359	1.69e-80
WGOK-210502_B06_rnaviral_assembled_NODE_13969_length_347_cov_4.715328_g13004_i0	347	No	NA	1	1	0	Low-quality	Genome-fragment	0.21	AAI-based (high-confidence)	0	1		WGOK-210502_B06_rnaviral_assembled	NC_025829.1	Shigella phage pSs-1, complete genome	100	163	0	0	185	347	65281	65119	1.69e-80
WGOK-210502_B06_rnaviral_assembled_NODE_13969_length_347_cov_4.715328_g13004_i0	347	No	NA	1	1	0	Low-quality	Genome-fragment	0.21	AAI-based (high-confidence)	0	1		WGOK-210502_B06_rnaviral_assembled	NC_024125.2	Escherichia phage e11/2, complete genome	100	163	0	0	185	347	63096	62934	1.69e-80
WGOK-210502_B06_rnaviral_assembled_NODE_13969_length_347_cov_4.715328_g13004_i0	347	No	NA	1	1	0	Low-quality	Genome-fragment	0.21	AAI-based (high-confidence)	0	1		WGOK-210502_B06_rnaviral_assembled	NC_027353.1	Yersinia phage phiD1 complete genome	100	163	0	0	185	347	61592	61430	1.69e-80
WGOK-210502_B06_rnaviral_assembled_NODE_13969_length_347_cov_4.715328_g13004_i0	347	No	NA	1	1	0	Low-quality	Genome-fragment	0.21	AAI-based (high-confidence)	0	1		WGOK-210502_B06_rnaviral_assembled	NC_025449.1	Escherichia phage ECML-134, complete genome	100	163	0	0	185	347	60409	60247	1.69e-80
WGOK-210502_B06_rnaviral_assembled_NODE_13969_length_347_cov_4.715328_g13004_i0	347	No	NA	1	1	0	Low-quality	Genome-fragment	0.21	AAI-based (high-confidence)	0	1		WGOK-210502_B06_rnaviral_assembled	NC_019399.1	Enterobacteria phage vB_EcoM_ACG-C40, complete genome	100	163	0	0	185	347	61582	61420	1.69e-80
WGOK-210502_B06_rnaviral_assembled_NODE_13969_length_347_cov_4.715328_g13004_i0	347	No	NA	1	1	0	Low-quality	Genome-fragment	0.21	AAI-based (high-confidence)	0	1		WGOK-210502_B06_rnaviral_assembled	NC_019503.1	Enterobacteria phage ime09, complete genome	100	163	0	0	185	347	60255	60093	1.69e-80
WGOK-210502_B06_rnaviral_assembled_NODE_13969_length_347_cov_4.715328_g13004_i0	347	No	NA	1	1	0	Low-quality	Genome-fragment	0.21	AAI-based (high-confidence)	0	1		WGOK-210502_B06_rnaviral_assembled	NC_019505.1	Escherichia phage wV7, complete genome	100	163	0	0	185	347	61272	61110	1.69e-80
WGOK-210502_B06_rnaviral_assembled_NODE_13969_length_347_cov_4.715328_g13004_i0	347	No	NA	1	1	0	Low-quality	Genome-fragment	0.21	AAI-based (high-confidence)	0	1		WGOK-210502_B06_rnaviral_assembled	NC_008515.1	Bacteriophage RB32, complete genome	100	163	0	0	185	347	60800	60638	1.69e-80
WGOK-210502_B06_rnaviral_assembled_NODE_13969_length_347_cov_4.715328_g13004_i0	347	No	NA	1	1	0	Low-quality	Genome-fragment	0.21	AAI-based (high-confidence)	0	1		WGOK-210502_B06_rnaviral_assembled	NC_027979.1	Enterobacteria phage RB68, complete genome	100	163	0	0	185	347	63325	63163	1.69e-80
WGOK-210502_B06_rnaviral_assembled_NODE_13969_length_347_cov_4.715328_g13004_i0	347	No	NA	1	1	0	Low-quality	Genome-fragment	0.21	AAI-based (high-confidence)	0	1		WGOK-210502_B06_rnaviral_assembled	NC_012635.1	Enterobacteria phage RB51, complete genome	100	163	0	0	185	347	63325	63163	1.69e-80
WGOK-210502_B06_rnaviral_assembled_NODE_13969_length_347_cov_4.715328_g13004_i0	347	No	NA	1	1	0	Low-quality	Genome-fragment	0.21	AAI-based (high-confidence)	0	1		WGOK-210502_B06_rnaviral_assembled	NC_018855.1	Enterobacteria phage HX01, complete genome	100	163	0	0	185	347	43717	43879	1.69e-80
WGOK-210502_B06_rnaviral_assembled_NODE_13969_length_347_cov_4.715328_g13004_i0	347	No	NA	1	1	0	Low-quality	Genome-fragment	0.21	AAI-based (high-confidence)	0	1		WGOK-210502_B06_rnaviral_assembled	NC_031030.1	Escherichia phage UFV-AREG1, complete genome	99.39	164	1	0	184	347	60894	60731	2.19e-79
WGOK-210502_B06_rnaviral_assembled_NODE_13969_length_347_cov_4.715328_g13004_i0	347	No	NA	1	1	0	Low-quality	Genome-fragment	0.21	AAI-based (high-confidence)	0	1		WGOK-210502_B06_rnaviral_assembled	NC_054912.1	Escherichia phage vB_EcoM_F1, complete genome	99.387	163	1	0	185	347	63679	63517	7.86e-79
WGOK-210502_B06_rnaviral_assembled_NODE_13969_length_347_cov_4.715328_g13004_i0	347	No	NA	1	1	0	Low-quality	Genome-fragment	0.21	AAI-based (high-confidence)	0	1		WGOK-210502_B06_rnaviral_assembled	NC_054901.1	Citrobacter phage PhiZZ23, complete genome	99.387	163	1	0	185	347	63220	63058	7.86e-79
WGOK-210502_B06_rnaviral_assembled_NODE_13969_length_347_cov_4.715328_g13004_i0	347	No	NA	1	1	0	Low-quality	Genome-fragment	0.21	AAI-based (high-confidence)	0	1		WGOK-210502_B06_rnaviral_assembled	NC_054937.1	Salmonella phage pSe_SNUABM_01, complete genome	99.387	163	1	0	185	347	63283	63121	7.86e-79
WGOK-210502_B06_rnaviral_assembled_NODE_13969_length_347_cov_4.715328_g13004_i0	347	No	NA	1	1	0	Low-quality	Genome-fragment	0.21	AAI-based (high-confidence)	0	1		WGOK-210502_B06_rnaviral_assembled	NC_054922.1	Escherichia phage vB_EcoM_KAW1E185, complete genome	99.387	163	1	0	185	347	61230	61068	7.86e-79
WGOK-210502_B06_rnaviral_assembled_NODE_13969_length_347_cov_4.715328_g13004_i0	347	No	NA	1	1	0	Low-quality	Genome-fragment	0.21	AAI-based (high-confidence)	0	1		WGOK-210502_B06_rnaviral_assembled	NC_054944.1	Yersinia phage PYPS2T, complete genome	99.387	163	1	0	185	347	137839	137677	7.86e-79
WGOK-210502_B06_rnaviral_assembled_NODE_13969_length_347_cov_4.715328_g13004_i0	347	No	NA	1	1	0	Low-quality	Genome-fragment	0.21	AAI-based (high-confidence)	0	1		WGOK-210502_B06_rnaviral_assembled	NC_054909.1	Escherichia phage EC121, partial genome	99.387	163	1	0	185	347	62209	62047	7.86e-79
WGOK-210502_B06_rnaviral_assembled_NODE_13969_length_347_cov_4.715328_g13004_i0	347	No	NA	1	1	0	Low-quality	Genome-fragment	0.21	AAI-based (high-confidence)	0	1		WGOK-210502_B06_rnaviral_assembled	NC_042078.1	Shigella phage Sf24, complete genome	99.387	163	1	0	185	347	156101	155939	7.86e-79
WGOK-210502_B06_rnaviral_assembled_NODE_13969_length_347_cov_4.715328_g13004_i0	347	No	NA	1	1	0	Low-quality	Genome-fragment	0.21	AAI-based (high-confidence)	0	1		WGOK-210502_B06_rnaviral_assembled	NC_031011.1	Shigella phage SHFML-26, complete genome	99.387	163	1	0	185	347	126962	126800	7.86e-79
WGOK-210502_B06_rnaviral_assembled_NODE_13969_length_347_cov_4.715328_g13004_i0	347	No	NA	1	1	0	Low-quality	Genome-fragment	0.21	AAI-based (high-confidence)	0	1		WGOK-210502_B06_rnaviral_assembled	NC_031103.1	Escherichia phage vB_EcoM-UFV13, complete genome	99.387	163	1	0	185	347	60491	60329	7.86e-79
WGOK-210502_B06_rnaviral_assembled_NODE_13969_length_347_cov_4.715328_g13004_i0	347	No	NA	1	1	0	Low-quality	Genome-fragment	0.21	AAI-based (high-confidence)	0	1		WGOK-210502_B06_rnaviral_assembled	NC_028780.1	Escherichia phage slur07, complete genome	99.387	163	1	0	185	347	101917	102079	7.86e-79
WGOK-210502_B06_rnaviral_assembled_NODE_13969_length_347_cov_4.715328_g13004_i0	347	No	NA	1	1	0	Low-quality	Genome-fragment	0.21	AAI-based (high-confidence)	0	1		WGOK-210502_B06_rnaviral_assembled	NC_042130.1	Escherichia phage slur04, complete genome	99.387	163	1	0	185	347	46197	46035	7.86e-79
WGOK-210502_B06_rnaviral_assembled_NODE_13969_length_347_cov_4.715328_g13004_i0	347	No	NA	1	1	0	Low-quality	Genome-fragment	0.21	AAI-based (high-confidence)	0	1		WGOK-210502_B06_rnaviral_assembled	NC_028927.1	Escherichia phage slur02, complete genome	99.387	163	1	0	185	347	131684	131522	7.86e-79
WGOK-210502_B06_rnaviral_assembled_NODE_13969_length_347_cov_4.715328_g13004_i0	347	No	NA	1	1	0	Low-quality	Genome-fragment	0.21	AAI-based (high-confidence)	0	1		WGOK-210502_B06_rnaviral_assembled	NC_054905.1	Enterobacteria phage Kha5h, complete genome	99.387	163	1	0	185	347	86139	85977	7.86e-79
WGOK-210502_B06_rnaviral_assembled_NODE_13969_length_347_cov_4.715328_g13004_i0	347	No	NA	1	1	0	Low-quality	Genome-fragment	0.21	AAI-based (high-confidence)	0	1		WGOK-210502_B06_rnaviral_assembled	NC_027404.1	Yersinia phage PST, complete genome	99.387	163	1	0	185	347	61230	61068	7.86e-79
WGOK-210502_B06_rnaviral_assembled_NODE_13969_length_347_cov_4.715328_g13004_i0	347	No	NA	1	1	0	Low-quality	Genome-fragment	0.21	AAI-based (high-confidence)	0	1		WGOK-210502_B06_rnaviral_assembled	NC_015457.1	Shigella phage Shfl2, complete genome	99.387	163	1	0	185	347	59985	59823	7.86e-79
WGOK-210502_B06_rnaviral_assembled_NODE_13969_length_347_cov_4.715328_g13004_i0	347	No	NA	1	1	0	Low-quality	Genome-fragment	0.21	AAI-based (high-confidence)	0	1		WGOK-210502_B06_rnaviral_assembled	NC_025448.1	Enterobacteria phage RB27, complete genome	99.387	163	1	0	185	347	60658	60496	7.86e-79
WGOK-210502_B06_rnaviral_assembled_NODE_13969_length_347_cov_4.715328_g13004_i0	347	No	NA	1	1	0	Low-quality	Genome-fragment	0.21	AAI-based (high-confidence)	0	1		WGOK-210502_B06_rnaviral_assembled	NC_027983.1	Enterobacteria phage AR1 DNA, complete genome	99.387	163	1	0	185	347	60950	60788	7.86e-79
WGOK-210502_B06_rnaviral_assembled_NODE_13969_length_347_cov_4.715328_g13004_i0	347	No	NA	1	1	0	Low-quality	Genome-fragment	0.21	AAI-based (high-confidence)	0	1		WGOK-210502_B06_rnaviral_assembled	NC_000866.4	Enterobacteria phage T4, complete genome	99.387	163	1	0	185	347	63741	63579	7.86e-79
WGOK-210502_B06_rnaviral_assembled_NODE_13969_length_347_cov_4.715328_g13004_i0	347	No	NA	1	1	0	Low-quality	Genome-fragment	0.21	AAI-based (high-confidence)	0	1		WGOK-210502_B06_rnaviral_assembled	NC_055831.1	Phage NBEco003, complete genome	98.773	163	2	0	185	347	105822	105984	3.66e-77
WGOK-210502_B06_rnaviral_assembled_NODE_13969_length_347_cov_4.715328_g13004_i0	347	No	NA	1	1	0	Low-quality	Genome-fragment	0.21	AAI-based (high-confidence)	0	1		WGOK-210502_B06_rnaviral_assembled	NC_054913.1	Escherichia phage F2, complete genome	98.773	163	2	0	185	347	166560	166722	3.66e-77
WGOK-210502_B06_rnaviral_assembled_NODE_13969_length_347_cov_4.715328_g13004_i0	347	No	NA	1	1	0	Low-quality	Genome-fragment	0.21	AAI-based (high-confidence)	0	1		WGOK-210502_B06_rnaviral_assembled	NC_054945.1	Yersinia phage vB_YepM_ZN18, complete genome	98.773	163	2	0	185	347	116561	116399	3.66e-77
WGOK-210502_B06_rnaviral_assembled_NODE_13969_length_347_cov_4.715328_g13004_i0	347	No	NA	1	1	0	Low-quality	Genome-fragment	0.21	AAI-based (high-confidence)	0	1		WGOK-210502_B06_rnaviral_assembled	NC_055749.1	Escherichia phage SF, complete genome	98.773	163	2	0	185	347	59617	59779	3.66e-77
WGOK-210502_B06_rnaviral_assembled_NODE_13969_length_347_cov_4.715328_g13004_i0	347	No	NA	1	1	0	Low-quality	Genome-fragment	0.21	AAI-based (high-confidence)	0	1		WGOK-210502_B06_rnaviral_assembled	NC_054923.1	Escherichia phage KIT03 DNA, complete sequence	98.773	163	2	0	185	347	61291	61129	3.66e-77
WGOK-210502_B06_rnaviral_assembled_NODE_13969_length_347_cov_4.715328_g13004_i0	347	No	NA	1	1	0	Low-quality	Genome-fragment	0.21	AAI-based (high-confidence)	0	1		WGOK-210502_B06_rnaviral_assembled	NC_055741.1	Enterobacteria phage vB_EcoM_IME339, complete genome	98.773	163	2	0	185	347	106948	107110	3.66e-77
WGOK-210502_B06_rnaviral_assembled_NODE_13969_length_347_cov_4.715328_g13004_i0	347	No	NA	1	1	0	Low-quality	Genome-fragment	0.21	AAI-based (high-confidence)	0	1		WGOK-210502_B06_rnaviral_assembled	NC_054916.1	Escherichia phage vB_EcoM-G28, complete genome	98.773	163	2	0	185	347	63643	63481	3.66e-77
WGOK-210502_B06_rnaviral_assembled_NODE_13969_length_347_cov_4.715328_g13004_i0	347	No	NA	1	1	0	Low-quality	Genome-fragment	0.21	AAI-based (high-confidence)	0	1		WGOK-210502_B06_rnaviral_assembled	NC_054930.1	Escherichia phage PP01 DNA, complete sequence	98.773	163	2	0	185	347	62566	62404	3.66e-77
WGOK-210502_B06_rnaviral_assembled_NODE_13969_length_347_cov_4.715328_g13004_i0	347	No	NA	1	1	0	Low-quality	Genome-fragment	0.21	AAI-based (high-confidence)	0	1		WGOK-210502_B06_rnaviral_assembled	NC_054936.1	Salmonella phage SG1, partial genome	98.773	163	2	0	185	347	5873	5711	3.66e-77
WGOK-210502_B06_rnaviral_assembled_NODE_13969_length_347_cov_4.715328_g13004_i0	347	No	NA	1	1	0	Low-quality	Genome-fragment	0.21	AAI-based (high-confidence)	0	1		WGOK-210502_B06_rnaviral_assembled	NC_054941.1	Shigella phage Sf23, complete genome	98.773	163	2	0	185	347	150842	150680	3.66e-77
WGOK-210502_B06_rnaviral_assembled_NODE_13969_length_347_cov_4.715328_g13004_i0	347	No	NA	1	1	0	Low-quality	Genome-fragment	0.21	AAI-based (high-confidence)	0	1		WGOK-210502_B06_rnaviral_assembled	NC_041990.1	Escherichia phage ST0, complete genome	98.773	163	2	0	185	347	168794	168956	3.66e-77
WGOK-210502_B06_rnaviral_assembled_NODE_13969_length_347_cov_4.715328_g13004_i0	347	No	NA	1	1	0	Low-quality	Genome-fragment	0.21	AAI-based (high-confidence)	0	1		WGOK-210502_B06_rnaviral_assembled	NC_055718.1	Escherichia phage phiC120, complete genome	98.773	163	2	0	185	347	151358	151196	3.66e-77
WGOK-210502_B06_rnaviral_assembled_NODE_13969_length_347_cov_4.715328_g13004_i0	347	No	NA	1	1	0	Low-quality	Genome-fragment	0.21	AAI-based (high-confidence)	0	1		WGOK-210502_B06_rnaviral_assembled	NC_031085.1	Shigella phage SHBML-50-1, complete genome	98.773	163	2	0	185	347	62929	62767	3.66e-77
WGOK-210502_B06_rnaviral_assembled_NODE_13969_length_347_cov_4.715328_g13004_i0	347	No	NA	1	1	0	Low-quality	Genome-fragment	0.21	AAI-based (high-confidence)	0	1		WGOK-210502_B06_rnaviral_assembled	NC_054903.1	Enterobacteria phage GiZh, complete genome	98.773	163	2	0	185	347	111954	111792	3.66e-77
WGOK-210502_B06_rnaviral_assembled_NODE_13969_length_347_cov_4.715328_g13004_i0	347	No	NA	1	1	0	Low-quality	Genome-fragment	0.21	AAI-based (high-confidence)	0	1		WGOK-210502_B06_rnaviral_assembled	NC_055708.1	Enterobacteria phage ATK47, complete genome	98.773	163	2	0	185	347	111126	111288	3.66e-77
WGOK-210502_B06_rnaviral_assembled_NODE_13969_length_347_cov_4.715328_g13004_i0	347	No	NA	1	1	0	Low-quality	Genome-fragment	0.21	AAI-based (high-confidence)	0	1		WGOK-210502_B06_rnaviral_assembled	NC_025830.1	Escherichia phage Av-05, complete genome	98.773	163	2	0	185	347	109101	109263	3.66e-77
WGOK-210502_B06_rnaviral_assembled_NODE_13969_length_347_cov_4.715328_g13004_i0	347	No	NA	1	1	0	Low-quality	Genome-fragment	0.21	AAI-based (high-confidence)	0	1		WGOK-210502_B06_rnaviral_assembled	NC_024124.2	Escherichia phage vB_EcoM_JS09, complete genome	98.773	163	2	0	185	347	108417	108579	3.66e-77
WGOK-210502_B06_rnaviral_assembled_NODE_13969_length_347_cov_4.715328_g13004_i0	347	No	NA	1	1	0	Low-quality	Genome-fragment	0.21	AAI-based (high-confidence)	0	1		WGOK-210502_B06_rnaviral_assembled	NC_024794.1	Escherichia phage vB_EcoM_PhAPEC2, complete genome	98.773	163	2	0	185	347	61462	61300	3.66e-77
WGOK-210502_B06_rnaviral_assembled_NODE_13969_length_347_cov_4.715328_g13004_i0	347	No	NA	1	1	0	Low-quality	Genome-fragment	0.21	AAI-based (high-confidence)	0	1		WGOK-210502_B06_rnaviral_assembled	NC_025419.1	Enterobacteria phage RB3, complete genome	98.773	163	2	0	185	347	61153	60991	3.66e-77
WGOK-210502_B06_rnaviral_assembled_NODE_13969_length_347_cov_4.715328_g13004_i0	347	No	NA	1	1	0	Low-quality	Genome-fragment	0.21	AAI-based (high-confidence)	0	1		WGOK-210502_B06_rnaviral_assembled	NC_004928.1	Enterobacteria phage RB69, complete genome	98.773	163	2	0	185	347	62247	62085	3.66e-77
WGOK-210502_B06_rnaviral_assembled_NODE_13969_length_347_cov_4.715328_g13004_i0	347	No	NA	1	1	0	Low-quality	Genome-fragment	0.21	AAI-based (high-confidence)	0	1		WGOK-210502_B06_rnaviral_assembled	NC_054906.1	Enterobacteria phage RB18, complete genome	98.773	163	2	0	185	347	60825	60663	3.66e-77
WGOK-210502_B06_rnaviral_assembled_NODE_13969_length_347_cov_4.715328_g13004_i0	347	No	NA	1	1	0	Low-quality	Genome-fragment	0.21	AAI-based (high-confidence)	0	1		WGOK-210502_B06_rnaviral_assembled	NC_054932.1	Escherichia phage teqdroes, complete genome	98.758	161	2	0	187	347	160121	160281	4.73e-76
WGOK-210502_B06_rnaviral_assembled_NODE_13969_length_347_cov_4.715328_g13004_i0	347	No	NA	1	1	0	Low-quality	Genome-fragment	0.21	AAI-based (high-confidence)	0	1		WGOK-210502_B06_rnaviral_assembled	NC_041920.1	Escherichia phage phiEC1, complete genome	98.16	163	3	0	185	347	72188	72026	1.7e-75
WGOK-210502_B06_rnaviral_assembled_NODE_13969_length_347_cov_4.715328_g13004_i0	347	No	NA	1	1	0	Low-quality	Genome-fragment	0.21	AAI-based (high-confidence)	0	1		WGOK-210502_B06_rnaviral_assembled	NC_054904.1	Enterobacteria phage vB_EcoM_IME340, complete genome	98.16	163	3	0	185	347	107748	107910	1.7e-75
WGOK-210502_B06_rnaviral_assembled_NODE_13969_length_347_cov_4.715328_g13004_i0	347	No	NA	1	1	0	Low-quality	Genome-fragment	0.21	AAI-based (high-confidence)	0	1		WGOK-210502_B06_rnaviral_assembled	NC_054899.1	Citrobacter phage vB_CroM_CrRp10, complete genome	98.16	163	3	0	185	347	35887	35725	1.7e-75
WGOK-210502_B06_rnaviral_assembled_NODE_13969_length_347_cov_4.715328_g13004_i0	347	No	NA	1	1	0	Low-quality	Genome-fragment	0.21	AAI-based (high-confidence)	0	1		WGOK-210502_B06_rnaviral_assembled	NC_025437.1	Shigella phage Shf125875, complete genome	98.16	163	3	0	185	347	62513	62351	1.7e-75
WGOK-210502_B06_rnaviral_assembled_NODE_13969_length_347_cov_4.715328_g13004_i0	347	No	NA	1	1	0	Low-quality	Genome-fragment	0.21	AAI-based (high-confidence)	0	1		WGOK-210502_B06_rnaviral_assembled	NC_027349.1	Escherichia phage HY01, complete genome	98.16	163	3	0	185	347	60882	60720	1.7e-75
WGOK-210502_B06_rnaviral_assembled_NODE_13969_length_347_cov_4.715328_g13004_i0	347	No	NA	1	1	0	Low-quality	Genome-fragment	0.21	AAI-based (high-confidence)	0	1		WGOK-210502_B06_rnaviral_assembled	NC_054927.1	Escherichia phage vB_EcoM_Ozark, complete genome	97.546	163	4	0	185	347	62378	62216	7.92e-74
WGOK-210502_B06_rnaviral_assembled_NODE_13969_length_347_cov_4.715328_g13004_i0	347	No	NA	1	1	0	Low-quality	Genome-fragment	0.21	AAI-based (high-confidence)	0	1		WGOK-210502_B06_rnaviral_assembled	NC_055781.1	Escherichia phage p000v, complete genome	97.546	163	4	0	185	347	89252	89414	7.92e-74
WGOK-210502_B06_rnaviral_assembled_NODE_13969_length_347_cov_4.715328_g13004_i0	347	No	NA	1	1	0	Low-quality	Genome-fragment	0.21	AAI-based (high-confidence)	0	1		WGOK-210502_B06_rnaviral_assembled	NC_055734.1	Shigella phage phi25-307, complete genome	97.546	163	4	0	185	347	42430	42268	7.92e-74
WGOK-210502_B06_rnaviral_assembled_NODE_13969_length_347_cov_4.715328_g13004_i0	347	No	NA	1	1	0	Low-quality	Genome-fragment	0.21	AAI-based (high-confidence)	0	1		WGOK-210502_B06_rnaviral_assembled	NC_031090.1	Shigella phage SHSML-52-1, complete genome	97.546	163	4	0	185	347	142536	142698	7.92e-74
WGOK-210502_B06_rnaviral_assembled_NODE_13969_length_347_cov_4.715328_g13004_i0	347	No	NA	1	1	0	Low-quality	Genome-fragment	0.21	AAI-based (high-confidence)	0	1		WGOK-210502_B06_rnaviral_assembled	NC_029091.1	Escherichia phage APCEc01, complete genome	97.546	163	4	0	185	347	123112	123274	7.92e-74
WGOK-210502_B06_rnaviral_assembled_NODE_13969_length_347_cov_4.715328_g13004_i0	347	No	NA	1	1	0	Low-quality	Genome-fragment	0.21	AAI-based (high-confidence)	0	1		WGOK-210502_B06_rnaviral_assembled	NC_041864.1	Escherichia coli O157 typing phage 6, complete genome	97.546	163	4	0	185	347	80067	79905	7.92e-74
WGOK-210502_B06_rnaviral_assembled_NODE_13969_length_347_cov_4.715328_g13004_i0	347	No	NA	1	1	0	Low-quality	Genome-fragment	0.21	AAI-based (high-confidence)	0	1		WGOK-210502_B06_rnaviral_assembled	NC_041863.1	Escherichia coli O157 typing phage 3, complete genome	97.546	163	4	0	185	347	88666	88828	7.92e-74
WGOK-210502_B06_rnaviral_assembled_NODE_13969_length_347_cov_4.715328_g13004_i0	347	No	NA	1	1	0	Low-quality	Genome-fragment	0.21	AAI-based (high-confidence)	0	1		WGOK-210502_B06_rnaviral_assembled	NC_054940.1	Shigella phage JK45, complete genome	96.933	163	5	0	185	347	63731	63569	3.68e-72
WGOK-210502_B06_rnaviral_assembled_NODE_13969_length_347_cov_4.715328_g13004_i0	347	No	NA	1	1	0	Low-quality	Genome-fragment	0.21	AAI-based (high-confidence)	0	1		WGOK-210502_B06_rnaviral_assembled	NC_054921.1	Escherichia phage vB_EcoM_IME537, complete genome	96.319	163	6	0	185	347	140438	140276	1.71e-70
WGOK-210502_B06_rnaviral_assembled_NODE_13969_length_347_cov_4.715328_g13004_i0	347	No	NA	1	1	0	Low-quality	Genome-fragment	0.21	AAI-based (high-confidence)	0	1		WGOK-210502_B06_rnaviral_assembled	NC_054928.1	Escherichia phage vB_vPM_PD112, complete genome	96.319	163	6	0	185	347	134153	133991	1.71e-70
WGOK-210502_B06_rnaviral_assembled_NODE_13969_length_347_cov_4.715328_g13004_i0	347	No	NA	1	1	0	Low-quality	Genome-fragment	0.21	AAI-based (high-confidence)	0	1		WGOK-210502_B06_rnaviral_assembled	NC_054910.1	Escherichia phage EcNP1, complete genome	95.57	158	7	0	190	347	39535	39378	4.8e-66
WGOK-210503C_B06_rnaviral_assembled_NODE_19046_length_347_cov_1.576642_g17707_i0	347	No	NA	1	0	0	Low-quality	Genome-fragment	0.3	AAI-based (high-confidence)	0	1	no viral genes detected	WGOK-210503C_B06_rnaviral_assembled	NC_047949.1	Aeromonas phage AhSzq-1, partial genome	97.892	332	7	0	1	332	46118	46449	9.02e-163
WGOK-210503C_B06_rnaviral_assembled_NODE_19046_length_347_cov_1.576642_g17707_i0	347	No	NA	1	0	0	Low-quality	Genome-fragment	0.3	AAI-based (high-confidence)	0	1	no viral genes detected	WGOK-210503C_B06_rnaviral_assembled	NC_047950.1	Aeromonas phage AhSzw-1, complete genome	95.482	332	15	0	1	332	43387	43718	1.98e-149
WGOK-210514C_B06_rnaviral_assembled_NODE_16456_length_347_cov_2.459854_g15512_i0	347	No	NA	1	1	0	Low-quality	Genome-fragment	0.15	HMM-based (lower-bound)	0	1		WGOK-210514C_B06_rnaviral_assembled	NC_042138.1	Klebsiella phage PMBT1 genome assembly, complete genome: monopartite	100	347	0	0	1	347	37214	37560	0
WGOK-210514C_B06_rnaviral_assembled_NODE_16456_length_347_cov_2.459854_g15512_i0	347	No	NA	1	1	0	Low-quality	Genome-fragment	0.15	HMM-based (lower-bound)	0	1		WGOK-210514C_B06_rnaviral_assembled	NC_041981.1	Klebsiella phage Miro, complete genome	100	347	0	0	1	347	36443	36789	0
WGOK-210514C_B06_rnaviral_assembled_NODE_16456_length_347_cov_2.459854_g15512_i0	347	No	NA	1	1	0	Low-quality	Genome-fragment	0.15	HMM-based (lower-bound)	0	1		WGOK-210514C_B06_rnaviral_assembled	NC_028750.1	Klebsiella phage Matisse, complete genome	99.424	347	2	0	1	347	37003	37349	1.9e-179
WGOK-210514C_B06_rnaviral_assembled_NODE_16456_length_347_cov_2.459854_g15512_i0	347	No	NA	1	1	0	Low-quality	Genome-fragment	0.15	HMM-based (lower-bound)	0	1		WGOK-210514C_B06_rnaviral_assembled	NC_014036.1	Klebsiella phage KP15, complete genome	99.424	347	2	0	1	347	36453	36799	1.9e-179
WGOK-210514C_B06_rnaviral_assembled_NODE_16456_length_347_cov_2.459854_g15512_i0	347	No	NA	1	1	0	Low-quality	Genome-fragment	0.15	HMM-based (lower-bound)	0	1		WGOK-210514C_B06_rnaviral_assembled	NC_020080.1	Klebsiella phage KP27, complete genome	98.847	347	4	0	1	347	35816	36162	4.11e-176
WGOK-210514C_B06_rnaviral_assembled_NODE_16456_length_347_cov_2.459854_g15512_i0	347	No	NA	1	1	0	Low-quality	Genome-fragment	0.15	HMM-based (lower-bound)	0	1		WGOK-210514C_B06_rnaviral_assembled	NC_041980.1	Enterobacter phage phiEap-3, complete genome	98.559	347	5	0	1	347	35356	35702	1.91e-174
WGOK-210514C_B06_rnaviral_assembled_NODE_16456_length_347_cov_2.459854_g15512_i0	347	No	NA	1	1	0	Low-quality	Genome-fragment	0.15	HMM-based (lower-bound)	0	1		WGOK-210514C_B06_rnaviral_assembled	NC_055712.1	Escherichia phage phT4A, partial genome	97.983	347	7	0	1	347	32534	32880	4.14e-171
WGOK-210514C_B06_rnaviral_assembled_NODE_16485_length_347_cov_1.489051_g15541_i0	347	No	NA	1	0	0	Low-quality	Genome-fragment	0.2	AAI-based (high-confidence)	0	1	no viral genes detected	WGOK-210514C_B06_rnaviral_assembled	NC_042138.1	Klebsiella phage PMBT1 genome assembly, complete genome: monopartite	99.424	347	2	0	1	347	11089	10743	1.9e-179
WGOK-210514C_B06_rnaviral_assembled_NODE_16485_length_347_cov_1.489051_g15541_i0	347	No	NA	1	0	0	Low-quality	Genome-fragment	0.2	AAI-based (high-confidence)	0	1	no viral genes detected	WGOK-210514C_B06_rnaviral_assembled	NC_014036.1	Klebsiella phage KP15, complete genome	99.424	347	2	0	1	347	11088	10742	1.9e-179
WGOK-210514C_B06_rnaviral_assembled_NODE_16485_length_347_cov_1.489051_g15541_i0	347	No	NA	1	0	0	Low-quality	Genome-fragment	0.2	AAI-based (high-confidence)	0	1	no viral genes detected	WGOK-210514C_B06_rnaviral_assembled	NC_041981.1	Klebsiella phage Miro, complete genome	97.695	347	8	0	1	347	11090	10744	1.92e-169
WGOK-210514C_B06_rnaviral_assembled_NODE_16485_length_347_cov_1.489051_g15541_i0	347	No	NA	1	0	0	Low-quality	Genome-fragment	0.2	AAI-based (high-confidence)	0	1	no viral genes detected	WGOK-210514C_B06_rnaviral_assembled	NC_055712.1	Escherichia phage phT4A, partial genome	95.677	347	15	0	1	347	5888	5542	9.08e-158
WGOK-210514C_B06_rnaviral_assembled_NODE_16485_length_347_cov_1.489051_g15541_i0	347	No	NA	1	0	0	Low-quality	Genome-fragment	0.2	AAI-based (high-confidence)	0	1	no viral genes detected	WGOK-210514C_B06_rnaviral_assembled	NC_041980.1	Enterobacter phage phiEap-3, complete genome	95.389	347	16	0	1	347	10200	9854	4.23e-156
WGOK-210514C_B06_rnaviral_assembled_NODE_16485_length_347_cov_1.489051_g15541_i0	347	No	NA	1	0	0	Low-quality	Genome-fragment	0.2	AAI-based (high-confidence)	0	1	no viral genes detected	WGOK-210514C_B06_rnaviral_assembled	NC_028750.1	Klebsiella phage Matisse, complete genome	95.101	347	17	0	1	347	11090	10744	1.97e-154
WGOK-210514C_B06_rnaviral_assembled_NODE_16485_length_347_cov_1.489051_g15541_i0	347	No	NA	1	0	0	Low-quality	Genome-fragment	0.2	AAI-based (high-confidence)	0	1	no viral genes detected	WGOK-210514C_B06_rnaviral_assembled	NC_020080.1	Klebsiella phage KP27, complete genome	94.813	347	18	0	1	347	10453	10107	9.15e-153
WGOK-210514C_B06_rnaviral_assembled_NODE_16500_length_347_cov_1.175182_g15556_i0	347	No	NA	2	1	0	Low-quality	Genome-fragment	0.15	HMM-based (lower-bound)	0	1		WGOK-210514C_B06_rnaviral_assembled	NC_042138.1	Klebsiella phage PMBT1 genome assembly, complete genome: monopartite	100	347	0	0	1	347	9170	9516	0
WGOK-210514C_B06_rnaviral_assembled_NODE_16500_length_347_cov_1.175182_g15556_i0	347	No	NA	2	1	0	Low-quality	Genome-fragment	0.15	HMM-based (lower-bound)	0	1		WGOK-210514C_B06_rnaviral_assembled	NC_020080.1	Klebsiella phage KP27, complete genome	100	347	0	0	1	347	8271	8617	0
WGOK-210514C_B06_rnaviral_assembled_NODE_16500_length_347_cov_1.175182_g15556_i0	347	No	NA	2	1	0	Low-quality	Genome-fragment	0.15	HMM-based (lower-bound)	0	1		WGOK-210514C_B06_rnaviral_assembled	NC_014036.1	Klebsiella phage KP15, complete genome	99.712	347	1	0	1	347	9170	9516	0
WGOK-210514C_B06_rnaviral_assembled_NODE_16500_length_347_cov_1.175182_g15556_i0	347	No	NA	2	1	0	Low-quality	Genome-fragment	0.15	HMM-based (lower-bound)	0	1		WGOK-210514C_B06_rnaviral_assembled	NC_041981.1	Klebsiella phage Miro, complete genome	99.424	347	2	0	1	347	9170	9516	1.9e-179
WGOK-210514C_B06_rnaviral_assembled_NODE_16500_length_347_cov_1.175182_g15556_i0	347	No	NA	2	1	0	Low-quality	Genome-fragment	0.15	HMM-based (lower-bound)	0	1		WGOK-210514C_B06_rnaviral_assembled	NC_055712.1	Escherichia phage phT4A, partial genome	98.847	347	4	0	1	347	3968	4314	4.11e-176
WGOK-210514C_B06_rnaviral_assembled_NODE_16500_length_347_cov_1.175182_g15556_i0	347	No	NA	2	1	0	Low-quality	Genome-fragment	0.15	HMM-based (lower-bound)	0	1		WGOK-210514C_B06_rnaviral_assembled	NC_041980.1	Enterobacter phage phiEap-3, complete genome	98.847	347	4	0	1	347	8280	8626	4.11e-176
WGOK-210514C_B06_rnaviral_assembled_NODE_16500_length_347_cov_1.175182_g15556_i0	347	No	NA	2	1	0	Low-quality	Genome-fragment	0.15	HMM-based (lower-bound)	0	1		WGOK-210514C_B06_rnaviral_assembled	NC_028750.1	Klebsiella phage Matisse, complete genome	98.847	347	4	0	1	347	9170	9516	4.11e-176
SL506064_rnaviral_assembled_NODE_20263_length_346_cov_2.604396_g18581_i0	346	No	NA	1	1	0	Low-quality	Genome-fragment	0.27	HMM-based (lower-bound)	0	1		SL506064_rnaviral_assembled	NC_028478.1	Tomato brown rugose fruit virus isolate Tom1-Jo, complete genome	99.42	345	2	0	2	346	3992	3648	2.45e-178
SL506168_rnaviral_assembled_NODE_8414_length_346_cov_6.805861_g7897_i0	346	No	NA	1	0	0	Low-quality	Genome-fragment	0.88	AAI-based (high-confidence)	0	1	no viral genes detected	SL506168_rnaviral_assembled	NC_049448.1	Klebsiella phage ST437-OXA245phi4.1, complete genome	96.532	346	11	1	1	346	638	982	1.16e-161
SL506168_rnaviral_assembled_NODE_8414_length_346_cov_6.805861_g7897_i0	346	No	NA	1	0	0	Low-quality	Genome-fragment	0.88	AAI-based (high-confidence)	0	1	no viral genes detected	SL506168_rnaviral_assembled	NC_049448.1	Klebsiella phage ST437-OXA245phi4.1, complete genome	100	37	0	0	310	346	37512	37548	1.86e-10
SL506168_rnaviral_assembled_NODE_8414_length_346_cov_6.805861_g7897_i0	346	No	NA	1	0	0	Low-quality	Genome-fragment	0.88	AAI-based (high-confidence)	0	1	no viral genes detected	SL506168_rnaviral_assembled	NC_049454.1	Klebsiella phage ST15-OXA48phi14.1, complete genome	96.532	346	11	1	1	346	33202	32858	1.16e-161
SL506168_rnaviral_assembled_NODE_8414_length_346_cov_6.805861_g7897_i0	346	No	NA	1	0	0	Low-quality	Genome-fragment	0.88	AAI-based (high-confidence)	0	1	no viral genes detected	SL506168_rnaviral_assembled	NC_049342.1	Escherichia phage 500465-1, complete genome	95.965	347	11	3	1	346	30414	30070	2.52e-158
SL506168_rnaviral_assembled_NODE_8414_length_346_cov_6.805861_g7897_i0	346	No	NA	1	0	0	Low-quality	Genome-fragment	0.88	AAI-based (high-confidence)	0	1	no viral genes detected	SL506168_rnaviral_assembled	NC_047753.1	Salmonella phage SEN8, complete genome	100	37	0	0	310	346	25913	25877	1.86e-10
SL506168_rnaviral_assembled_NODE_8414_length_346_cov_6.805861_g7897_i0	346	No	NA	1	0	0	Low-quality	Genome-fragment	0.88	AAI-based (high-confidence)	0	1	no viral genes detected	SL506168_rnaviral_assembled	NC_047854.1	Cronobacter phage ESSI-2, complete genome	97.5	40	1	0	307	346	27977	28016	1.86e-10
SL506168_rnaviral_assembled_NODE_8414_length_346_cov_6.805861_g7897_i0	346	No	NA	1	0	0	Low-quality	Genome-fragment	0.88	AAI-based (high-confidence)	0	1	no viral genes detected	SL506168_rnaviral_assembled	NC_019488.1	Salmonella phage RE-2010, complete genome	100	37	0	0	310	346	84	48	1.86e-10
SL506168_rnaviral_assembled_NODE_8414_length_346_cov_6.805861_g7897_i0	346	No	NA	1	0	0	Low-quality	Genome-fragment	0.88	AAI-based (high-confidence)	0	1	no viral genes detected	SL506168_rnaviral_assembled	NC_019488.1	Salmonella phage RE-2010, complete genome	100	37	0	0	310	346	34117	34081	1.86e-10
SL506238_rnaviral_assembled_NODE_14917_length_346_cov_1.435897_g13532_i0	346	No	NA	1	1	0	Low-quality	Genome-fragment	0.27	HMM-based (lower-bound)	0	1		SL506238_rnaviral_assembled	NC_003630.1	Pepper mild mottle virus, complete genome	97.11	346	10	0	1	346	3498	3153	1.49e-165
SL506239_rnaviral_assembled_NODE_20151_length_346_cov_190.630037_g18219_i0	346	No	NA	1	0	0	Low-quality	Genome-fragment	0.88	AAI-based (high-confidence)	0	1	no viral genes detected	SL506239_rnaviral_assembled	NC_049448.1	Klebsiella phage ST437-OXA245phi4.1, complete genome	92.424	66	5	0	281	346	924	989	3.07e-18
SL506239_rnaviral_assembled_NODE_20151_length_346_cov_190.630037_g18219_i0	346	No	NA	1	0	0	Low-quality	Genome-fragment	0.88	AAI-based (high-confidence)	0	1	no viral genes detected	SL506239_rnaviral_assembled	NC_049448.1	Klebsiella phage ST437-OXA245phi4.1, complete genome	93.182	44	3	0	303	346	37512	37555	2.41e-09
SL506239_rnaviral_assembled_NODE_20151_length_346_cov_190.630037_g18219_i0	346	No	NA	1	0	0	Low-quality	Genome-fragment	0.88	AAI-based (high-confidence)	0	1	no viral genes detected	SL506239_rnaviral_assembled	NC_049454.1	Klebsiella phage ST15-OXA48phi14.1, complete genome	92.424	66	5	0	281	346	32916	32851	3.07e-18
SL506239_rnaviral_assembled_NODE_20151_length_346_cov_190.630037_g18219_i0	346	No	NA	1	0	0	Low-quality	Genome-fragment	0.88	AAI-based (high-confidence)	0	1	no viral genes detected	SL506239_rnaviral_assembled	NC_047753.1	Salmonella phage SEN8, complete genome	93.182	44	3	0	303	346	25913	25870	2.41e-09
SL506239_rnaviral_assembled_NODE_20151_length_346_cov_190.630037_g18219_i0	346	No	NA	1	0	0	Low-quality	Genome-fragment	0.88	AAI-based (high-confidence)	0	1	no viral genes detected	SL506239_rnaviral_assembled	NC_047854.1	Cronobacter phage ESSI-2, complete genome	91.489	47	4	0	300	346	27977	28023	2.41e-09
SL506239_rnaviral_assembled_NODE_20151_length_346_cov_190.630037_g18219_i0	346	No	NA	1	0	0	Low-quality	Genome-fragment	0.88	AAI-based (high-confidence)	0	1	no viral genes detected	SL506239_rnaviral_assembled	NC_019488.1	Salmonella phage RE-2010, complete genome	93.182	44	3	0	303	346	84	41	2.41e-09
SL506239_rnaviral_assembled_NODE_20151_length_346_cov_190.630037_g18219_i0	346	No	NA	1	0	0	Low-quality	Genome-fragment	0.88	AAI-based (high-confidence)	0	1	no viral genes detected	SL506239_rnaviral_assembled	NC_019488.1	Salmonella phage RE-2010, complete genome	93.182	44	3	0	303	346	34117	34074	2.41e-09
SL506266_rnaviral_assembled_NODE_10995_length_346_cov_12.956044_g9822_i0	346	No	NA	1	1	0	Low-quality	Genome-fragment	0.67	AAI-based (high-confidence)	0	1		SL506266_rnaviral_assembled	NC_049391.1	Escherichia virus P88_4B11 genome assembly, chromosome: 1	100	346	0	0	1	346	23813	23468	0
SL506266_rnaviral_assembled_NODE_10995_length_346_cov_12.956044_g9822_i0	346	No	NA	1	1	0	Low-quality	Genome-fragment	0.67	AAI-based (high-confidence)	0	1		SL506266_rnaviral_assembled	NC_049343.1	Escherichia phage 500465-2, complete genome	95.954	346	14	0	1	346	24252	23907	7e-159
SL506266_rnaviral_assembled_NODE_10995_length_346_cov_12.956044_g9822_i0	346	No	NA	1	1	0	Low-quality	Genome-fragment	0.67	AAI-based (high-confidence)	0	1		SL506266_rnaviral_assembled	NC_026014.1	Enterobacteria phage P88, complete genome	96.296	324	9	3	25	346	35109	34787	7.1e-149
SL506266_rnaviral_assembled_NODE_10995_length_346_cov_12.956044_g9822_i0	346	No	NA	1	1	0	Low-quality	Genome-fragment	0.67	AAI-based (high-confidence)	0	1		SL506266_rnaviral_assembled	NC_049344.1	Escherichia phage 520873, complete genome	95.968	248	9	1	99	346	37583	37337	1.61e-110
SL506365_rnaviral_assembled_NODE_11828_length_346_cov_1.490842_g10879_i0	346	No	NA	1	0	0	Low-quality	Genome-fragment	0.88	AAI-based (high-confidence)	0	1	no viral genes detected	SL506365_rnaviral_assembled	NC_049342.1	Escherichia phage 500465-1, complete genome	95.389	347	13	3	1	346	30418	30074	5.45e-155
SL506365_rnaviral_assembled_NODE_11828_length_346_cov_1.490842_g10879_i0	346	No	NA	1	0	0	Low-quality	Genome-fragment	0.88	AAI-based (high-confidence)	0	1	no viral genes detected	SL506365_rnaviral_assembled	NC_049448.1	Klebsiella phage ST437-OXA245phi4.1, complete genome	95.376	346	15	1	1	346	634	978	5.45e-155
SL506365_rnaviral_assembled_NODE_11828_length_346_cov_1.490842_g10879_i0	346	No	NA	1	0	0	Low-quality	Genome-fragment	0.88	AAI-based (high-confidence)	0	1	no viral genes detected	SL506365_rnaviral_assembled	NC_049454.1	Klebsiella phage ST15-OXA48phi14.1, complete genome	95.376	346	15	1	1	346	33206	32862	5.45e-155
SL506400_rnaviral_assembled_NODE_17333_length_346_cov_1.142857_g15779_i0	346	No	NA	1	1	0	Low-quality	Genome-fragment	0.97	HMM-based (lower-bound)	0	1		SL506400_rnaviral_assembled	NC_009542.2	Aeromonas phage phiO18P, complete genome	90.504	337	32	0	9	345	19205	18869	7.36e-124
SL506403_rnaviral_assembled_NODE_27930_length_346_cov_1.494505_g25303_i0	346	No	NA	1	1	0	Low-quality	Genome-fragment	3	HMM-based (lower-bound)	0	1		SL506403_rnaviral_assembled	NC_001556.1	Tobacco mild green mosaic virus, complete genome	99.135	347	2	1	1	346	5192	5538	3.17e-177
SL506415_rnaviral_assembled_NODE_7470_length_346_cov_7.509158_g6843_i0	346	No	NA	1	0	0	Low-quality	Genome-fragment	0.88	AAI-based (high-confidence)	0	1	no viral genes detected	SL506415_rnaviral_assembled	NC_049448.1	Klebsiella phage ST437-OXA245phi4.1, complete genome	97.11	346	9	1	1	346	982	638	5.37e-165
SL506415_rnaviral_assembled_NODE_7470_length_346_cov_7.509158_g6843_i0	346	No	NA	1	0	0	Low-quality	Genome-fragment	0.88	AAI-based (high-confidence)	0	1	no viral genes detected	SL506415_rnaviral_assembled	NC_049448.1	Klebsiella phage ST437-OXA245phi4.1, complete genome	100	37	0	0	1	37	37548	37512	1.86e-10
SL506415_rnaviral_assembled_NODE_7470_length_346_cov_7.509158_g6843_i0	346	No	NA	1	0	0	Low-quality	Genome-fragment	0.88	AAI-based (high-confidence)	0	1	no viral genes detected	SL506415_rnaviral_assembled	NC_049454.1	Klebsiella phage ST15-OXA48phi14.1, complete genome	97.11	346	9	1	1	346	32858	33202	5.37e-165
SL506415_rnaviral_assembled_NODE_7470_length_346_cov_7.509158_g6843_i0	346	No	NA	1	0	0	Low-quality	Genome-fragment	0.88	AAI-based (high-confidence)	0	1	no viral genes detected	SL506415_rnaviral_assembled	NC_049342.1	Escherichia phage 500465-1, complete genome	95.677	347	12	3	1	346	30070	30414	1.17e-156
SL506415_rnaviral_assembled_NODE_7470_length_346_cov_7.509158_g6843_i0	346	No	NA	1	0	0	Low-quality	Genome-fragment	0.88	AAI-based (high-confidence)	0	1	no viral genes detected	SL506415_rnaviral_assembled	NC_047753.1	Salmonella phage SEN8, complete genome	100	37	0	0	1	37	25877	25913	1.86e-10
SL506415_rnaviral_assembled_NODE_7470_length_346_cov_7.509158_g6843_i0	346	No	NA	1	0	0	Low-quality	Genome-fragment	0.88	AAI-based (high-confidence)	0	1	no viral genes detected	SL506415_rnaviral_assembled	NC_047854.1	Cronobacter phage ESSI-2, complete genome	97.5	40	1	0	1	40	28016	27977	1.86e-10
SL506415_rnaviral_assembled_NODE_7470_length_346_cov_7.509158_g6843_i0	346	No	NA	1	0	0	Low-quality	Genome-fragment	0.88	AAI-based (high-confidence)	0	1	no viral genes detected	SL506415_rnaviral_assembled	NC_019488.1	Salmonella phage RE-2010, complete genome	100	37	0	0	1	37	48	84	1.86e-10
SL506415_rnaviral_assembled_NODE_7470_length_346_cov_7.509158_g6843_i0	346	No	NA	1	0	0	Low-quality	Genome-fragment	0.88	AAI-based (high-confidence)	0	1	no viral genes detected	SL506415_rnaviral_assembled	NC_019488.1	Salmonella phage RE-2010, complete genome	100	37	0	0	1	37	34081	34117	1.86e-10
SL506427_rnaviral_assembled_NODE_14379_length_346_cov_1.439560_g12403_i0	346	No	NA	1	1	0	Low-quality	Genome-fragment	5.85	HMM-based (lower-bound)	0	1		SL506427_rnaviral_assembled	NC_001504.1	Melon necrotic spot virus, genome	96.532	346	12	0	1	346	2500	2155	3.23e-162
SL506438_rnaviral_assembled_NODE_23695_length_346_cov_3.498168_g21653_i0	346	No	NA	1	1	0	Low-quality	Genome-fragment	3	HMM-based (lower-bound)	0	1		SL506438_rnaviral_assembled	NC_001801.1	Cucumber green mottle mosaic virus, complete genome	99.133	346	3	0	1	346	5055	5400	3.17e-177
WC0Dg-210525-14_B06_rnaviral_assembled_NODE_13553_length_346_cov_2.981685_g11787_i0	346	No	NA	1	1	0	Low-quality	Genome-fragment	0.27	HMM-based (lower-bound)	0	1		WC0Dg-210525-14_B06_rnaviral_assembled	NC_001801.1	Cucumber green mottle mosaic virus, complete genome	97.977	346	7	0	1	346	388	43	1.48e-170
WG02c-210615-14_B06_rnaviral_assembled_NODE_21391_length_346_cov_0.842491_g19330_i0	346	No	NA	1	1	0	Low-quality	Genome-fragment	0.27	HMM-based (lower-bound)	0	1		WG02c-210615-14_B06_rnaviral_assembled	NC_002692.1	Tomato mosaic virus, complete genome	97.399	346	9	0	1	346	689	344	3.21e-167
WG0Kg-210601-14_B06_rnaviral_assembled_NODE_16571_length_346_cov_26.000000_g14881_i0	346	No	NA	1	0	0	Low-quality	Genome-fragment	0.88	AAI-based (high-confidence)	0	1	no viral genes detected	WG0Kg-210601-14_B06_rnaviral_assembled	NC_049454.1	Klebsiella phage ST15-OXA48phi14.1, complete genome	90	70	7	0	277	346	32920	32851	3.97e-17
WG0Kg-210601-14_B06_rnaviral_assembled_NODE_16571_length_346_cov_26.000000_g14881_i0	346	No	NA	1	0	0	Low-quality	Genome-fragment	0.88	AAI-based (high-confidence)	0	1	no viral genes detected	WG0Kg-210601-14_B06_rnaviral_assembled	NC_049448.1	Klebsiella phage ST437-OXA245phi4.1, complete genome	95.238	42	2	0	305	346	37514	37555	6.69e-10
WG0Kg-210601-14_B06_rnaviral_assembled_NODE_16571_length_346_cov_26.000000_g14881_i0	346	No	NA	1	0	0	Low-quality	Genome-fragment	0.88	AAI-based (high-confidence)	0	1	no viral genes detected	WG0Kg-210601-14_B06_rnaviral_assembled	NC_047753.1	Salmonella phage SEN8, complete genome	95.238	42	2	0	305	346	25911	25870	6.69e-10
WG0Kg-210601-14_B06_rnaviral_assembled_NODE_16571_length_346_cov_26.000000_g14881_i0	346	No	NA	1	0	0	Low-quality	Genome-fragment	0.88	AAI-based (high-confidence)	0	1	no viral genes detected	WG0Kg-210601-14_B06_rnaviral_assembled	NC_047854.1	Cronobacter phage ESSI-2, complete genome	95.238	42	2	0	305	346	27982	28023	6.69e-10
WG0Kg-210601-14_B06_rnaviral_assembled_NODE_16571_length_346_cov_26.000000_g14881_i0	346	No	NA	1	0	0	Low-quality	Genome-fragment	0.88	AAI-based (high-confidence)	0	1	no viral genes detected	WG0Kg-210601-14_B06_rnaviral_assembled	NC_019488.1	Salmonella phage RE-2010, complete genome	95.238	42	2	0	305	346	82	41	6.69e-10
WG0Kg-210601-14_B06_rnaviral_assembled_NODE_16571_length_346_cov_26.000000_g14881_i0	346	No	NA	1	0	0	Low-quality	Genome-fragment	0.88	AAI-based (high-confidence)	0	1	no viral genes detected	WG0Kg-210601-14_B06_rnaviral_assembled	NC_019488.1	Salmonella phage RE-2010, complete genome	95.238	42	2	0	305	346	34115	34074	6.69e-10
WGOK-210401C_B06_rnaviral_assembled_NODE_20173_length_346_cov_1.772894_g18950_i0	346	No	NA	1	1	0	Low-quality	Genome-fragment	0.21	AAI-based (high-confidence)	0	1		WGOK-210401C_B06_rnaviral_assembled	NC_055713.1	Shigella phage KNP5, genome	100	160	0	0	1	160	64129	64288	7.84e-79
WGOK-210401C_B06_rnaviral_assembled_NODE_20173_length_346_cov_1.772894_g18950_i0	346	No	NA	1	1	0	Low-quality	Genome-fragment	0.21	AAI-based (high-confidence)	0	1		WGOK-210401C_B06_rnaviral_assembled	NC_041919.1	Escherichia phage HP3, complete genome	100	160	0	0	1	160	96728	96569	7.84e-79
WGOK-210401C_B06_rnaviral_assembled_NODE_20173_length_346_cov_1.772894_g18950_i0	346	No	NA	1	1	0	Low-quality	Genome-fragment	0.21	AAI-based (high-confidence)	0	1		WGOK-210401C_B06_rnaviral_assembled	NC_054924.1	Escherichia phage vB_EcoM_Lutter, complete genome	100	160	0	0	1	160	63058	63217	7.84e-79
WGOK-210401C_B06_rnaviral_assembled_NODE_20173_length_346_cov_1.772894_g18950_i0	346	No	NA	1	1	0	Low-quality	Genome-fragment	0.21	AAI-based (high-confidence)	0	1		WGOK-210401C_B06_rnaviral_assembled	NC_054938.1	Serratia phage PhiZZ30, complete genome	100	160	0	0	1	160	61920	62079	7.84e-79
WGOK-210401C_B06_rnaviral_assembled_NODE_20173_length_346_cov_1.772894_g18950_i0	346	No	NA	1	1	0	Low-quality	Genome-fragment	0.21	AAI-based (high-confidence)	0	1		WGOK-210401C_B06_rnaviral_assembled	NC_054900.1	Citrobacter phage PhiZZ6, complete genome	100	160	0	0	1	160	60640	60799	7.84e-79
WGOK-210401C_B06_rnaviral_assembled_NODE_20173_length_346_cov_1.772894_g18950_i0	346	No	NA	1	1	0	Low-quality	Genome-fragment	0.21	AAI-based (high-confidence)	0	1		WGOK-210401C_B06_rnaviral_assembled	NC_054934.1	Escherichia phage teqskov, complete genome	100	160	0	0	1	160	122918	122759	7.84e-79
WGOK-210401C_B06_rnaviral_assembled_NODE_20173_length_346_cov_1.772894_g18950_i0	346	No	NA	1	1	0	Low-quality	Genome-fragment	0.21	AAI-based (high-confidence)	0	1		WGOK-210401C_B06_rnaviral_assembled	NC_054933.1	Escherichia phage teqhad, complete genome	100	160	0	0	1	160	67709	67868	7.84e-79
WGOK-210401C_B06_rnaviral_assembled_NODE_20173_length_346_cov_1.772894_g18950_i0	346	No	NA	1	1	0	Low-quality	Genome-fragment	0.21	AAI-based (high-confidence)	0	1		WGOK-210401C_B06_rnaviral_assembled	NC_054939.1	Shigella phage CM8, complete genome	100	160	0	0	1	160	60464	60623	7.84e-79
WGOK-210401C_B06_rnaviral_assembled_NODE_20173_length_346_cov_1.772894_g18950_i0	346	No	NA	1	1	0	Low-quality	Genome-fragment	0.21	AAI-based (high-confidence)	0	1		WGOK-210401C_B06_rnaviral_assembled	NC_054920.1	Escherichia phage vB_EcoM_G9062, complete genome	100	160	0	0	1	160	62492	62651	7.84e-79
WGOK-210401C_B06_rnaviral_assembled_NODE_20173_length_346_cov_1.772894_g18950_i0	346	No	NA	1	1	0	Low-quality	Genome-fragment	0.21	AAI-based (high-confidence)	0	1		WGOK-210401C_B06_rnaviral_assembled	NC_054915.1	Escherichia phage vB_EcoM_G8, complete genome	100	160	0	0	1	160	61125	61284	7.84e-79
WGOK-210401C_B06_rnaviral_assembled_NODE_20173_length_346_cov_1.772894_g18950_i0	346	No	NA	1	1	0	Low-quality	Genome-fragment	0.21	AAI-based (high-confidence)	0	1		WGOK-210401C_B06_rnaviral_assembled	NC_054926.1	Escherichia phage vB_EcoM_OE5505, complete genome	100	160	0	0	1	160	62164	62323	7.84e-79
WGOK-210401C_B06_rnaviral_assembled_NODE_20173_length_346_cov_1.772894_g18950_i0	346	No	NA	1	1	0	Low-quality	Genome-fragment	0.21	AAI-based (high-confidence)	0	1		WGOK-210401C_B06_rnaviral_assembled	NC_054919.1	Escherichia phage vB_EcoM_G4507, complete genome	100	160	0	0	1	160	61508	61667	7.84e-79
WGOK-210401C_B06_rnaviral_assembled_NODE_20173_length_346_cov_1.772894_g18950_i0	346	No	NA	1	1	0	Low-quality	Genome-fragment	0.21	AAI-based (high-confidence)	0	1		WGOK-210401C_B06_rnaviral_assembled	NC_054917.1	Escherichia phage vB_EcoM_G50, complete genome	100	160	0	0	1	160	61221	61380	7.84e-79
WGOK-210401C_B06_rnaviral_assembled_NODE_20173_length_346_cov_1.772894_g18950_i0	346	No	NA	1	1	0	Low-quality	Genome-fragment	0.21	AAI-based (high-confidence)	0	1		WGOK-210401C_B06_rnaviral_assembled	NC_054918.1	Escherichia phage vB_EcoM_G4498, complete genome	100	160	0	0	1	160	61697	61856	7.84e-79
WGOK-210401C_B06_rnaviral_assembled_NODE_20173_length_346_cov_1.772894_g18950_i0	346	No	NA	1	1	0	Low-quality	Genome-fragment	0.21	AAI-based (high-confidence)	0	1		WGOK-210401C_B06_rnaviral_assembled	NC_055780.1	UNVERIFIED: Escherichia phage MLF4, partial genome	100	160	0	0	1	160	97078	96919	7.84e-79
WGOK-210401C_B06_rnaviral_assembled_NODE_20173_length_346_cov_1.772894_g18950_i0	346	No	NA	1	1	0	Low-quality	Genome-fragment	0.21	AAI-based (high-confidence)	0	1		WGOK-210401C_B06_rnaviral_assembled	NC_054908.1	Escherichia phage vB_EcoM_DalCa, complete genome	100	160	0	0	1	160	60899	61058	7.84e-79
WGOK-210401C_B06_rnaviral_assembled_NODE_20173_length_346_cov_1.772894_g18950_i0	346	No	NA	1	1	0	Low-quality	Genome-fragment	0.21	AAI-based (high-confidence)	0	1		WGOK-210401C_B06_rnaviral_assembled	NC_054925.1	Escherichia phage vB_EcoM_NBG2, complete genome	100	160	0	0	1	160	59400	59559	7.84e-79
WGOK-210401C_B06_rnaviral_assembled_NODE_20173_length_346_cov_1.772894_g18950_i0	346	No	NA	1	1	0	Low-quality	Genome-fragment	0.21	AAI-based (high-confidence)	0	1		WGOK-210401C_B06_rnaviral_assembled	NC_054914.1	Escherichia phage vB_EcoM-fFiEco06, complete genome	100	160	0	0	1	160	61880	62039	7.84e-79
WGOK-210401C_B06_rnaviral_assembled_NODE_20173_length_346_cov_1.772894_g18950_i0	346	No	NA	1	1	0	Low-quality	Genome-fragment	0.21	AAI-based (high-confidence)	0	1		WGOK-210401C_B06_rnaviral_assembled	NC_054931.1	Escherichia phage T2 DNA, complete sequence	100	160	0	0	1	160	61093	61252	7.84e-79
WGOK-210401C_B06_rnaviral_assembled_NODE_20173_length_346_cov_1.772894_g18950_i0	346	No	NA	1	1	0	Low-quality	Genome-fragment	0.21	AAI-based (high-confidence)	0	1		WGOK-210401C_B06_rnaviral_assembled	NC_055723.1	Yersinia phage fPS-90 genome assembly, chromosome: I	100	160	0	0	1	160	62476	62635	7.84e-79
WGOK-210401C_B06_rnaviral_assembled_NODE_20173_length_346_cov_1.772894_g18950_i0	346	No	NA	1	1	0	Low-quality	Genome-fragment	0.21	AAI-based (high-confidence)	0	1		WGOK-210401C_B06_rnaviral_assembled	NC_055724.1	Yersinia phage fPS-65 genome assembly, chromosome: I	100	160	0	0	1	160	61969	62128	7.84e-79
WGOK-210401C_B06_rnaviral_assembled_NODE_20173_length_346_cov_1.772894_g18950_i0	346	No	NA	1	1	0	Low-quality	Genome-fragment	0.21	AAI-based (high-confidence)	0	1		WGOK-210401C_B06_rnaviral_assembled	NC_054943.1	Yersinia phage fPS-2 genome assembly, chromosome: I	100	160	0	0	1	160	62117	62276	7.84e-79
WGOK-210401C_B06_rnaviral_assembled_NODE_20173_length_346_cov_1.772894_g18950_i0	346	No	NA	1	1	0	Low-quality	Genome-fragment	0.21	AAI-based (high-confidence)	0	1		WGOK-210401C_B06_rnaviral_assembled	NC_054911.1	Escherichia phage ECO4, partial genome	100	160	0	0	1	160	72760	72919	7.84e-79
WGOK-210401C_B06_rnaviral_assembled_NODE_20173_length_346_cov_1.772894_g18950_i0	346	No	NA	1	1	0	Low-quality	Genome-fragment	0.21	AAI-based (high-confidence)	0	1		WGOK-210401C_B06_rnaviral_assembled	NC_042039.1	Shigella phage Sf22, complete genome	100	160	0	0	1	160	6692	6851	7.84e-79
WGOK-210401C_B06_rnaviral_assembled_NODE_20173_length_346_cov_1.772894_g18950_i0	346	No	NA	1	1	0	Low-quality	Genome-fragment	0.21	AAI-based (high-confidence)	0	1		WGOK-210401C_B06_rnaviral_assembled	NC_042077.1	Shigella phage Sf21, complete genome	100	160	0	0	1	160	60033	60192	7.84e-79
WGOK-210401C_B06_rnaviral_assembled_NODE_20173_length_346_cov_1.772894_g18950_i0	346	No	NA	1	1	0	Low-quality	Genome-fragment	0.21	AAI-based (high-confidence)	0	1		WGOK-210401C_B06_rnaviral_assembled	NC_054935.2	Escherichia phage YUEEL01, complete genome	100	160	0	0	1	160	75683	75524	7.84e-79
WGOK-210401C_B06_rnaviral_assembled_NODE_20173_length_346_cov_1.772894_g18950_i0	346	No	NA	1	1	0	Low-quality	Genome-fragment	0.21	AAI-based (high-confidence)	0	1		WGOK-210401C_B06_rnaviral_assembled	NC_012638.1	Enterobacteria phage RB14, complete genome	100	160	0	0	1	160	60986	61145	7.84e-79
WGOK-210401C_B06_rnaviral_assembled_NODE_20173_length_346_cov_1.772894_g18950_i0	346	No	NA	1	1	0	Low-quality	Genome-fragment	0.21	AAI-based (high-confidence)	0	1		WGOK-210401C_B06_rnaviral_assembled	NC_054942.1	Shigella phage SH7, complete genome	100	160	0	0	1	160	59289	59448	7.84e-79
WGOK-210401C_B06_rnaviral_assembled_NODE_20173_length_346_cov_1.772894_g18950_i0	346	No	NA	1	1	0	Low-quality	Genome-fragment	0.21	AAI-based (high-confidence)	0	1		WGOK-210401C_B06_rnaviral_assembled	NC_030953.1	Shigella phage SHFML-11, complete genome	100	160	0	0	1	160	9586	9745	7.84e-79
WGOK-210401C_B06_rnaviral_assembled_NODE_20173_length_346_cov_1.772894_g18950_i0	346	No	NA	1	1	0	Low-quality	Genome-fragment	0.21	AAI-based (high-confidence)	0	1		WGOK-210401C_B06_rnaviral_assembled	NC_054929.1	Escherichia phage PE37, complete genome	100	160	0	0	1	160	102283	102124	7.84e-79
WGOK-210401C_B06_rnaviral_assembled_NODE_20173_length_346_cov_1.772894_g18950_i0	346	No	NA	1	1	0	Low-quality	Genome-fragment	0.21	AAI-based (high-confidence)	0	1		WGOK-210401C_B06_rnaviral_assembled	NC_055709.1	Escherichia phage phiE142, complete genome	100	160	0	0	1	160	75026	75185	7.84e-79
WGOK-210401C_B06_rnaviral_assembled_NODE_20173_length_346_cov_1.772894_g18950_i0	346	No	NA	1	1	0	Low-quality	Genome-fragment	0.21	AAI-based (high-confidence)	0	1		WGOK-210401C_B06_rnaviral_assembled	NC_028448.1	Escherichia phage slur14, complete genome	100	160	0	0	1	160	3831	3990	7.84e-79
WGOK-210401C_B06_rnaviral_assembled_NODE_20173_length_346_cov_1.772894_g18950_i0	346	No	NA	1	1	0	Low-quality	Genome-fragment	0.21	AAI-based (high-confidence)	0	1		WGOK-210401C_B06_rnaviral_assembled	NC_042129.1	Escherichia phage slur03, complete genome	100	160	0	0	1	160	108509	108350	7.84e-79
WGOK-210401C_B06_rnaviral_assembled_NODE_20173_length_346_cov_1.772894_g18950_i0	346	No	NA	1	1	0	Low-quality	Genome-fragment	0.21	AAI-based (high-confidence)	0	1		WGOK-210401C_B06_rnaviral_assembled	NC_031047.1	Escherichia phage HY03, complete genome	100	160	0	0	1	160	62696	62537	7.84e-79
WGOK-210401C_B06_rnaviral_assembled_NODE_20173_length_346_cov_1.772894_g18950_i0	346	No	NA	1	1	0	Low-quality	Genome-fragment	0.21	AAI-based (high-confidence)	0	1		WGOK-210401C_B06_rnaviral_assembled	NC_054902.1	Enterobacteria phage Aplg8, complete genome	100	160	0	0	1	160	6362	6521	7.84e-79
WGOK-210401C_B06_rnaviral_assembled_NODE_20173_length_346_cov_1.772894_g18950_i0	346	No	NA	1	1	0	Low-quality	Genome-fragment	0.21	AAI-based (high-confidence)	0	1		WGOK-210401C_B06_rnaviral_assembled	NC_025829.1	Shigella phage pSs-1, complete genome	100	160	0	0	1	160	65122	65281	7.84e-79
WGOK-210401C_B06_rnaviral_assembled_NODE_20173_length_346_cov_1.772894_g18950_i0	346	No	NA	1	1	0	Low-quality	Genome-fragment	0.21	AAI-based (high-confidence)	0	1		WGOK-210401C_B06_rnaviral_assembled	NC_024125.2	Escherichia phage e11/2, complete genome	100	160	0	0	1	160	62937	63096	7.84e-79
WGOK-210401C_B06_rnaviral_assembled_NODE_20173_length_346_cov_1.772894_g18950_i0	346	No	NA	1	1	0	Low-quality	Genome-fragment	0.21	AAI-based (high-confidence)	0	1		WGOK-210401C_B06_rnaviral_assembled	NC_027353.1	Yersinia phage phiD1 complete genome	100	160	0	0	1	160	61433	61592	7.84e-79
WGOK-210401C_B06_rnaviral_assembled_NODE_20173_length_346_cov_1.772894_g18950_i0	346	No	NA	1	1	0	Low-quality	Genome-fragment	0.21	AAI-based (high-confidence)	0	1		WGOK-210401C_B06_rnaviral_assembled	NC_025449.1	Escherichia phage ECML-134, complete genome	100	160	0	0	1	160	60250	60409	7.84e-79
WGOK-210401C_B06_rnaviral_assembled_NODE_20173_length_346_cov_1.772894_g18950_i0	346	No	NA	1	1	0	Low-quality	Genome-fragment	0.21	AAI-based (high-confidence)	0	1		WGOK-210401C_B06_rnaviral_assembled	NC_019399.1	Enterobacteria phage vB_EcoM_ACG-C40, complete genome	100	160	0	0	1	160	61423	61582	7.84e-79
WGOK-210401C_B06_rnaviral_assembled_NODE_20173_length_346_cov_1.772894_g18950_i0	346	No	NA	1	1	0	Low-quality	Genome-fragment	0.21	AAI-based (high-confidence)	0	1		WGOK-210401C_B06_rnaviral_assembled	NC_019503.1	Enterobacteria phage ime09, complete genome	100	160	0	0	1	160	60096	60255	7.84e-79
WGOK-210401C_B06_rnaviral_assembled_NODE_20173_length_346_cov_1.772894_g18950_i0	346	No	NA	1	1	0	Low-quality	Genome-fragment	0.21	AAI-based (high-confidence)	0	1		WGOK-210401C_B06_rnaviral_assembled	NC_019505.1	Escherichia phage wV7, complete genome	100	160	0	0	1	160	61113	61272	7.84e-79
WGOK-210401C_B06_rnaviral_assembled_NODE_20173_length_346_cov_1.772894_g18950_i0	346	No	NA	1	1	0	Low-quality	Genome-fragment	0.21	AAI-based (high-confidence)	0	1		WGOK-210401C_B06_rnaviral_assembled	NC_008515.1	Bacteriophage RB32, complete genome	100	160	0	0	1	160	60641	60800	7.84e-79
WGOK-210401C_B06_rnaviral_assembled_NODE_20173_length_346_cov_1.772894_g18950_i0	346	No	NA	1	1	0	Low-quality	Genome-fragment	0.21	AAI-based (high-confidence)	0	1		WGOK-210401C_B06_rnaviral_assembled	NC_027979.1	Enterobacteria phage RB68, complete genome	100	160	0	0	1	160	63166	63325	7.84e-79
WGOK-210401C_B06_rnaviral_assembled_NODE_20173_length_346_cov_1.772894_g18950_i0	346	No	NA	1	1	0	Low-quality	Genome-fragment	0.21	AAI-based (high-confidence)	0	1		WGOK-210401C_B06_rnaviral_assembled	NC_012635.1	Enterobacteria phage RB51, complete genome	100	160	0	0	1	160	63166	63325	7.84e-79
WGOK-210401C_B06_rnaviral_assembled_NODE_20173_length_346_cov_1.772894_g18950_i0	346	No	NA	1	1	0	Low-quality	Genome-fragment	0.21	AAI-based (high-confidence)	0	1		WGOK-210401C_B06_rnaviral_assembled	NC_018855.1	Enterobacteria phage HX01, complete genome	100	160	0	0	1	160	43876	43717	7.84e-79
WGOK-210401C_B06_rnaviral_assembled_NODE_20173_length_346_cov_1.772894_g18950_i0	346	No	NA	1	1	0	Low-quality	Genome-fragment	0.21	AAI-based (high-confidence)	0	1		WGOK-210401C_B06_rnaviral_assembled	NC_031030.1	Escherichia phage UFV-AREG1, complete genome	99.379	161	1	0	1	161	60734	60894	1.01e-77
WGOK-210401C_B06_rnaviral_assembled_NODE_20173_length_346_cov_1.772894_g18950_i0	346	No	NA	1	1	0	Low-quality	Genome-fragment	0.21	AAI-based (high-confidence)	0	1		WGOK-210401C_B06_rnaviral_assembled	NC_054912.1	Escherichia phage vB_EcoM_F1, complete genome	99.375	160	1	0	1	160	63520	63679	3.65e-77
WGOK-210401C_B06_rnaviral_assembled_NODE_20173_length_346_cov_1.772894_g18950_i0	346	No	NA	1	1	0	Low-quality	Genome-fragment	0.21	AAI-based (high-confidence)	0	1		WGOK-210401C_B06_rnaviral_assembled	NC_054901.1	Citrobacter phage PhiZZ23, complete genome	99.375	160	1	0	1	160	63061	63220	3.65e-77
WGOK-210401C_B06_rnaviral_assembled_NODE_20173_length_346_cov_1.772894_g18950_i0	346	No	NA	1	1	0	Low-quality	Genome-fragment	0.21	AAI-based (high-confidence)	0	1		WGOK-210401C_B06_rnaviral_assembled	NC_054937.1	Salmonella phage pSe_SNUABM_01, complete genome	99.375	160	1	0	1	160	63124	63283	3.65e-77
WGOK-210401C_B06_rnaviral_assembled_NODE_20173_length_346_cov_1.772894_g18950_i0	346	No	NA	1	1	0	Low-quality	Genome-fragment	0.21	AAI-based (high-confidence)	0	1		WGOK-210401C_B06_rnaviral_assembled	NC_054922.1	Escherichia phage vB_EcoM_KAW1E185, complete genome	99.375	160	1	0	1	160	61071	61230	3.65e-77
WGOK-210401C_B06_rnaviral_assembled_NODE_20173_length_346_cov_1.772894_g18950_i0	346	No	NA	1	1	0	Low-quality	Genome-fragment	0.21	AAI-based (high-confidence)	0	1		WGOK-210401C_B06_rnaviral_assembled	NC_054944.1	Yersinia phage PYPS2T, complete genome	99.375	160	1	0	1	160	137680	137839	3.65e-77
WGOK-210401C_B06_rnaviral_assembled_NODE_20173_length_346_cov_1.772894_g18950_i0	346	No	NA	1	1	0	Low-quality	Genome-fragment	0.21	AAI-based (high-confidence)	0	1		WGOK-210401C_B06_rnaviral_assembled	NC_054909.1	Escherichia phage EC121, partial genome	99.375	160	1	0	1	160	62050	62209	3.65e-77
WGOK-210401C_B06_rnaviral_assembled_NODE_20173_length_346_cov_1.772894_g18950_i0	346	No	NA	1	1	0	Low-quality	Genome-fragment	0.21	AAI-based (high-confidence)	0	1		WGOK-210401C_B06_rnaviral_assembled	NC_042078.1	Shigella phage Sf24, complete genome	99.375	160	1	0	1	160	155942	156101	3.65e-77
WGOK-210401C_B06_rnaviral_assembled_NODE_20173_length_346_cov_1.772894_g18950_i0	346	No	NA	1	1	0	Low-quality	Genome-fragment	0.21	AAI-based (high-confidence)	0	1		WGOK-210401C_B06_rnaviral_assembled	NC_031011.1	Shigella phage SHFML-26, complete genome	99.375	160	1	0	1	160	126803	126962	3.65e-77
WGOK-210401C_B06_rnaviral_assembled_NODE_20173_length_346_cov_1.772894_g18950_i0	346	No	NA	1	1	0	Low-quality	Genome-fragment	0.21	AAI-based (high-confidence)	0	1		WGOK-210401C_B06_rnaviral_assembled	NC_031103.1	Escherichia phage vB_EcoM-UFV13, complete genome	99.375	160	1	0	1	160	60332	60491	3.65e-77
WGOK-210401C_B06_rnaviral_assembled_NODE_20173_length_346_cov_1.772894_g18950_i0	346	No	NA	1	1	0	Low-quality	Genome-fragment	0.21	AAI-based (high-confidence)	0	1		WGOK-210401C_B06_rnaviral_assembled	NC_028780.1	Escherichia phage slur07, complete genome	99.375	160	1	0	1	160	102076	101917	3.65e-77
WGOK-210401C_B06_rnaviral_assembled_NODE_20173_length_346_cov_1.772894_g18950_i0	346	No	NA	1	1	0	Low-quality	Genome-fragment	0.21	AAI-based (high-confidence)	0	1		WGOK-210401C_B06_rnaviral_assembled	NC_042130.1	Escherichia phage slur04, complete genome	99.375	160	1	0	1	160	46038	46197	3.65e-77
WGOK-210401C_B06_rnaviral_assembled_NODE_20173_length_346_cov_1.772894_g18950_i0	346	No	NA	1	1	0	Low-quality	Genome-fragment	0.21	AAI-based (high-confidence)	0	1		WGOK-210401C_B06_rnaviral_assembled	NC_028927.1	Escherichia phage slur02, complete genome	99.375	160	1	0	1	160	131525	131684	3.65e-77
WGOK-210401C_B06_rnaviral_assembled_NODE_20173_length_346_cov_1.772894_g18950_i0	346	No	NA	1	1	0	Low-quality	Genome-fragment	0.21	AAI-based (high-confidence)	0	1		WGOK-210401C_B06_rnaviral_assembled	NC_054905.1	Enterobacteria phage Kha5h, complete genome	99.375	160	1	0	1	160	85980	86139	3.65e-77
WGOK-210401C_B06_rnaviral_assembled_NODE_20173_length_346_cov_1.772894_g18950_i0	346	No	NA	1	1	0	Low-quality	Genome-fragment	0.21	AAI-based (high-confidence)	0	1		WGOK-210401C_B06_rnaviral_assembled	NC_027404.1	Yersinia phage PST, complete genome	99.375	160	1	0	1	160	61071	61230	3.65e-77
WGOK-210401C_B06_rnaviral_assembled_NODE_20173_length_346_cov_1.772894_g18950_i0	346	No	NA	1	1	0	Low-quality	Genome-fragment	0.21	AAI-based (high-confidence)	0	1		WGOK-210401C_B06_rnaviral_assembled	NC_015457.1	Shigella phage Shfl2, complete genome	99.375	160	1	0	1	160	59826	59985	3.65e-77
WGOK-210401C_B06_rnaviral_assembled_NODE_20173_length_346_cov_1.772894_g18950_i0	346	No	NA	1	1	0	Low-quality	Genome-fragment	0.21	AAI-based (high-confidence)	0	1		WGOK-210401C_B06_rnaviral_assembled	NC_025448.1	Enterobacteria phage RB27, complete genome	99.375	160	1	0	1	160	60499	60658	3.65e-77
WGOK-210401C_B06_rnaviral_assembled_NODE_20173_length_346_cov_1.772894_g18950_i0	346	No	NA	1	1	0	Low-quality	Genome-fragment	0.21	AAI-based (high-confidence)	0	1		WGOK-210401C_B06_rnaviral_assembled	NC_027983.1	Enterobacteria phage AR1 DNA, complete genome	99.375	160	1	0	1	160	60791	60950	3.65e-77
WGOK-210401C_B06_rnaviral_assembled_NODE_20173_length_346_cov_1.772894_g18950_i0	346	No	NA	1	1	0	Low-quality	Genome-fragment	0.21	AAI-based (high-confidence)	0	1		WGOK-210401C_B06_rnaviral_assembled	NC_000866.4	Enterobacteria phage T4, complete genome	99.375	160	1	0	1	160	63582	63741	3.65e-77
WGOK-210401C_B06_rnaviral_assembled_NODE_20173_length_346_cov_1.772894_g18950_i0	346	No	NA	1	1	0	Low-quality	Genome-fragment	0.21	AAI-based (high-confidence)	0	1		WGOK-210401C_B06_rnaviral_assembled	NC_055831.1	Phage NBEco003, complete genome	98.75	160	2	0	1	160	105981	105822	1.7e-75
WGOK-210401C_B06_rnaviral_assembled_NODE_20173_length_346_cov_1.772894_g18950_i0	346	No	NA	1	1	0	Low-quality	Genome-fragment	0.21	AAI-based (high-confidence)	0	1		WGOK-210401C_B06_rnaviral_assembled	NC_054913.1	Escherichia phage F2, complete genome	98.75	160	2	0	1	160	166719	166560	1.7e-75
WGOK-210401C_B06_rnaviral_assembled_NODE_20173_length_346_cov_1.772894_g18950_i0	346	No	NA	1	1	0	Low-quality	Genome-fragment	0.21	AAI-based (high-confidence)	0	1		WGOK-210401C_B06_rnaviral_assembled	NC_054945.1	Yersinia phage vB_YepM_ZN18, complete genome	98.75	160	2	0	1	160	116402	116561	1.7e-75
WGOK-210401C_B06_rnaviral_assembled_NODE_20173_length_346_cov_1.772894_g18950_i0	346	No	NA	1	1	0	Low-quality	Genome-fragment	0.21	AAI-based (high-confidence)	0	1		WGOK-210401C_B06_rnaviral_assembled	NC_055749.1	Escherichia phage SF, complete genome	98.75	160	2	0	1	160	59776	59617	1.7e-75
WGOK-210401C_B06_rnaviral_assembled_NODE_20173_length_346_cov_1.772894_g18950_i0	346	No	NA	1	1	0	Low-quality	Genome-fragment	0.21	AAI-based (high-confidence)	0	1		WGOK-210401C_B06_rnaviral_assembled	NC_054923.1	Escherichia phage KIT03 DNA, complete sequence	98.75	160	2	0	1	160	61132	61291	1.7e-75
WGOK-210401C_B06_rnaviral_assembled_NODE_20173_length_346_cov_1.772894_g18950_i0	346	No	NA	1	1	0	Low-quality	Genome-fragment	0.21	AAI-based (high-confidence)	0	1		WGOK-210401C_B06_rnaviral_assembled	NC_055741.1	Enterobacteria phage vB_EcoM_IME339, complete genome	99.363	157	1	0	4	160	107104	106948	1.7e-75
WGOK-210401C_B06_rnaviral_assembled_NODE_20173_length_346_cov_1.772894_g18950_i0	346	No	NA	1	1	0	Low-quality	Genome-fragment	0.21	AAI-based (high-confidence)	0	1		WGOK-210401C_B06_rnaviral_assembled	NC_054916.1	Escherichia phage vB_EcoM-G28, complete genome	98.75	160	2	0	1	160	63484	63643	1.7e-75
WGOK-210401C_B06_rnaviral_assembled_NODE_20173_length_346_cov_1.772894_g18950_i0	346	No	NA	1	1	0	Low-quality	Genome-fragment	0.21	AAI-based (high-confidence)	0	1		WGOK-210401C_B06_rnaviral_assembled	NC_054930.1	Escherichia phage PP01 DNA, complete sequence	98.75	160	2	0	1	160	62407	62566	1.7e-75
WGOK-210401C_B06_rnaviral_assembled_NODE_20173_length_346_cov_1.772894_g18950_i0	346	No	NA	1	1	0	Low-quality	Genome-fragment	0.21	AAI-based (high-confidence)	0	1		WGOK-210401C_B06_rnaviral_assembled	NC_054936.1	Salmonella phage SG1, partial genome	98.75	160	2	0	1	160	5714	5873	1.7e-75
WGOK-210401C_B06_rnaviral_assembled_NODE_20173_length_346_cov_1.772894_g18950_i0	346	No	NA	1	1	0	Low-quality	Genome-fragment	0.21	AAI-based (high-confidence)	0	1		WGOK-210401C_B06_rnaviral_assembled	NC_054941.1	Shigella phage Sf23, complete genome	98.75	160	2	0	1	160	150683	150842	1.7e-75
WGOK-210401C_B06_rnaviral_assembled_NODE_20173_length_346_cov_1.772894_g18950_i0	346	No	NA	1	1	0	Low-quality	Genome-fragment	0.21	AAI-based (high-confidence)	0	1		WGOK-210401C_B06_rnaviral_assembled	NC_041990.1	Escherichia phage ST0, complete genome	98.75	160	2	0	1	160	168953	168794	1.7e-75
WGOK-210401C_B06_rnaviral_assembled_NODE_20173_length_346_cov_1.772894_g18950_i0	346	No	NA	1	1	0	Low-quality	Genome-fragment	0.21	AAI-based (high-confidence)	0	1		WGOK-210401C_B06_rnaviral_assembled	NC_055718.1	Escherichia phage phiC120, complete genome	98.75	160	2	0	1	160	151199	151358	1.7e-75
WGOK-210401C_B06_rnaviral_assembled_NODE_20173_length_346_cov_1.772894_g18950_i0	346	No	NA	1	1	0	Low-quality	Genome-fragment	0.21	AAI-based (high-confidence)	0	1		WGOK-210401C_B06_rnaviral_assembled	NC_031085.1	Shigella phage SHBML-50-1, complete genome	98.75	160	2	0	1	160	62770	62929	1.7e-75
WGOK-210401C_B06_rnaviral_assembled_NODE_20173_length_346_cov_1.772894_g18950_i0	346	No	NA	1	1	0	Low-quality	Genome-fragment	0.21	AAI-based (high-confidence)	0	1		WGOK-210401C_B06_rnaviral_assembled	NC_054903.1	Enterobacteria phage GiZh, complete genome	98.75	160	2	0	1	160	111795	111954	1.7e-75
WGOK-210401C_B06_rnaviral_assembled_NODE_20173_length_346_cov_1.772894_g18950_i0	346	No	NA	1	1	0	Low-quality	Genome-fragment	0.21	AAI-based (high-confidence)	0	1		WGOK-210401C_B06_rnaviral_assembled	NC_055708.1	Enterobacteria phage ATK47, complete genome	98.75	160	2	0	1	160	111285	111126	1.7e-75
WGOK-210401C_B06_rnaviral_assembled_NODE_20173_length_346_cov_1.772894_g18950_i0	346	No	NA	1	1	0	Low-quality	Genome-fragment	0.21	AAI-based (high-confidence)	0	1		WGOK-210401C_B06_rnaviral_assembled	NC_025830.1	Escherichia phage Av-05, complete genome	98.75	160	2	0	1	160	109260	109101	1.7e-75
WGOK-210401C_B06_rnaviral_assembled_NODE_20173_length_346_cov_1.772894_g18950_i0	346	No	NA	1	1	0	Low-quality	Genome-fragment	0.21	AAI-based (high-confidence)	0	1		WGOK-210401C_B06_rnaviral_assembled	NC_024124.2	Escherichia phage vB_EcoM_JS09, complete genome	98.75	160	2	0	1	160	108576	108417	1.7e-75
WGOK-210401C_B06_rnaviral_assembled_NODE_20173_length_346_cov_1.772894_g18950_i0	346	No	NA	1	1	0	Low-quality	Genome-fragment	0.21	AAI-based (high-confidence)	0	1		WGOK-210401C_B06_rnaviral_assembled	NC_024794.1	Escherichia phage vB_EcoM_PhAPEC2, complete genome	98.75	160	2	0	1	160	61303	61462	1.7e-75
WGOK-210401C_B06_rnaviral_assembled_NODE_20173_length_346_cov_1.772894_g18950_i0	346	No	NA	1	1	0	Low-quality	Genome-fragment	0.21	AAI-based (high-confidence)	0	1		WGOK-210401C_B06_rnaviral_assembled	NC_025419.1	Enterobacteria phage RB3, complete genome	98.75	160	2	0	1	160	60994	61153	1.7e-75
WGOK-210401C_B06_rnaviral_assembled_NODE_20173_length_346_cov_1.772894_g18950_i0	346	No	NA	1	1	0	Low-quality	Genome-fragment	0.21	AAI-based (high-confidence)	0	1		WGOK-210401C_B06_rnaviral_assembled	NC_004928.1	Enterobacteria phage RB69, complete genome	98.75	160	2	0	1	160	62088	62247	1.7e-75
WGOK-210401C_B06_rnaviral_assembled_NODE_20173_length_346_cov_1.772894_g18950_i0	346	No	NA	1	1	0	Low-quality	Genome-fragment	0.21	AAI-based (high-confidence)	0	1		WGOK-210401C_B06_rnaviral_assembled	NC_054906.1	Enterobacteria phage RB18, complete genome	98.75	160	2	0	1	160	60666	60825	1.7e-75
WGOK-210401C_B06_rnaviral_assembled_NODE_20173_length_346_cov_1.772894_g18950_i0	346	No	NA	1	1	0	Low-quality	Genome-fragment	0.21	AAI-based (high-confidence)	0	1		WGOK-210401C_B06_rnaviral_assembled	NC_054932.1	Escherichia phage teqdroes, complete genome	99.355	155	1	0	4	158	160275	160121	2.19e-74
WGOK-210401C_B06_rnaviral_assembled_NODE_20173_length_346_cov_1.772894_g18950_i0	346	No	NA	1	1	0	Low-quality	Genome-fragment	0.21	AAI-based (high-confidence)	0	1		WGOK-210401C_B06_rnaviral_assembled	NC_041920.1	Escherichia phage phiEC1, complete genome	98.125	160	3	0	1	160	72029	72188	7.89e-74
WGOK-210401C_B06_rnaviral_assembled_NODE_20173_length_346_cov_1.772894_g18950_i0	346	No	NA	1	1	0	Low-quality	Genome-fragment	0.21	AAI-based (high-confidence)	0	1		WGOK-210401C_B06_rnaviral_assembled	NC_054904.1	Enterobacteria phage vB_EcoM_IME340, complete genome	98.726	157	2	0	4	160	107904	107748	7.89e-74
WGOK-210401C_B06_rnaviral_assembled_NODE_20173_length_346_cov_1.772894_g18950_i0	346	No	NA	1	1	0	Low-quality	Genome-fragment	0.21	AAI-based (high-confidence)	0	1		WGOK-210401C_B06_rnaviral_assembled	NC_054899.1	Citrobacter phage vB_CroM_CrRp10, complete genome	98.125	160	3	0	1	160	35728	35887	7.89e-74
WGOK-210401C_B06_rnaviral_assembled_NODE_20173_length_346_cov_1.772894_g18950_i0	346	No	NA	1	1	0	Low-quality	Genome-fragment	0.21	AAI-based (high-confidence)	0	1		WGOK-210401C_B06_rnaviral_assembled	NC_025437.1	Shigella phage Shf125875, complete genome	98.125	160	3	0	1	160	62354	62513	7.89e-74
WGOK-210401C_B06_rnaviral_assembled_NODE_20173_length_346_cov_1.772894_g18950_i0	346	No	NA	1	1	0	Low-quality	Genome-fragment	0.21	AAI-based (high-confidence)	0	1		WGOK-210401C_B06_rnaviral_assembled	NC_027349.1	Escherichia phage HY01, complete genome	98.125	160	3	0	1	160	60723	60882	7.89e-74
WGOK-210401C_B06_rnaviral_assembled_NODE_20173_length_346_cov_1.772894_g18950_i0	346	No	NA	1	1	0	Low-quality	Genome-fragment	0.21	AAI-based (high-confidence)	0	1		WGOK-210401C_B06_rnaviral_assembled	NC_054927.1	Escherichia phage vB_EcoM_Ozark, complete genome	97.5	160	4	0	1	160	62219	62378	3.67e-72
WGOK-210401C_B06_rnaviral_assembled_NODE_20173_length_346_cov_1.772894_g18950_i0	346	No	NA	1	1	0	Low-quality	Genome-fragment	0.21	AAI-based (high-confidence)	0	1		WGOK-210401C_B06_rnaviral_assembled	NC_055781.1	Escherichia phage p000v, complete genome	97.5	160	4	0	1	160	89411	89252	3.67e-72
WGOK-210401C_B06_rnaviral_assembled_NODE_20173_length_346_cov_1.772894_g18950_i0	346	No	NA	1	1	0	Low-quality	Genome-fragment	0.21	AAI-based (high-confidence)	0	1		WGOK-210401C_B06_rnaviral_assembled	NC_055734.1	Shigella phage phi25-307, complete genome	97.5	160	4	0	1	160	42271	42430	3.67e-72
WGOK-210401C_B06_rnaviral_assembled_NODE_20173_length_346_cov_1.772894_g18950_i0	346	No	NA	1	1	0	Low-quality	Genome-fragment	0.21	AAI-based (high-confidence)	0	1		WGOK-210401C_B06_rnaviral_assembled	NC_031090.1	Shigella phage SHSML-52-1, complete genome	97.5	160	4	0	1	160	142695	142536	3.67e-72
WGOK-210401C_B06_rnaviral_assembled_NODE_20173_length_346_cov_1.772894_g18950_i0	346	No	NA	1	1	0	Low-quality	Genome-fragment	0.21	AAI-based (high-confidence)	0	1		WGOK-210401C_B06_rnaviral_assembled	NC_029091.1	Escherichia phage APCEc01, complete genome	97.5	160	4	0	1	160	123271	123112	3.67e-72
WGOK-210401C_B06_rnaviral_assembled_NODE_20173_length_346_cov_1.772894_g18950_i0	346	No	NA	1	1	0	Low-quality	Genome-fragment	0.21	AAI-based (high-confidence)	0	1		WGOK-210401C_B06_rnaviral_assembled	NC_041864.1	Escherichia coli O157 typing phage 6, complete genome	97.5	160	4	0	1	160	79908	80067	3.67e-72
WGOK-210401C_B06_rnaviral_assembled_NODE_20173_length_346_cov_1.772894_g18950_i0	346	No	NA	1	1	0	Low-quality	Genome-fragment	0.21	AAI-based (high-confidence)	0	1		WGOK-210401C_B06_rnaviral_assembled	NC_041863.1	Escherichia coli O157 typing phage 3, complete genome	97.5	160	4	0	1	160	88825	88666	3.67e-72
WGOK-210401C_B06_rnaviral_assembled_NODE_20173_length_346_cov_1.772894_g18950_i0	346	No	NA	1	1	0	Low-quality	Genome-fragment	0.21	AAI-based (high-confidence)	0	1		WGOK-210401C_B06_rnaviral_assembled	NC_054940.1	Shigella phage JK45, complete genome	96.875	160	5	0	1	160	63572	63731	1.71e-70
WGOK-210401C_B06_rnaviral_assembled_NODE_20173_length_346_cov_1.772894_g18950_i0	346	No	NA	1	1	0	Low-quality	Genome-fragment	0.21	AAI-based (high-confidence)	0	1		WGOK-210401C_B06_rnaviral_assembled	NC_054921.1	Escherichia phage vB_EcoM_IME537, complete genome	96.25	160	6	0	1	160	140279	140438	7.95e-69
WGOK-210401C_B06_rnaviral_assembled_NODE_20173_length_346_cov_1.772894_g18950_i0	346	No	NA	1	1	0	Low-quality	Genome-fragment	0.21	AAI-based (high-confidence)	0	1		WGOK-210401C_B06_rnaviral_assembled	NC_054928.1	Escherichia phage vB_vPM_PD112, complete genome	96.25	160	6	0	1	160	133994	134153	7.95e-69
WGOK-210401C_B06_rnaviral_assembled_NODE_20173_length_346_cov_1.772894_g18950_i0	346	No	NA	1	1	0	Low-quality	Genome-fragment	0.21	AAI-based (high-confidence)	0	1		WGOK-210401C_B06_rnaviral_assembled	NC_054910.1	Escherichia phage EcNP1, complete genome	95.484	155	7	0	1	155	39381	39535	2.23e-64
WGOK-210514C_B06_rnaviral_assembled_NODE_16557_length_346_cov_1.904762_g15613_i0	346	No	NA	2	2	0	Low-quality	Genome-fragment	0.19	AAI-based (medium-confidence)	0	1		WGOK-210514C_B06_rnaviral_assembled	NC_014036.1	Klebsiella phage KP15, complete genome	99.711	346	1	0	1	346	156799	157144	1.46e-180
WGOK-210514C_B06_rnaviral_assembled_NODE_16557_length_346_cov_1.904762_g15613_i0	346	No	NA	2	2	0	Low-quality	Genome-fragment	0.19	AAI-based (medium-confidence)	0	1		WGOK-210514C_B06_rnaviral_assembled	NC_042138.1	Klebsiella phage PMBT1 genome assembly, complete genome: monopartite	98.844	346	4	0	1	346	157569	157914	1.47e-175
WGOK-210514C_B06_rnaviral_assembled_NODE_16557_length_346_cov_1.904762_g15613_i0	346	No	NA	2	2	0	Low-quality	Genome-fragment	0.19	AAI-based (medium-confidence)	0	1		WGOK-210514C_B06_rnaviral_assembled	NC_041980.1	Enterobacter phage phiEap-3, complete genome	98.266	346	6	0	1	346	157125	157470	3.19e-172
WGOK-210514C_B06_rnaviral_assembled_NODE_16557_length_346_cov_1.904762_g15613_i0	346	No	NA	2	2	0	Low-quality	Genome-fragment	0.19	AAI-based (medium-confidence)	0	1		WGOK-210514C_B06_rnaviral_assembled	NC_041981.1	Klebsiella phage Miro, complete genome	100	57	0	0	1	57	158448	158504	1.42e-21
WGOK-210514C_B06_rnaviral_assembled_NODE_16557_length_346_cov_1.904762_g15613_i0	346	No	NA	2	2	0	Low-quality	Genome-fragment	0.19	AAI-based (medium-confidence)	0	1		WGOK-210514C_B06_rnaviral_assembled	NC_028750.1	Klebsiella phage Matisse, complete genome	100	57	0	0	1	57	158246	158302	1.42e-21
WGOK-210514C_B06_rnaviral_assembled_NODE_16557_length_346_cov_1.904762_g15613_i0	346	No	NA	2	2	0	Low-quality	Genome-fragment	0.19	AAI-based (medium-confidence)	0	1		WGOK-210514C_B06_rnaviral_assembled	NC_020080.1	Klebsiella phage KP27, complete genome	100	57	0	0	1	57	155427	155483	1.42e-21
WM06-210601-14_B06_rnaviral_assembled_NODE_14622_length_346_cov_2.875458_g13403_i0	346	No	NA	1	0	0	Low-quality	Genome-fragment	4.03	AAI-based (medium-confidence)	0	1	no viral genes detected	WM06-210601-14_B06_rnaviral_assembled	NC_005856.1	Enterobacteria phage P1, complete genome	99.711	346	1	0	1	346	8250	8595	1.46e-180
WM06-210601-14_B06_rnaviral_assembled_NODE_14622_length_346_cov_2.875458_g13403_i0	346	No	NA	1	0	0	Low-quality	Genome-fragment	4.03	AAI-based (medium-confidence)	0	1	no viral genes detected	WM06-210601-14_B06_rnaviral_assembled	NC_042128.1	Escherichia phage RCS47, complete genome	94.509	346	19	0	1	346	106924	106579	1.53e-150
WM06-210601-14_B06_rnaviral_assembled_NODE_14622_length_346_cov_2.875458_g13403_i0	346	No	NA	1	0	0	Low-quality	Genome-fragment	4.03	AAI-based (medium-confidence)	0	1	no viral genes detected	WM06-210601-14_B06_rnaviral_assembled	NC_042128.1	Escherichia phage RCS47, complete genome	94.509	346	19	0	1	346	114272	113927	1.53e-150
SL505984_rnaviral_assembled_NODE_9058_length_345_cov_5.808824_g8353_i0	345	No	NA	1	0	0	Low-quality	Genome-fragment	0.94	AAI-based (high-confidence)	0	1	no viral genes detected	SL505984_rnaviral_assembled	NC_049451.1	Klebsiella phage ST147-VIM1phi7.1, complete genome	98.261	345	5	1	1	345	32622	32965	4.11e-171
SL505984_rnaviral_assembled_NODE_9058_length_345_cov_5.808824_g8353_i0	345	No	NA	1	0	0	Low-quality	Genome-fragment	0.94	AAI-based (high-confidence)	0	1	no viral genes detected	SL505984_rnaviral_assembled	NC_049453.1	Klebsiella phage ST13-OXA48phi12.1, complete genome	97.681	345	7	1	1	345	1520	1177	8.9e-168
SL506005_rnaviral_assembled_NODE_12325_length_345_cov_1.147059_g10719_i0	345	No	NA	2	1	0	Low-quality	Genome-fragment	2.99	HMM-based (lower-bound)	0	1		SL506005_rnaviral_assembled	NC_003630.1	Pepper mild mottle virus, complete genome	98.837	344	4	0	2	345	5083	4740	1.9e-174
SL506069_rnaviral_assembled_NODE_14947_length_345_cov_1.680147_g13301_i0	345	No	NA	1	1	0	Low-quality	Genome-fragment	3.23	HMM-based (lower-bound)	0	1		SL506069_rnaviral_assembled	NC_003630.1	Pepper mild mottle virus, complete genome	98.551	345	4	1	1	344	6320	5976	8.84e-173
SL506069_rnaviral_assembled_NODE_14947_length_345_cov_1.680147_g13301_i0	345	No	NA	1	1	0	Low-quality	Genome-fragment	3.23	HMM-based (lower-bound)	0	1		SL506069_rnaviral_assembled	NC_022801.1	Yellow tailflower mild mottle virus isolate Cervantes, complete genome	96.364	55	2	0	69	123	6270	6216	3.96e-17
SL506069_rnaviral_assembled_NODE_14947_length_345_cov_1.680147_g13301_i0	345	No	NA	1	1	0	Low-quality	Genome-fragment	3.23	HMM-based (lower-bound)	0	1		SL506069_rnaviral_assembled	NC_009041.1	Rehmannia mosaic virus, complete genome	92.857	56	4	0	67	122	6293	6238	2.38e-14
SL506069_rnaviral_assembled_NODE_14947_length_345_cov_1.680147_g13301_i0	345	No	NA	1	1	0	Low-quality	Genome-fragment	3.23	HMM-based (lower-bound)	0	1		SL506069_rnaviral_assembled	NC_001367.1	Tobacco mosaic virus, complete genome	92.857	56	4	0	67	122	6293	6238	2.38e-14
SL506069_rnaviral_assembled_NODE_14947_length_345_cov_1.680147_g13301_i0	345	No	NA	1	1	0	Low-quality	Genome-fragment	3.23	HMM-based (lower-bound)	0	1		SL506069_rnaviral_assembled	NC_028478.1	Tomato brown rugose fruit virus isolate Tom1-Jo, complete genome	93.333	45	3	0	70	114	6289	6245	6.67e-10
SL506069_rnaviral_assembled_NODE_14947_length_345_cov_1.680147_g13301_i0	345	No	NA	1	1	0	Low-quality	Genome-fragment	3.23	HMM-based (lower-bound)	0	1		SL506069_rnaviral_assembled	NC_002692.1	Tomato mosaic virus, complete genome	91.111	45	4	0	70	114	6278	6234	3.1e-08
SL506069_rnaviral_assembled_NODE_14947_length_345_cov_1.680147_g13301_i0	345	No	NA	1	1	0	Low-quality	Genome-fragment	3.23	HMM-based (lower-bound)	0	1		SL506069_rnaviral_assembled	NC_009642.1	Bell pepper mottle tobamovirus, complete genome	100	32	0	0	70	101	6270	6239	1.12e-07
SL506069_rnaviral_assembled_NODE_14947_length_345_cov_1.680147_g13301_i0	345	No	NA	1	1	0	Low-quality	Genome-fragment	3.23	HMM-based (lower-bound)	0	1		SL506069_rnaviral_assembled	NC_003852.1	Obuda pepper virus, complete genome	92.857	42	0	2	63	101	6410	6369	4.01e-07
SL506180_rnaviral_assembled_NODE_19668_length_345_cov_0.952206_g17480_i0	345	No	NA	1	1	0	Low-quality	Genome-fragment	2.64	HMM-based (lower-bound)	0	1		SL506180_rnaviral_assembled	NC_033045.1	Hubei picorna-like virus 62 strain spider133936 hypothetical protein gene, complete cds	91.594	345	29	0	1	345	3562	3218	2.6e-133
SL506195_rnaviral_assembled_NODE_17027_length_345_cov_1.452206_g15407_i0	345	No	NA	2	1	0	Low-quality	Genome-fragment	2.99	HMM-based (lower-bound)	0	1		SL506195_rnaviral_assembled	NC_001556.1	Tobacco mild green mosaic virus, complete genome	98.271	347	3	2	1	344	4738	5084	1.14e-171
SL506225_rnaviral_assembled_NODE_10244_length_345_cov_1.966912_g9322_i0	345	No	NA	1	0	0	Low-quality	Genome-fragment	0.33	AAI-based (high-confidence)	0	1	no viral genes detected	SL506225_rnaviral_assembled	NC_055899.1	CrAssphage cr124_1, complete genome	94.493	345	19	0	1	345	33455	33799	5.47e-150
SL506225_rnaviral_assembled_NODE_10244_length_345_cov_1.966912_g9322_i0	345	No	NA	1	0	0	Low-quality	Genome-fragment	0.33	AAI-based (high-confidence)	0	1	no viral genes detected	SL506225_rnaviral_assembled	NC_055895.1	CrAssphage cr7_1, complete genome	93.913	345	21	0	1	345	21886	21542	1.18e-146
SL506231_rnaviral_assembled_NODE_12915_length_345_cov_1.713235_g11834_i0	345	No	NA	1	0	0	Low-quality	Genome-fragment	0.82	AAI-based (medium-confidence)	0	1	no viral genes detected	SL506231_rnaviral_assembled	NC_009542.2	Aeromonas phage phiO18P, complete genome	92.733	344	25	0	2	345	2913	2570	2e-139
SL506266_rnaviral_assembled_NODE_11069_length_345_cov_1.220588_g9896_i0	345	No	NA	1	1	0	Low-quality	Genome-fragment	0.26	HMM-based (lower-bound)	0	1		SL506266_rnaviral_assembled	NC_003630.1	Pepper mild mottle virus, complete genome	99.42	345	2	0	1	345	2735	3079	2.44e-178
SL506267_rnaviral_assembled_NODE_13138_length_345_cov_1.143382_g12044_i0	345	No	NA	2	0	0	Low-quality	Genome-fragment	0.94	AAI-based (high-confidence)	0	1	no viral genes detected	SL506267_rnaviral_assembled	NC_047913.1	Faecalibacterium phage FP_Mushu, complete genome	99.13	345	3	0	1	345	22548	22204	1.14e-176
SL506281_rnaviral_assembled_NODE_8378_length_345_cov_3.261029_g7720_i0	345	No	NA	1	1	0	Low-quality	Genome-fragment	0.21	AAI-based (high-confidence)	0	1		SL506281_rnaviral_assembled	NC_054945.1	Yersinia phage vB_YepM_ZN18, complete genome	94.318	176	10	0	4	179	116384	116559	4.74e-71
SL506281_rnaviral_assembled_NODE_8378_length_345_cov_3.261029_g7720_i0	345	No	NA	1	1	0	Low-quality	Genome-fragment	0.21	AAI-based (high-confidence)	0	1		SL506281_rnaviral_assembled	NC_054905.1	Enterobacteria phage Kha5h, complete genome	94.318	176	10	0	4	179	85962	86137	4.74e-71
SL506281_rnaviral_assembled_NODE_8378_length_345_cov_3.261029_g7720_i0	345	No	NA	1	1	0	Low-quality	Genome-fragment	0.21	AAI-based (high-confidence)	0	1		SL506281_rnaviral_assembled	NC_015457.1	Shigella phage Shfl2, complete genome	93.855	179	11	0	1	179	59805	59983	4.74e-71
SL506281_rnaviral_assembled_NODE_8378_length_345_cov_3.261029_g7720_i0	345	No	NA	1	1	0	Low-quality	Genome-fragment	0.21	AAI-based (high-confidence)	0	1		SL506281_rnaviral_assembled	NC_027983.1	Enterobacteria phage AR1 DNA, complete genome	94.318	176	10	0	4	179	60773	60948	4.74e-71
SL506281_rnaviral_assembled_NODE_8378_length_345_cov_3.261029_g7720_i0	345	No	NA	1	1	0	Low-quality	Genome-fragment	0.21	AAI-based (high-confidence)	0	1		SL506281_rnaviral_assembled	NC_025419.1	Enterobacteria phage RB3, complete genome	93.855	179	11	0	1	179	60973	61151	4.74e-71
SL506281_rnaviral_assembled_NODE_8378_length_345_cov_3.261029_g7720_i0	345	No	NA	1	1	0	Low-quality	Genome-fragment	0.21	AAI-based (high-confidence)	0	1		SL506281_rnaviral_assembled	NC_055713.1	Shigella phage KNP5, genome	93.785	177	11	0	3	179	64110	64286	6.13e-70
SL506281_rnaviral_assembled_NODE_8378_length_345_cov_3.261029_g7720_i0	345	No	NA	1	1	0	Low-quality	Genome-fragment	0.21	AAI-based (high-confidence)	0	1		SL506281_rnaviral_assembled	NC_041919.1	Escherichia phage HP3, complete genome	93.785	177	11	0	3	179	96747	96571	6.13e-70
SL506281_rnaviral_assembled_NODE_8378_length_345_cov_3.261029_g7720_i0	345	No	NA	1	1	0	Low-quality	Genome-fragment	0.21	AAI-based (high-confidence)	0	1		SL506281_rnaviral_assembled	NC_054916.1	Escherichia phage vB_EcoM-G28, complete genome	93.785	177	11	0	3	179	63465	63641	6.13e-70
SL506281_rnaviral_assembled_NODE_8378_length_345_cov_3.261029_g7720_i0	345	No	NA	1	1	0	Low-quality	Genome-fragment	0.21	AAI-based (high-confidence)	0	1		SL506281_rnaviral_assembled	NC_054914.1	Escherichia phage vB_EcoM-fFiEco06, complete genome	93.785	177	11	0	3	179	61861	62037	6.13e-70
SL506281_rnaviral_assembled_NODE_8378_length_345_cov_3.261029_g7720_i0	345	No	NA	1	1	0	Low-quality	Genome-fragment	0.21	AAI-based (high-confidence)	0	1		SL506281_rnaviral_assembled	NC_055723.1	Yersinia phage fPS-90 genome assembly, chromosome: I	93.785	177	11	0	3	179	62457	62633	6.13e-70
SL506281_rnaviral_assembled_NODE_8378_length_345_cov_3.261029_g7720_i0	345	No	NA	1	1	0	Low-quality	Genome-fragment	0.21	AAI-based (high-confidence)	0	1		SL506281_rnaviral_assembled	NC_054935.2	Escherichia phage YUEEL01, complete genome	93.785	177	11	0	3	179	75702	75526	6.13e-70
SL506281_rnaviral_assembled_NODE_8378_length_345_cov_3.261029_g7720_i0	345	No	NA	1	1	0	Low-quality	Genome-fragment	0.21	AAI-based (high-confidence)	0	1		SL506281_rnaviral_assembled	NC_054929.1	Escherichia phage PE37, complete genome	93.785	177	11	0	3	179	102302	102126	6.13e-70
SL506281_rnaviral_assembled_NODE_8378_length_345_cov_3.261029_g7720_i0	345	No	NA	1	1	0	Low-quality	Genome-fragment	0.21	AAI-based (high-confidence)	0	1		SL506281_rnaviral_assembled	NC_025829.1	Shigella phage pSs-1, complete genome	93.785	177	11	0	3	179	65103	65279	6.13e-70
SL506281_rnaviral_assembled_NODE_8378_length_345_cov_3.261029_g7720_i0	345	No	NA	1	1	0	Low-quality	Genome-fragment	0.21	AAI-based (high-confidence)	0	1		SL506281_rnaviral_assembled	NC_019503.1	Enterobacteria phage ime09, complete genome	93.785	177	11	0	3	179	60077	60253	6.13e-70
SL506281_rnaviral_assembled_NODE_8378_length_345_cov_3.261029_g7720_i0	345	No	NA	1	1	0	Low-quality	Genome-fragment	0.21	AAI-based (high-confidence)	0	1		SL506281_rnaviral_assembled	NC_054927.1	Escherichia phage vB_EcoM_Ozark, complete genome	93.75	176	11	0	4	179	62201	62376	2.2e-69
SL506281_rnaviral_assembled_NODE_8378_length_345_cov_3.261029_g7720_i0	345	No	NA	1	1	0	Low-quality	Genome-fragment	0.21	AAI-based (high-confidence)	0	1		SL506281_rnaviral_assembled	NC_054901.1	Citrobacter phage PhiZZ23, complete genome	93.75	176	11	0	4	179	63043	63218	2.2e-69
SL506281_rnaviral_assembled_NODE_8378_length_345_cov_3.261029_g7720_i0	345	No	NA	1	1	0	Low-quality	Genome-fragment	0.21	AAI-based (high-confidence)	0	1		SL506281_rnaviral_assembled	NC_054943.1	Yersinia phage fPS-2 genome assembly, chromosome: I	93.75	176	11	0	4	179	62099	62274	2.2e-69
SL506281_rnaviral_assembled_NODE_8378_length_345_cov_3.261029_g7720_i0	345	No	NA	1	1	0	Low-quality	Genome-fragment	0.21	AAI-based (high-confidence)	0	1		SL506281_rnaviral_assembled	NC_054909.1	Escherichia phage EC121, partial genome	93.75	176	11	0	4	179	62032	62207	2.2e-69
SL506281_rnaviral_assembled_NODE_8378_length_345_cov_3.261029_g7720_i0	345	No	NA	1	1	0	Low-quality	Genome-fragment	0.21	AAI-based (high-confidence)	0	1		SL506281_rnaviral_assembled	NC_054941.1	Shigella phage Sf23, complete genome	93.75	176	11	0	4	179	150665	150840	2.2e-69
SL506281_rnaviral_assembled_NODE_8378_length_345_cov_3.261029_g7720_i0	345	No	NA	1	1	0	Low-quality	Genome-fragment	0.21	AAI-based (high-confidence)	0	1		SL506281_rnaviral_assembled	NC_042039.1	Shigella phage Sf22, complete genome	93.296	179	12	0	1	179	6671	6849	2.2e-69
SL506281_rnaviral_assembled_NODE_8378_length_345_cov_3.261029_g7720_i0	345	No	NA	1	1	0	Low-quality	Genome-fragment	0.21	AAI-based (high-confidence)	0	1		SL506281_rnaviral_assembled	NC_012638.1	Enterobacteria phage RB14, complete genome	93.75	176	11	0	4	179	60968	61143	2.2e-69
SL506281_rnaviral_assembled_NODE_8378_length_345_cov_3.261029_g7720_i0	345	No	NA	1	1	0	Low-quality	Genome-fragment	0.21	AAI-based (high-confidence)	0	1		SL506281_rnaviral_assembled	NC_054942.1	Shigella phage SH7, complete genome	93.296	179	12	0	1	179	59268	59446	2.2e-69
SL506281_rnaviral_assembled_NODE_8378_length_345_cov_3.261029_g7720_i0	345	No	NA	1	1	0	Low-quality	Genome-fragment	0.21	AAI-based (high-confidence)	0	1		SL506281_rnaviral_assembled	NC_055709.1	Escherichia phage phiE142, complete genome	93.296	179	12	0	1	179	75005	75183	2.2e-69
SL506281_rnaviral_assembled_NODE_8378_length_345_cov_3.261029_g7720_i0	345	No	NA	1	1	0	Low-quality	Genome-fragment	0.21	AAI-based (high-confidence)	0	1		SL506281_rnaviral_assembled	NC_028448.1	Escherichia phage slur14, complete genome	93.75	176	11	0	4	179	3813	3988	2.2e-69
SL506281_rnaviral_assembled_NODE_8378_length_345_cov_3.261029_g7720_i0	345	No	NA	1	1	0	Low-quality	Genome-fragment	0.21	AAI-based (high-confidence)	0	1		SL506281_rnaviral_assembled	NC_042129.1	Escherichia phage slur03, complete genome	93.75	176	11	0	4	179	108527	108352	2.2e-69
SL506281_rnaviral_assembled_NODE_8378_length_345_cov_3.261029_g7720_i0	345	No	NA	1	1	0	Low-quality	Genome-fragment	0.21	AAI-based (high-confidence)	0	1		SL506281_rnaviral_assembled	NC_054902.1	Enterobacteria phage Aplg8, complete genome	93.296	179	12	0	1	179	6341	6519	2.2e-69
SL506281_rnaviral_assembled_NODE_8378_length_345_cov_3.261029_g7720_i0	345	No	NA	1	1	0	Low-quality	Genome-fragment	0.21	AAI-based (high-confidence)	0	1		SL506281_rnaviral_assembled	NC_041864.1	Escherichia coli O157 typing phage 6, complete genome	93.296	179	12	0	1	179	79887	80065	2.2e-69
SL506281_rnaviral_assembled_NODE_8378_length_345_cov_3.261029_g7720_i0	345	No	NA	1	1	0	Low-quality	Genome-fragment	0.21	AAI-based (high-confidence)	0	1		SL506281_rnaviral_assembled	NC_041863.1	Escherichia coli O157 typing phage 3, complete genome	93.75	176	11	0	4	179	88843	88668	2.2e-69
SL506281_rnaviral_assembled_NODE_8378_length_345_cov_3.261029_g7720_i0	345	No	NA	1	1	0	Low-quality	Genome-fragment	0.21	AAI-based (high-confidence)	0	1		SL506281_rnaviral_assembled	NC_024124.2	Escherichia phage vB_EcoM_JS09, complete genome	93.75	176	11	0	4	179	108594	108419	2.2e-69
SL506281_rnaviral_assembled_NODE_8378_length_345_cov_3.261029_g7720_i0	345	No	NA	1	1	0	Low-quality	Genome-fragment	0.21	AAI-based (high-confidence)	0	1		SL506281_rnaviral_assembled	NC_019505.1	Escherichia phage wV7, complete genome	93.75	176	11	0	4	179	61095	61270	2.2e-69
SL506281_rnaviral_assembled_NODE_8378_length_345_cov_3.261029_g7720_i0	345	No	NA	1	1	0	Low-quality	Genome-fragment	0.21	AAI-based (high-confidence)	0	1		SL506281_rnaviral_assembled	NC_027979.1	Enterobacteria phage RB68, complete genome	93.75	176	11	0	4	179	63148	63323	2.2e-69
SL506281_rnaviral_assembled_NODE_8378_length_345_cov_3.261029_g7720_i0	345	No	NA	1	1	0	Low-quality	Genome-fragment	0.21	AAI-based (high-confidence)	0	1		SL506281_rnaviral_assembled	NC_004928.1	Enterobacteria phage RB69, complete genome	93.296	179	12	0	1	179	62067	62245	2.2e-69
SL506281_rnaviral_assembled_NODE_8378_length_345_cov_3.261029_g7720_i0	345	No	NA	1	1	0	Low-quality	Genome-fragment	0.21	AAI-based (high-confidence)	0	1		SL506281_rnaviral_assembled	NC_012635.1	Enterobacteria phage RB51, complete genome	93.75	176	11	0	4	179	63148	63323	2.2e-69
SL506281_rnaviral_assembled_NODE_8378_length_345_cov_3.261029_g7720_i0	345	No	NA	1	1	0	Low-quality	Genome-fragment	0.21	AAI-based (high-confidence)	0	1		SL506281_rnaviral_assembled	NC_054937.1	Salmonella phage pSe_SNUABM_01, complete genome	93.22	177	12	0	3	179	63105	63281	2.85e-68
SL506281_rnaviral_assembled_NODE_8378_length_345_cov_3.261029_g7720_i0	345	No	NA	1	1	0	Low-quality	Genome-fragment	0.21	AAI-based (high-confidence)	0	1		SL506281_rnaviral_assembled	NC_054930.1	Escherichia phage PP01 DNA, complete sequence	93.22	177	12	0	3	179	62388	62564	2.85e-68
SL506281_rnaviral_assembled_NODE_8378_length_345_cov_3.261029_g7720_i0	345	No	NA	1	1	0	Low-quality	Genome-fragment	0.21	AAI-based (high-confidence)	0	1		SL506281_rnaviral_assembled	NC_042130.1	Escherichia phage slur04, complete genome	93.22	177	12	0	3	179	46019	46195	2.85e-68
SL506281_rnaviral_assembled_NODE_8378_length_345_cov_3.261029_g7720_i0	345	No	NA	1	1	0	Low-quality	Genome-fragment	0.21	AAI-based (high-confidence)	0	1		SL506281_rnaviral_assembled	NC_028927.1	Escherichia phage slur02, complete genome	93.22	177	12	0	3	179	131506	131682	2.85e-68
SL506281_rnaviral_assembled_NODE_8378_length_345_cov_3.261029_g7720_i0	345	No	NA	1	1	0	Low-quality	Genome-fragment	0.21	AAI-based (high-confidence)	0	1		SL506281_rnaviral_assembled	NC_041920.1	Escherichia phage phiEC1, complete genome	92.737	179	13	0	1	179	72008	72186	1.03e-67
SL506281_rnaviral_assembled_NODE_8378_length_345_cov_3.261029_g7720_i0	345	No	NA	1	1	0	Low-quality	Genome-fragment	0.21	AAI-based (high-confidence)	0	1		SL506281_rnaviral_assembled	NC_054938.1	Serratia phage PhiZZ30, complete genome	93.182	176	12	0	4	179	61902	62077	1.03e-67
SL506281_rnaviral_assembled_NODE_8378_length_345_cov_3.261029_g7720_i0	345	No	NA	1	1	0	Low-quality	Genome-fragment	0.21	AAI-based (high-confidence)	0	1		SL506281_rnaviral_assembled	NC_054900.1	Citrobacter phage PhiZZ6, complete genome	93.182	176	12	0	4	179	60622	60797	1.03e-67
SL506281_rnaviral_assembled_NODE_8378_length_345_cov_3.261029_g7720_i0	345	No	NA	1	1	0	Low-quality	Genome-fragment	0.21	AAI-based (high-confidence)	0	1		SL506281_rnaviral_assembled	NC_055831.1	Phage NBEco003, complete genome	93.182	176	12	0	4	179	105999	105824	1.03e-67
SL506281_rnaviral_assembled_NODE_8378_length_345_cov_3.261029_g7720_i0	345	No	NA	1	1	0	Low-quality	Genome-fragment	0.21	AAI-based (high-confidence)	0	1		SL506281_rnaviral_assembled	NC_054933.1	Escherichia phage teqhad, complete genome	93.182	176	12	0	4	179	67691	67866	1.03e-67
SL506281_rnaviral_assembled_NODE_8378_length_345_cov_3.261029_g7720_i0	345	No	NA	1	1	0	Low-quality	Genome-fragment	0.21	AAI-based (high-confidence)	0	1		SL506281_rnaviral_assembled	NC_054913.1	Escherichia phage F2, complete genome	93.182	176	12	0	4	179	166737	166562	1.03e-67
SL506281_rnaviral_assembled_NODE_8378_length_345_cov_3.261029_g7720_i0	345	No	NA	1	1	0	Low-quality	Genome-fragment	0.21	AAI-based (high-confidence)	0	1		SL506281_rnaviral_assembled	NC_054915.1	Escherichia phage vB_EcoM_G8, complete genome	93.182	176	12	0	4	179	61107	61282	1.03e-67
SL506281_rnaviral_assembled_NODE_8378_length_345_cov_3.261029_g7720_i0	345	No	NA	1	1	0	Low-quality	Genome-fragment	0.21	AAI-based (high-confidence)	0	1		SL506281_rnaviral_assembled	NC_054926.1	Escherichia phage vB_EcoM_OE5505, complete genome	93.182	176	12	0	4	179	62146	62321	1.03e-67
SL506281_rnaviral_assembled_NODE_8378_length_345_cov_3.261029_g7720_i0	345	No	NA	1	1	0	Low-quality	Genome-fragment	0.21	AAI-based (high-confidence)	0	1		SL506281_rnaviral_assembled	NC_054917.1	Escherichia phage vB_EcoM_G50, complete genome	92.737	179	13	0	1	179	61200	61378	1.03e-67
SL506281_rnaviral_assembled_NODE_8378_length_345_cov_3.261029_g7720_i0	345	No	NA	1	1	0	Low-quality	Genome-fragment	0.21	AAI-based (high-confidence)	0	1		SL506281_rnaviral_assembled	NC_054918.1	Escherichia phage vB_EcoM_G4498, complete genome	93.182	176	12	0	4	179	61679	61854	1.03e-67
SL506281_rnaviral_assembled_NODE_8378_length_345_cov_3.261029_g7720_i0	345	No	NA	1	1	0	Low-quality	Genome-fragment	0.21	AAI-based (high-confidence)	0	1		SL506281_rnaviral_assembled	NC_055781.1	Escherichia phage p000v, complete genome	92.737	179	13	0	1	179	89432	89254	1.03e-67
SL506281_rnaviral_assembled_NODE_8378_length_345_cov_3.261029_g7720_i0	345	No	NA	1	1	0	Low-quality	Genome-fragment	0.21	AAI-based (high-confidence)	0	1		SL506281_rnaviral_assembled	NC_054923.1	Escherichia phage KIT03 DNA, complete sequence	93.182	176	12	0	1	176	61111	61286	1.03e-67
SL506281_rnaviral_assembled_NODE_8378_length_345_cov_3.261029_g7720_i0	345	No	NA	1	1	0	Low-quality	Genome-fragment	0.21	AAI-based (high-confidence)	0	1		SL506281_rnaviral_assembled	NC_054899.1	Citrobacter phage vB_CroM_CrRp10, complete genome	92.737	179	13	0	1	179	35707	35885	1.03e-67
SL506281_rnaviral_assembled_NODE_8378_length_345_cov_3.261029_g7720_i0	345	No	NA	1	1	0	Low-quality	Genome-fragment	0.21	AAI-based (high-confidence)	0	1		SL506281_rnaviral_assembled	NC_054931.1	Escherichia phage T2 DNA, complete sequence	93.182	176	12	0	4	179	61075	61250	1.03e-67
SL506281_rnaviral_assembled_NODE_8378_length_345_cov_3.261029_g7720_i0	345	No	NA	1	1	0	Low-quality	Genome-fragment	0.21	AAI-based (high-confidence)	0	1		SL506281_rnaviral_assembled	NC_055724.1	Yersinia phage fPS-65 genome assembly, chromosome: I	93.182	176	12	0	4	179	61951	62126	1.03e-67
SL506281_rnaviral_assembled_NODE_8378_length_345_cov_3.261029_g7720_i0	345	No	NA	1	1	0	Low-quality	Genome-fragment	0.21	AAI-based (high-confidence)	0	1		SL506281_rnaviral_assembled	NC_042078.1	Shigella phage Sf24, complete genome	93.182	176	12	0	4	179	155924	156099	1.03e-67
SL506281_rnaviral_assembled_NODE_8378_length_345_cov_3.261029_g7720_i0	345	No	NA	1	1	0	Low-quality	Genome-fragment	0.21	AAI-based (high-confidence)	0	1		SL506281_rnaviral_assembled	NC_055718.1	Escherichia phage phiC120, complete genome	92.737	179	13	0	1	179	151178	151356	1.03e-67
SL506281_rnaviral_assembled_NODE_8378_length_345_cov_3.261029_g7720_i0	345	No	NA	1	1	0	Low-quality	Genome-fragment	0.21	AAI-based (high-confidence)	0	1		SL506281_rnaviral_assembled	NC_030953.1	Shigella phage SHFML-11, complete genome	93.182	176	12	0	4	179	9568	9743	1.03e-67
SL506281_rnaviral_assembled_NODE_8378_length_345_cov_3.261029_g7720_i0	345	No	NA	1	1	0	Low-quality	Genome-fragment	0.21	AAI-based (high-confidence)	0	1		SL506281_rnaviral_assembled	NC_031085.1	Shigella phage SHBML-50-1, complete genome	93.182	176	12	0	4	179	62752	62927	1.03e-67
SL506281_rnaviral_assembled_NODE_8378_length_345_cov_3.261029_g7720_i0	345	No	NA	1	1	0	Low-quality	Genome-fragment	0.21	AAI-based (high-confidence)	0	1		SL506281_rnaviral_assembled	NC_031103.1	Escherichia phage vB_EcoM-UFV13, complete genome	92.737	179	13	0	1	179	60311	60489	1.03e-67
SL506281_rnaviral_assembled_NODE_8378_length_345_cov_3.261029_g7720_i0	345	No	NA	1	1	0	Low-quality	Genome-fragment	0.21	AAI-based (high-confidence)	0	1		SL506281_rnaviral_assembled	NC_055708.1	Enterobacteria phage ATK47, complete genome	93.182	176	12	0	4	179	111303	111128	1.03e-67
SL506281_rnaviral_assembled_NODE_8378_length_345_cov_3.261029_g7720_i0	345	No	NA	1	1	0	Low-quality	Genome-fragment	0.21	AAI-based (high-confidence)	0	1		SL506281_rnaviral_assembled	NC_025830.1	Escherichia phage Av-05, complete genome	93.182	176	12	0	4	179	109278	109103	1.03e-67
SL506281_rnaviral_assembled_NODE_8378_length_345_cov_3.261029_g7720_i0	345	No	NA	1	1	0	Low-quality	Genome-fragment	0.21	AAI-based (high-confidence)	0	1		SL506281_rnaviral_assembled	NC_024125.2	Escherichia phage e11/2, complete genome	93.182	176	12	0	4	179	62919	63094	1.03e-67
SL506281_rnaviral_assembled_NODE_8378_length_345_cov_3.261029_g7720_i0	345	No	NA	1	1	0	Low-quality	Genome-fragment	0.21	AAI-based (high-confidence)	0	1		SL506281_rnaviral_assembled	NC_027404.1	Yersinia phage PST, complete genome	93.182	176	12	0	4	179	61053	61228	1.03e-67
SL506281_rnaviral_assembled_NODE_8378_length_345_cov_3.261029_g7720_i0	345	No	NA	1	1	0	Low-quality	Genome-fragment	0.21	AAI-based (high-confidence)	0	1		SL506281_rnaviral_assembled	NC_025449.1	Escherichia phage ECML-134, complete genome	93.182	176	12	0	4	179	60232	60407	1.03e-67
SL506281_rnaviral_assembled_NODE_8378_length_345_cov_3.261029_g7720_i0	345	No	NA	1	1	0	Low-quality	Genome-fragment	0.21	AAI-based (high-confidence)	0	1		SL506281_rnaviral_assembled	NC_025448.1	Enterobacteria phage RB27, complete genome	92.737	179	13	0	1	179	60478	60656	1.03e-67
SL506281_rnaviral_assembled_NODE_8378_length_345_cov_3.261029_g7720_i0	345	No	NA	1	1	0	Low-quality	Genome-fragment	0.21	AAI-based (high-confidence)	0	1		SL506281_rnaviral_assembled	NC_054906.1	Enterobacteria phage RB18, complete genome	92.655	177	13	0	3	179	60647	60823	1.33e-66
SL506281_rnaviral_assembled_NODE_8378_length_345_cov_3.261029_g7720_i0	345	No	NA	1	1	0	Low-quality	Genome-fragment	0.21	AAI-based (high-confidence)	0	1		SL506281_rnaviral_assembled	NC_054924.1	Escherichia phage vB_EcoM_Lutter, complete genome	92.614	176	13	0	4	179	63040	63215	4.77e-66
SL506281_rnaviral_assembled_NODE_8378_length_345_cov_3.261029_g7720_i0	345	No	NA	1	1	0	Low-quality	Genome-fragment	0.21	AAI-based (high-confidence)	0	1		SL506281_rnaviral_assembled	NC_054912.1	Escherichia phage vB_EcoM_F1, complete genome	92.614	176	13	0	4	179	63502	63677	4.77e-66
SL506281_rnaviral_assembled_NODE_8378_length_345_cov_3.261029_g7720_i0	345	No	NA	1	1	0	Low-quality	Genome-fragment	0.21	AAI-based (high-confidence)	0	1		SL506281_rnaviral_assembled	NC_054934.1	Escherichia phage teqskov, complete genome	92.614	176	13	0	4	179	122936	122761	4.77e-66
SL506281_rnaviral_assembled_NODE_8378_length_345_cov_3.261029_g7720_i0	345	No	NA	1	1	0	Low-quality	Genome-fragment	0.21	AAI-based (high-confidence)	0	1		SL506281_rnaviral_assembled	NC_054932.1	Escherichia phage teqdroes, complete genome	92.614	176	13	0	4	179	160296	160121	4.77e-66
SL506281_rnaviral_assembled_NODE_8378_length_345_cov_3.261029_g7720_i0	345	No	NA	1	1	0	Low-quality	Genome-fragment	0.21	AAI-based (high-confidence)	0	1		SL506281_rnaviral_assembled	NC_054939.1	Shigella phage CM8, complete genome	92.614	176	13	0	4	179	60446	60621	4.77e-66
SL506281_rnaviral_assembled_NODE_8378_length_345_cov_3.261029_g7720_i0	345	No	NA	1	1	0	Low-quality	Genome-fragment	0.21	AAI-based (high-confidence)	0	1		SL506281_rnaviral_assembled	NC_054920.1	Escherichia phage vB_EcoM_G9062, complete genome	92.614	176	13	0	4	179	62474	62649	4.77e-66
SL506281_rnaviral_assembled_NODE_8378_length_345_cov_3.261029_g7720_i0	345	No	NA	1	1	0	Low-quality	Genome-fragment	0.21	AAI-based (high-confidence)	0	1		SL506281_rnaviral_assembled	NC_054919.1	Escherichia phage vB_EcoM_G4507, complete genome	92.614	176	13	0	4	179	61490	61665	4.77e-66
SL506281_rnaviral_assembled_NODE_8378_length_345_cov_3.261029_g7720_i0	345	No	NA	1	1	0	Low-quality	Genome-fragment	0.21	AAI-based (high-confidence)	0	1		SL506281_rnaviral_assembled	NC_054908.1	Escherichia phage vB_EcoM_DalCa, complete genome	92.614	176	13	0	4	179	60881	61056	4.77e-66
SL506281_rnaviral_assembled_NODE_8378_length_345_cov_3.261029_g7720_i0	345	No	NA	1	1	0	Low-quality	Genome-fragment	0.21	AAI-based (high-confidence)	0	1		SL506281_rnaviral_assembled	NC_055749.1	Escherichia phage SF, complete genome	92.614	176	13	0	4	179	59794	59619	4.77e-66
SL506281_rnaviral_assembled_NODE_8378_length_345_cov_3.261029_g7720_i0	345	No	NA	1	1	0	Low-quality	Genome-fragment	0.21	AAI-based (high-confidence)	0	1		SL506281_rnaviral_assembled	NC_054925.1	Escherichia phage vB_EcoM_NBG2, complete genome	92.614	176	13	0	4	179	59382	59557	4.77e-66
SL506281_rnaviral_assembled_NODE_8378_length_345_cov_3.261029_g7720_i0	345	No	NA	1	1	0	Low-quality	Genome-fragment	0.21	AAI-based (high-confidence)	0	1		SL506281_rnaviral_assembled	NC_055741.1	Enterobacteria phage vB_EcoM_IME339, complete genome	92.614	176	13	0	4	179	107125	106950	4.77e-66
SL506281_rnaviral_assembled_NODE_8378_length_345_cov_3.261029_g7720_i0	345	No	NA	1	1	0	Low-quality	Genome-fragment	0.21	AAI-based (high-confidence)	0	1		SL506281_rnaviral_assembled	NC_054936.1	Salmonella phage SG1, partial genome	92.614	176	13	0	4	179	5696	5871	4.77e-66
SL506281_rnaviral_assembled_NODE_8378_length_345_cov_3.261029_g7720_i0	345	No	NA	1	1	0	Low-quality	Genome-fragment	0.21	AAI-based (high-confidence)	0	1		SL506281_rnaviral_assembled	NC_054911.1	Escherichia phage ECO4, partial genome	92.614	176	13	0	4	179	72742	72917	4.77e-66
SL506281_rnaviral_assembled_NODE_8378_length_345_cov_3.261029_g7720_i0	345	No	NA	1	1	0	Low-quality	Genome-fragment	0.21	AAI-based (high-confidence)	0	1		SL506281_rnaviral_assembled	NC_042077.1	Shigella phage Sf21, complete genome	92.614	176	13	0	4	179	60015	60190	4.77e-66
SL506281_rnaviral_assembled_NODE_8378_length_345_cov_3.261029_g7720_i0	345	No	NA	1	1	0	Low-quality	Genome-fragment	0.21	AAI-based (high-confidence)	0	1		SL506281_rnaviral_assembled	NC_041990.1	Escherichia phage ST0, complete genome	92.614	176	13	0	4	179	168971	168796	4.77e-66
SL506281_rnaviral_assembled_NODE_8378_length_345_cov_3.261029_g7720_i0	345	No	NA	1	1	0	Low-quality	Genome-fragment	0.21	AAI-based (high-confidence)	0	1		SL506281_rnaviral_assembled	NC_031011.1	Shigella phage SHFML-26, complete genome	92.614	176	13	0	4	179	126785	126960	4.77e-66
SL506281_rnaviral_assembled_NODE_8378_length_345_cov_3.261029_g7720_i0	345	No	NA	1	1	0	Low-quality	Genome-fragment	0.21	AAI-based (high-confidence)	0	1		SL506281_rnaviral_assembled	NC_031047.1	Escherichia phage HY03, complete genome	92.614	176	13	0	4	179	62714	62539	4.77e-66
SL506281_rnaviral_assembled_NODE_8378_length_345_cov_3.261029_g7720_i0	345	No	NA	1	1	0	Low-quality	Genome-fragment	0.21	AAI-based (high-confidence)	0	1		SL506281_rnaviral_assembled	NC_027349.1	Escherichia phage HY01, complete genome	93.064	173	12	0	4	176	60705	60877	4.77e-66
SL506281_rnaviral_assembled_NODE_8378_length_345_cov_3.261029_g7720_i0	345	No	NA	1	1	0	Low-quality	Genome-fragment	0.21	AAI-based (high-confidence)	0	1		SL506281_rnaviral_assembled	NC_024794.1	Escherichia phage vB_EcoM_PhAPEC2, complete genome	92.179	179	14	0	1	179	61282	61460	4.77e-66
SL506281_rnaviral_assembled_NODE_8378_length_345_cov_3.261029_g7720_i0	345	No	NA	1	1	0	Low-quality	Genome-fragment	0.21	AAI-based (high-confidence)	0	1		SL506281_rnaviral_assembled	NC_027353.1	Yersinia phage phiD1 complete genome	92.614	176	13	0	4	179	61415	61590	4.77e-66
SL506281_rnaviral_assembled_NODE_8378_length_345_cov_3.261029_g7720_i0	345	No	NA	1	1	0	Low-quality	Genome-fragment	0.21	AAI-based (high-confidence)	0	1		SL506281_rnaviral_assembled	NC_019399.1	Enterobacteria phage vB_EcoM_ACG-C40, complete genome	92.614	176	13	0	4	179	61405	61580	4.77e-66
SL506281_rnaviral_assembled_NODE_8378_length_345_cov_3.261029_g7720_i0	345	No	NA	1	1	0	Low-quality	Genome-fragment	0.21	AAI-based (high-confidence)	0	1		SL506281_rnaviral_assembled	NC_008515.1	Bacteriophage RB32, complete genome	92.614	176	13	0	4	179	60623	60798	4.77e-66
SL506281_rnaviral_assembled_NODE_8378_length_345_cov_3.261029_g7720_i0	345	No	NA	1	1	0	Low-quality	Genome-fragment	0.21	AAI-based (high-confidence)	0	1		SL506281_rnaviral_assembled	NC_000866.4	Enterobacteria phage T4, complete genome	92.614	176	13	0	4	179	63564	63739	4.77e-66
SL506281_rnaviral_assembled_NODE_8378_length_345_cov_3.261029_g7720_i0	345	No	NA	1	1	0	Low-quality	Genome-fragment	0.21	AAI-based (high-confidence)	0	1		SL506281_rnaviral_assembled	NC_054922.1	Escherichia phage vB_EcoM_KAW1E185, complete genome	92.045	176	14	0	4	179	61053	61228	2.22e-64
SL506281_rnaviral_assembled_NODE_8378_length_345_cov_3.261029_g7720_i0	345	No	NA	1	1	0	Low-quality	Genome-fragment	0.21	AAI-based (high-confidence)	0	1		SL506281_rnaviral_assembled	NC_055780.1	UNVERIFIED: Escherichia phage MLF4, partial genome	92.045	176	14	0	4	179	97096	96921	2.22e-64
SL506281_rnaviral_assembled_NODE_8378_length_345_cov_3.261029_g7720_i0	345	No	NA	1	1	0	Low-quality	Genome-fragment	0.21	AAI-based (high-confidence)	0	1		SL506281_rnaviral_assembled	NC_054944.1	Yersinia phage PYPS2T, complete genome	92.045	176	14	0	4	179	137662	137837	2.22e-64
SL506281_rnaviral_assembled_NODE_8378_length_345_cov_3.261029_g7720_i0	345	No	NA	1	1	0	Low-quality	Genome-fragment	0.21	AAI-based (high-confidence)	0	1		SL506281_rnaviral_assembled	NC_054904.1	Enterobacteria phage vB_EcoM_IME340, complete genome	92.045	176	14	0	4	179	107925	107750	2.22e-64
SL506281_rnaviral_assembled_NODE_8378_length_345_cov_3.261029_g7720_i0	345	No	NA	1	1	0	Low-quality	Genome-fragment	0.21	AAI-based (high-confidence)	0	1		SL506281_rnaviral_assembled	NC_028780.1	Escherichia phage slur07, complete genome	92.045	176	14	0	4	179	102094	101919	2.22e-64
SL506281_rnaviral_assembled_NODE_8378_length_345_cov_3.261029_g7720_i0	345	No	NA	1	1	0	Low-quality	Genome-fragment	0.21	AAI-based (high-confidence)	0	1		SL506281_rnaviral_assembled	NC_029091.1	Escherichia phage APCEc01, complete genome	92.045	176	14	0	4	179	123289	123114	2.22e-64
SL506281_rnaviral_assembled_NODE_8378_length_345_cov_3.261029_g7720_i0	345	No	NA	1	1	0	Low-quality	Genome-fragment	0.21	AAI-based (high-confidence)	0	1		SL506281_rnaviral_assembled	NC_054903.1	Enterobacteria phage GiZh, complete genome	92.045	176	14	0	4	179	111777	111952	2.22e-64
SL506281_rnaviral_assembled_NODE_8378_length_345_cov_3.261029_g7720_i0	345	No	NA	1	1	0	Low-quality	Genome-fragment	0.21	AAI-based (high-confidence)	0	1		SL506281_rnaviral_assembled	NC_025437.1	Shigella phage Shf125875, complete genome	91.62	179	15	0	1	179	62333	62511	2.22e-64
SL506281_rnaviral_assembled_NODE_8378_length_345_cov_3.261029_g7720_i0	345	No	NA	1	1	0	Low-quality	Genome-fragment	0.21	AAI-based (high-confidence)	0	1		SL506281_rnaviral_assembled	NC_018855.1	Enterobacteria phage HX01, complete genome	92.045	176	14	0	4	179	43894	43719	2.22e-64
SL506281_rnaviral_assembled_NODE_8378_length_345_cov_3.261029_g7720_i0	345	No	NA	1	1	0	Low-quality	Genome-fragment	0.21	AAI-based (high-confidence)	0	1		SL506281_rnaviral_assembled	NC_054940.1	Shigella phage JK45, complete genome	91.061	179	16	0	1	179	63551	63729	1.03e-62
SL506281_rnaviral_assembled_NODE_8378_length_345_cov_3.261029_g7720_i0	345	No	NA	1	1	0	Low-quality	Genome-fragment	0.21	AAI-based (high-confidence)	0	1		SL506281_rnaviral_assembled	NC_031090.1	Shigella phage SHSML-52-1, complete genome	91.477	176	15	0	4	179	142713	142538	1.03e-62
SL506281_rnaviral_assembled_NODE_8378_length_345_cov_3.261029_g7720_i0	345	No	NA	1	1	0	Low-quality	Genome-fragment	0.21	AAI-based (high-confidence)	0	1		SL506281_rnaviral_assembled	NC_054921.1	Escherichia phage vB_EcoM_IME537, complete genome	91.329	173	15	0	4	176	140261	140433	4.8e-61
SL506281_rnaviral_assembled_NODE_8378_length_345_cov_3.261029_g7720_i0	345	No	NA	1	1	0	Low-quality	Genome-fragment	0.21	AAI-based (high-confidence)	0	1		SL506281_rnaviral_assembled	NC_054910.1	Escherichia phage EcNP1, complete genome	91.329	173	15	0	4	176	39363	39535	4.8e-61
SL506281_rnaviral_assembled_NODE_8378_length_345_cov_3.261029_g7720_i0	345	No	NA	1	1	0	Low-quality	Genome-fragment	0.21	AAI-based (high-confidence)	0	1		SL506281_rnaviral_assembled	NC_054928.1	Escherichia phage vB_vPM_PD112, complete genome	91.329	173	15	0	4	176	133976	134148	4.8e-61
SL506281_rnaviral_assembled_NODE_8378_length_345_cov_3.261029_g7720_i0	345	No	NA	1	1	0	Low-quality	Genome-fragment	0.21	AAI-based (high-confidence)	0	1		SL506281_rnaviral_assembled	NC_031030.1	Escherichia phage UFV-AREG1, complete genome	90.909	176	16	0	4	179	60716	60891	4.8e-61
SL506303_rnaviral_assembled_NODE_19912_length_345_cov_1.345588_g18325_i0	345	No	NA	1	0	0	Low-quality	Genome-fragment	4.02	AAI-based (medium-confidence)	0	1	no viral genes detected	SL506303_rnaviral_assembled	NC_042128.1	Escherichia phage RCS47, complete genome	99.13	345	3	0	1	345	106825	106481	1.14e-176
SL506303_rnaviral_assembled_NODE_19912_length_345_cov_1.345588_g18325_i0	345	No	NA	1	0	0	Low-quality	Genome-fragment	4.02	AAI-based (medium-confidence)	0	1	no viral genes detected	SL506303_rnaviral_assembled	NC_042128.1	Escherichia phage RCS47, complete genome	99.13	345	3	0	1	345	114173	113829	1.14e-176
SL506303_rnaviral_assembled_NODE_19912_length_345_cov_1.345588_g18325_i0	345	No	NA	1	0	0	Low-quality	Genome-fragment	4.02	AAI-based (medium-confidence)	0	1	no viral genes detected	SL506303_rnaviral_assembled	NC_005856.1	Enterobacteria phage P1, complete genome	91.594	345	29	0	1	345	8349	8693	2.6e-133
SL506311_rnaviral_assembled_NODE_8597_length_345_cov_5.176471_g7838_i0	345	No	NA	1	1	0	Low-quality	Genome-fragment	5.38	AAI-based (high-confidence)	0	1		SL506311_rnaviral_assembled	NC_028478.1	Tomato brown rugose fruit virus isolate Tom1-Jo, complete genome	100	345	0	0	1	345	6123	5779	0
SL506312_rnaviral_assembled_NODE_13824_length_345_cov_11.514706_g11904_i0	345	No	NA	1	0	0	Low-quality	Genome-fragment	0.88	AAI-based (high-confidence)	0	1	no viral genes detected	SL506312_rnaviral_assembled	NC_049448.1	Klebsiella phage ST437-OXA245phi4.1, complete genome	97.681	345	7	1	1	345	981	638	8.9e-168
SL506312_rnaviral_assembled_NODE_13824_length_345_cov_11.514706_g11904_i0	345	No	NA	1	0	0	Low-quality	Genome-fragment	0.88	AAI-based (high-confidence)	0	1	no viral genes detected	SL506312_rnaviral_assembled	NC_049448.1	Klebsiella phage ST437-OXA245phi4.1, complete genome	100	36	0	0	1	36	37547	37512	6.67e-10
SL506312_rnaviral_assembled_NODE_13824_length_345_cov_11.514706_g11904_i0	345	No	NA	1	0	0	Low-quality	Genome-fragment	0.88	AAI-based (high-confidence)	0	1	no viral genes detected	SL506312_rnaviral_assembled	NC_049454.1	Klebsiella phage ST15-OXA48phi14.1, complete genome	97.681	345	7	1	1	345	32859	33202	8.9e-168
SL506312_rnaviral_assembled_NODE_13824_length_345_cov_11.514706_g11904_i0	345	No	NA	1	0	0	Low-quality	Genome-fragment	0.88	AAI-based (high-confidence)	0	1	no viral genes detected	SL506312_rnaviral_assembled	NC_049342.1	Escherichia phage 500465-1, complete genome	96.532	346	9	3	1	345	30071	30414	4.17e-161
SL506312_rnaviral_assembled_NODE_13824_length_345_cov_11.514706_g11904_i0	345	No	NA	1	0	0	Low-quality	Genome-fragment	0.88	AAI-based (high-confidence)	0	1	no viral genes detected	SL506312_rnaviral_assembled	NC_047753.1	Salmonella phage SEN8, complete genome	100	36	0	0	1	36	25878	25913	6.67e-10
SL506312_rnaviral_assembled_NODE_13824_length_345_cov_11.514706_g11904_i0	345	No	NA	1	0	0	Low-quality	Genome-fragment	0.88	AAI-based (high-confidence)	0	1	no viral genes detected	SL506312_rnaviral_assembled	NC_047854.1	Cronobacter phage ESSI-2, complete genome	97.436	39	1	0	1	39	28015	27977	6.67e-10
SL506312_rnaviral_assembled_NODE_13824_length_345_cov_11.514706_g11904_i0	345	No	NA	1	0	0	Low-quality	Genome-fragment	0.88	AAI-based (high-confidence)	0	1	no viral genes detected	SL506312_rnaviral_assembled	NC_019488.1	Salmonella phage RE-2010, complete genome	100	36	0	0	1	36	49	84	6.67e-10
SL506312_rnaviral_assembled_NODE_13824_length_345_cov_11.514706_g11904_i0	345	No	NA	1	0	0	Low-quality	Genome-fragment	0.88	AAI-based (high-confidence)	0	1	no viral genes detected	SL506312_rnaviral_assembled	NC_019488.1	Salmonella phage RE-2010, complete genome	100	36	0	0	1	36	34082	34117	6.67e-10
SL506340_rnaviral_assembled_NODE_18373_length_345_cov_1.047794_g16227_i0	345	No	NA	2	0	0	Low-quality	Genome-fragment	0.57	AAI-based (high-confidence)	0	1	no viral genes detected	SL506340_rnaviral_assembled	NC_028809.1	Pseudomonas phage PaMx74, partial genome	92.816	348	22	3	1	345	1023	1370	1.54e-140
SL506351_rnaviral_assembled_NODE_18043_length_345_cov_1.573529_g16815_i0	345	No	NA	1	0	0	Low-quality	Genome-fragment	0.57	AAI-based (high-confidence)	0	1	no viral genes detected	SL506351_rnaviral_assembled	NC_028809.1	Pseudomonas phage PaMx74, partial genome	92.507	347	23	2	2	345	1321	975	2.58e-138
SL506356_rnaviral_assembled_NODE_14869_length_345_cov_1.735294_g13009_i0	345	No	NA	1	1	0	Low-quality	Genome-fragment	0.26	HMM-based (lower-bound)	0	1		SL506356_rnaviral_assembled	NC_002692.1	Tomato mosaic virus, complete genome	99.42	345	2	0	1	345	4164	3820	2.44e-178
SL506357_rnaviral_assembled_NODE_23862_length_345_cov_2.750000_g21757_i0	345	No	NA	1	0	0	Low-quality	Genome-fragment	0.2	AAI-based (medium-confidence)	0	1	no viral genes detected	SL506357_rnaviral_assembled	NC_020874.1	Prochlorococcus phage P-SSP3 genomic sequence	91.667	48	4	0	152	199	46147	46194	6.67e-10
SL506371_rnaviral_assembled_NODE_18023_length_345_cov_1.143382_g16404_i0	345	No	NA	1	0	0	Low-quality	Genome-fragment	0.08	AAI-based (high-confidence)	0	1	no viral genes detected	SL506371_rnaviral_assembled	NC_055719.1	Synechococcus phage S-H35, complete genome	91.228	57	5	0	3	59	40186	40242	3.08e-13
SL506383_rnaviral_assembled_NODE_14816_length_345_cov_3.334559_g12803_i0	345	No	NA	1	1	0	Low-quality	Genome-fragment	0.26	HMM-based (lower-bound)	0	1		SL506383_rnaviral_assembled	NC_002692.1	Tomato mosaic virus, complete genome	99.13	345	3	0	1	345	2965	3309	1.14e-176
SL506403_rnaviral_assembled_NODE_28013_length_345_cov_10.856618_g25386_i0	345	No	NA	1	0	0	Low-quality	Genome-fragment	0.88	AAI-based (high-confidence)	0	1	no viral genes detected	SL506403_rnaviral_assembled	NC_049448.1	Klebsiella phage ST437-OXA245phi4.1, complete genome	97.101	345	9	1	1	345	981	638	1.93e-164
SL506403_rnaviral_assembled_NODE_28013_length_345_cov_10.856618_g25386_i0	345	No	NA	1	0	0	Low-quality	Genome-fragment	0.88	AAI-based (high-confidence)	0	1	no viral genes detected	SL506403_rnaviral_assembled	NC_049448.1	Klebsiella phage ST437-OXA245phi4.1, complete genome	100	36	0	0	1	36	37547	37512	6.67e-10
SL506403_rnaviral_assembled_NODE_28013_length_345_cov_10.856618_g25386_i0	345	No	NA	1	0	0	Low-quality	Genome-fragment	0.88	AAI-based (high-confidence)	0	1	no viral genes detected	SL506403_rnaviral_assembled	NC_049454.1	Klebsiella phage ST15-OXA48phi14.1, complete genome	97.101	345	9	1	1	345	32859	33202	1.93e-164
SL506403_rnaviral_assembled_NODE_28013_length_345_cov_10.856618_g25386_i0	345	No	NA	1	0	0	Low-quality	Genome-fragment	0.88	AAI-based (high-confidence)	0	1	no viral genes detected	SL506403_rnaviral_assembled	NC_049342.1	Escherichia phage 500465-1, complete genome	95.665	346	12	3	1	345	30071	30414	4.2e-156
SL506403_rnaviral_assembled_NODE_28013_length_345_cov_10.856618_g25386_i0	345	No	NA	1	0	0	Low-quality	Genome-fragment	0.88	AAI-based (high-confidence)	0	1	no viral genes detected	SL506403_rnaviral_assembled	NC_047753.1	Salmonella phage SEN8, complete genome	100	36	0	0	1	36	25878	25913	6.67e-10
SL506403_rnaviral_assembled_NODE_28013_length_345_cov_10.856618_g25386_i0	345	No	NA	1	0	0	Low-quality	Genome-fragment	0.88	AAI-based (high-confidence)	0	1	no viral genes detected	SL506403_rnaviral_assembled	NC_047854.1	Cronobacter phage ESSI-2, complete genome	97.436	39	1	0	1	39	28015	27977	6.67e-10
SL506403_rnaviral_assembled_NODE_28013_length_345_cov_10.856618_g25386_i0	345	No	NA	1	0	0	Low-quality	Genome-fragment	0.88	AAI-based (high-confidence)	0	1	no viral genes detected	SL506403_rnaviral_assembled	NC_019488.1	Salmonella phage RE-2010, complete genome	100	36	0	0	1	36	49	84	6.67e-10
SL506403_rnaviral_assembled_NODE_28013_length_345_cov_10.856618_g25386_i0	345	No	NA	1	0	0	Low-quality	Genome-fragment	0.88	AAI-based (high-confidence)	0	1	no viral genes detected	SL506403_rnaviral_assembled	NC_019488.1	Salmonella phage RE-2010, complete genome	100	36	0	0	1	36	34082	34117	6.67e-10
SL506405_rnaviral_assembled_NODE_13339_length_345_cov_1.441176_g12331_i0	345	No	NA	1	1	0	Low-quality	Genome-fragment	0.26	HMM-based (lower-bound)	0	1		SL506405_rnaviral_assembled	NC_028478.1	Tomato brown rugose fruit virus isolate Tom1-Jo, complete genome	99.42	345	2	0	1	345	3957	3613	2.44e-178
SL506419_rnaviral_assembled_NODE_22560_length_345_cov_1.327206_g20913_i0	345	No	NA	1	1	0	Low-quality	Genome-fragment	0.69	AAI-based (high-confidence)	0	1		SL506419_rnaviral_assembled	NC_049466.2	Escherichia phage vB_EcoM_4HA13, complete genome	92	50	4	0	13	62	6527	6478	5.16e-11
WC0Dc-210615-14_B06_rnaviral_assembled_NODE_16537_length_345_cov_3.584559_g15013_i0	345	No	NA	1	1	0	Low-quality	Genome-fragment	0.26	HMM-based (lower-bound)	0	1		WC0Dc-210615-14_B06_rnaviral_assembled	NC_028478.1	Tomato brown rugose fruit virus isolate Tom1-Jo, complete genome	99.42	345	2	0	1	345	3418	3074	2.44e-178
WC0Dg-210525-14_B06_rnaviral_assembled_NODE_13613_length_345_cov_1.720588_g11847_i0	345	No	NA	1	1	0	Low-quality	Genome-fragment	0.26	HMM-based (lower-bound)	0	1		WC0Dg-210525-14_B06_rnaviral_assembled	NC_003630.1	Pepper mild mottle virus, complete genome	99.42	345	2	0	1	345	398	54	2.44e-178
WG0Kc-210615-14_B06_rnaviral_assembled_NODE_16435_length_345_cov_1.602941_g14864_i0	345	No	NA	1	0	0	Low-quality	Genome-fragment	0.49	AAI-based (high-confidence)	0	1	no viral genes detected	WG0Kc-210615-14_B06_rnaviral_assembled	NC_042128.1	Escherichia phage RCS47, complete genome	99.13	345	3	0	1	345	107866	107522	1.14e-176
WG0Kc-210615-14_B06_rnaviral_assembled_NODE_16435_length_345_cov_1.602941_g14864_i0	345	No	NA	1	0	0	Low-quality	Genome-fragment	0.49	AAI-based (high-confidence)	0	1	no viral genes detected	WG0Kc-210615-14_B06_rnaviral_assembled	NC_022749.1	Shigella phage SfIV, complete genome	99.13	345	3	0	1	345	35563	35907	1.14e-176
WG0Kc-210615-14_B06_rnaviral_assembled_NODE_16435_length_345_cov_1.602941_g14864_i0	345	No	NA	1	0	0	Low-quality	Genome-fragment	0.49	AAI-based (high-confidence)	0	1	no viral genes detected	WG0Kc-210615-14_B06_rnaviral_assembled	NC_005856.1	Enterobacteria phage P1, complete genome	98.841	345	4	0	1	345	23016	22672	5.28e-175
WGOK-210331C_B06_rnaviral_assembled_NODE_7690_length_345_cov_2.849265_g7326_i0	345	No	NA	1	0	0	Low-quality	Genome-fragment	0.99	AAI-based (medium-confidence)	0	1	no viral genes detected	WGOK-210331C_B06_rnaviral_assembled	NC_031129.1	Salmonella phage SJ46, complete genome	93.548	341	22	0	1	341	61768	62108	9.22e-143
WGOK-210401C_B06_rnaviral_assembled_NODE_20264_length_345_cov_2.106618_g19041_i0	345	No	NA	2	0	0	Low-quality	Genome-fragment	0.3	AAI-based (high-confidence)	0	1	no viral genes detected	WGOK-210401C_B06_rnaviral_assembled	NC_041899.1	Klebsiella phage vB_Kpn_IME260, complete genome	98.542	343	4	1	3	344	19691	20033	1.14e-171
WGOK-210401C_B06_rnaviral_assembled_NODE_20264_length_345_cov_2.106618_g19041_i0	345	No	NA	2	0	0	Low-quality	Genome-fragment	0.3	AAI-based (high-confidence)	0	1	no viral genes detected	WGOK-210401C_B06_rnaviral_assembled	NC_042093.1	Klebsiella phage Sugarland, complete genome	98.246	342	6	0	3	344	20106	20447	5.32e-170
WGOK-210402_B06_rnaviral_assembled_NODE_16181_length_345_cov_5.551471_g15021_i0	345	No	NA	1	0	0	Low-quality	Genome-fragment	0.94	AAI-based (high-confidence)	0	1	no viral genes detected	WGOK-210402_B06_rnaviral_assembled	NC_049451.1	Klebsiella phage ST147-VIM1phi7.1, complete genome	93.623	345	22	0	1	345	32985	32641	5.51e-145
WGOK-210402_B06_rnaviral_assembled_NODE_16181_length_345_cov_5.551471_g15021_i0	345	No	NA	1	0	0	Low-quality	Genome-fragment	0.94	AAI-based (high-confidence)	0	1	no viral genes detected	WGOK-210402_B06_rnaviral_assembled	NC_049453.1	Klebsiella phage ST13-OXA48phi12.1, complete genome	93.043	345	24	0	1	345	1157	1501	1.19e-141
WM08-210601-14_B06_rnaviral_assembled_NODE_19894_length_345_cov_1.426471_g17940_i0	345	No	NA	1	1	0	Low-quality	Genome-fragment	0.26	HMM-based (lower-bound)	0	1		WM08-210601-14_B06_rnaviral_assembled	NC_003630.1	Pepper mild mottle virus, complete genome	98.841	345	4	0	1	345	3022	2678	5.28e-175
SL505990_rnaviral_assembled_NODE_20727_length_344_cov_2.228782_g19375_i0	344	No	NA	1	1	0	Low-quality	Genome-fragment	0.34	AAI-based (high-confidence)	0	1		SL505990_rnaviral_assembled	NC_023716.1	Mycobacterium phage Alma, complete genome	96.97	33	1	0	55	87	4873	4841	1.44e-06
SL505990_rnaviral_assembled_NODE_20727_length_344_cov_2.228782_g19375_i0	344	No	NA	1	1	0	Low-quality	Genome-fragment	0.34	AAI-based (high-confidence)	0	1		SL505990_rnaviral_assembled	NC_028965.1	Mycobacterium phage Pioneer, complete genome	96.97	33	1	0	55	87	4875	4843	1.44e-06
SL505991_rnaviral_assembled_NODE_21911_length_344_cov_2.645756_g19579_i0	344	No	NA	1	1	0	Low-quality	Genome-fragment	5.31	AAI-based (high-confidence)	0	1		SL505991_rnaviral_assembled	NC_001801.1	Cucumber green mottle mosaic virus, complete genome	98.256	344	6	0	1	344	5787	6130	4.1e-171
SL505998_rnaviral_assembled_NODE_15026_length_344_cov_3.845018_g13412_i0	344	No	NA	1	1	0	Low-quality	Genome-fragment	0.26	HMM-based (lower-bound)	0	1		SL505998_rnaviral_assembled	NC_003630.1	Pepper mild mottle virus, complete genome	99.709	344	1	0	1	344	3000	3343	1.88e-179
SL506007_rnaviral_assembled_NODE_12791_length_344_cov_2.177122_g11659_i0	344	No	NA	1	0	0	Low-quality	Genome-fragment	0.15	AAI-based (medium-confidence)	0	1	no viral genes detected	SL506007_rnaviral_assembled	NC_049851.1	Burkholderia phage BcepSauron, complete genome	90	50	5	0	94	143	95108	95157	2.39e-09
SL506007_rnaviral_assembled_NODE_12791_length_344_cov_2.177122_g11659_i0	344	No	NA	1	0	0	Low-quality	Genome-fragment	0.15	AAI-based (medium-confidence)	0	1	no viral genes detected	SL506007_rnaviral_assembled	NC_049850.1	Burkholderia phage BcepSaruman, complete genome	90	50	5	0	94	143	95326	95375	2.39e-09
SL506015_rnaviral_assembled_NODE_17236_length_344_cov_1.151292_g15396_i0	344	No	NA	1	1	0	Low-quality	Genome-fragment	0.26	HMM-based (lower-bound)	0	1		SL506015_rnaviral_assembled	NC_007289.1	Potato virus S, complete genome	95.322	342	16	0	1	342	5530	5871	2.52e-153
SL506015_rnaviral_assembled_NODE_17236_length_344_cov_1.151292_g15396_i0	344	No	NA	1	1	0	Low-quality	Genome-fragment	0.26	HMM-based (lower-bound)	0	1		SL506015_rnaviral_assembled	NC_009892.1	Peach chlorotic mottle virus, complete genome	92.857	42	3	0	281	322	6269	6310	3.09e-08
SL506041_rnaviral_assembled_NODE_14289_length_344_cov_2.177122_g13282_i0	344	No	NA	1	1	0	Low-quality	Genome-fragment	0.26	HMM-based (lower-bound)	0	1		SL506041_rnaviral_assembled	NC_028478.1	Tomato brown rugose fruit virus isolate Tom1-Jo, complete genome	100	344	0	0	1	344	646	303	0
SL506045_rnaviral_assembled_NODE_18763_length_344_cov_1.564576_g17263_i0	344	No	NA	1	1	0	Low-quality	Genome-fragment	0.26	HMM-based (lower-bound)	0	1		SL506045_rnaviral_assembled	NC_002692.1	Tomato mosaic virus, complete genome	99.419	344	2	0	1	344	3122	3465	8.75e-178
SL506067_rnaviral_assembled_NODE_18727_length_344_cov_4.966790_g17083_i0	344	No	NA	1	1	0	Low-quality	Genome-fragment	0.8	AAI-based (high-confidence)	0	1		SL506067_rnaviral_assembled	NC_054636.1	Shigella phage Sf11 SMD-2017, complete genome	95.238	42	2	0	18	59	6209	6168	6.65e-10
SL506067_rnaviral_assembled_NODE_18727_length_344_cov_4.966790_g17083_i0	344	No	NA	1	1	0	Low-quality	Genome-fragment	0.8	AAI-based (high-confidence)	0	1		SL506067_rnaviral_assembled	NC_054636.1	Shigella phage Sf11 SMD-2017, complete genome	95.122	41	2	0	20	60	8698	8658	2.39e-09
SL506181_rnaviral_assembled_NODE_12915_length_344_cov_1.686347_g11246_i0	344	No	NA	2	1	0	Low-quality	Genome-fragment	0.26	HMM-based (lower-bound)	0	1		SL506181_rnaviral_assembled	NC_003630.1	Pepper mild mottle virus, complete genome	96.176	340	13	0	1	340	3631	3292	3.24e-157
SL506218_rnaviral_assembled_NODE_18979_length_344_cov_3.575646_g16966_i0	344	No	NA	1	1	0	Low-quality	Genome-fragment	0.26	HMM-based (lower-bound)	0	1		SL506218_rnaviral_assembled	NC_001801.1	Cucumber green mottle mosaic virus, complete genome	98.837	344	4	0	1	344	3152	3495	1.89e-174
SL506218_rnaviral_assembled_NODE_19002_length_344_cov_1.505535_g16989_i0	344	No	NA	1	1	0	Low-quality	Genome-fragment	0.26	HMM-based (lower-bound)	0	1		SL506218_rnaviral_assembled	NC_001801.1	Cucumber green mottle mosaic virus, complete genome	97.965	344	7	0	1	344	4730	5073	1.91e-169
SL506236_rnaviral_assembled_NODE_10374_length_344_cov_1.121771_g9128_i0	344	No	NA	1	1	0	Low-quality	Genome-fragment	0.26	HMM-based (lower-bound)	0	1		SL506236_rnaviral_assembled	NC_001801.1	Cucumber green mottle mosaic virus, complete genome	96.232	345	12	1	1	344	4045	4389	1.93e-159
SL506284_rnaviral_assembled_NODE_14116_length_344_cov_2.774908_g12178_i0	344	No	NA	1	1	0	Low-quality	Genome-fragment	2.98	HMM-based (lower-bound)	0	1		SL506284_rnaviral_assembled	NC_009041.1	Rehmannia mosaic virus, complete genome	95.058	344	17	0	1	344	5136	5479	9.06e-153
SL506286_rnaviral_assembled_NODE_9206_length_344_cov_6.195572_g8383_i0	344	No	NA	1	1	0	Low-quality	Genome-fragment	0.26	HMM-based (lower-bound)	0	1		SL506286_rnaviral_assembled	NC_028478.1	Tomato brown rugose fruit virus isolate Tom1-Jo, complete genome	99.709	344	1	0	1	344	3826	4169	1.88e-179
SL506296_rnaviral_assembled_NODE_10249_length_344_cov_11.228782_g9314_i0	344	No	NA	1	0	0	Low-quality	Genome-fragment	0.94	AAI-based (high-confidence)	0	1	no viral genes detected	SL506296_rnaviral_assembled	NC_049451.1	Klebsiella phage ST147-VIM1phi7.1, complete genome	95.349	344	15	1	1	344	32965	32623	7.01e-154
SL506296_rnaviral_assembled_NODE_10249_length_344_cov_11.228782_g9314_i0	344	No	NA	1	0	0	Low-quality	Genome-fragment	0.94	AAI-based (high-confidence)	0	1	no viral genes detected	SL506296_rnaviral_assembled	NC_049453.1	Klebsiella phage ST13-OXA48phi12.1, complete genome	94.767	344	17	1	1	344	1177	1519	1.52e-150
SL506314_rnaviral_assembled_NODE_17353_length_344_cov_8.169742_g15370_i0	344	No	NA	1	0	0	Low-quality	Genome-fragment	0.88	AAI-based (high-confidence)	0	1	no viral genes detected	SL506314_rnaviral_assembled	NC_049342.1	Escherichia phage 500465-1, complete genome	96.522	345	10	2	1	344	30415	30072	4.16e-161
SL506314_rnaviral_assembled_NODE_17353_length_344_cov_8.169742_g15370_i0	344	No	NA	1	0	0	Low-quality	Genome-fragment	0.88	AAI-based (high-confidence)	0	1	no viral genes detected	SL506314_rnaviral_assembled	NC_049448.1	Klebsiella phage ST437-OXA245phi4.1, complete genome	96.522	345	10	2	1	344	637	980	4.16e-161
SL506314_rnaviral_assembled_NODE_17353_length_344_cov_8.169742_g15370_i0	344	No	NA	1	0	0	Low-quality	Genome-fragment	0.88	AAI-based (high-confidence)	0	1	no viral genes detected	SL506314_rnaviral_assembled	NC_049448.1	Klebsiella phage ST437-OXA245phi4.1, complete genome	100	35	0	0	310	344	37512	37546	2.39e-09
SL506314_rnaviral_assembled_NODE_17353_length_344_cov_8.169742_g15370_i0	344	No	NA	1	0	0	Low-quality	Genome-fragment	0.88	AAI-based (high-confidence)	0	1	no viral genes detected	SL506314_rnaviral_assembled	NC_049454.1	Klebsiella phage ST15-OXA48phi14.1, complete genome	96.522	345	10	2	1	344	33203	32860	4.16e-161
SL506314_rnaviral_assembled_NODE_17353_length_344_cov_8.169742_g15370_i0	344	No	NA	1	0	0	Low-quality	Genome-fragment	0.88	AAI-based (high-confidence)	0	1	no viral genes detected	SL506314_rnaviral_assembled	NC_047753.1	Salmonella phage SEN8, complete genome	100	35	0	0	310	344	25913	25879	2.39e-09
SL506314_rnaviral_assembled_NODE_17353_length_344_cov_8.169742_g15370_i0	344	No	NA	1	0	0	Low-quality	Genome-fragment	0.88	AAI-based (high-confidence)	0	1	no viral genes detected	SL506314_rnaviral_assembled	NC_047854.1	Cronobacter phage ESSI-2, complete genome	97.368	38	1	0	307	344	27977	28014	2.39e-09
SL506314_rnaviral_assembled_NODE_17353_length_344_cov_8.169742_g15370_i0	344	No	NA	1	0	0	Low-quality	Genome-fragment	0.88	AAI-based (high-confidence)	0	1	no viral genes detected	SL506314_rnaviral_assembled	NC_019488.1	Salmonella phage RE-2010, complete genome	100	35	0	0	310	344	84	50	2.39e-09
SL506314_rnaviral_assembled_NODE_17353_length_344_cov_8.169742_g15370_i0	344	No	NA	1	0	0	Low-quality	Genome-fragment	0.88	AAI-based (high-confidence)	0	1	no viral genes detected	SL506314_rnaviral_assembled	NC_019488.1	Salmonella phage RE-2010, complete genome	100	35	0	0	310	344	34117	34083	2.39e-09
SL506335_rnaviral_assembled_NODE_24260_length_344_cov_1.815498_g22271_i0	344	No	NA	1	0	0	Low-quality	Genome-fragment	0.34	AAI-based (high-confidence)	0	1	no viral genes detected	SL506335_rnaviral_assembled	NC_062765.1	CrAss-like virus sp., complete genome	98.551	345	4	1	1	344	82996	83340	8.81e-173
SL506340_rnaviral_assembled_NODE_18428_length_344_cov_1.439114_g16282_i0	344	No	NA	2	0	0	Low-quality	Genome-fragment	0.59	AAI-based (high-confidence)	0	1	no viral genes detected	SL506340_rnaviral_assembled	NC_028809.1	Pseudomonas phage PaMx74, partial genome	90.698	344	32	0	1	344	48898	49241	9.39e-128
SL506373_rnaviral_assembled_NODE_20590_length_344_cov_1.265683_g18749_i0	344	No	NA	1	1	0	Low-quality	Genome-fragment	0.26	HMM-based (lower-bound)	0	1		SL506373_rnaviral_assembled	NC_003630.1	Pepper mild mottle virus, complete genome	98.547	344	5	0	1	344	3514	3171	8.81e-173
WC0Dc-210622-14_B06_rnaviral_assembled_NODE_19284_length_344_cov_2.881919_g17147_i0	344	No	NA	1	0	0	Low-quality	Genome-fragment	0.86	AAI-based (high-confidence)	0	1	no viral genes detected	WC0Dc-210622-14_B06_rnaviral_assembled	NC_042044.1	Salmonella phage Melville, complete genome	90.278	72	6	1	252	323	63731	63661	1.1e-17
WC0Dc-210622-14_B06_rnaviral_assembled_NODE_19284_length_344_cov_2.881919_g17147_i0	344	No	NA	1	0	0	Low-quality	Genome-fragment	0.86	AAI-based (high-confidence)	0	1	no viral genes detected	WC0Dc-210622-14_B06_rnaviral_assembled	NC_026607.2	Salmonella phage STP4-a, complete genome	90.278	72	6	1	252	323	62518	62448	1.1e-17
WC0Dc-210622-14_B06_rnaviral_assembled_NODE_19284_length_344_cov_2.881919_g17147_i0	344	No	NA	1	0	0	Low-quality	Genome-fragment	0.86	AAI-based (high-confidence)	0	1	no viral genes detected	WC0Dc-210622-14_B06_rnaviral_assembled	NC_027344.1	Salmonella phage STML-198, complete genome	90.278	72	6	1	252	323	103837	103767	1.1e-17
WC0Dc-210622-14_B06_rnaviral_assembled_NODE_19284_length_344_cov_2.881919_g17147_i0	344	No	NA	1	0	0	Low-quality	Genome-fragment	0.86	AAI-based (high-confidence)	0	1	no viral genes detected	WC0Dc-210622-14_B06_rnaviral_assembled	NC_049440.1	Salmonella phage SenALZ1, complete genome	92.063	63	4	1	247	308	57904	57966	5.1e-16
WC0Dc-210622-14_B06_rnaviral_assembled_NODE_19284_length_344_cov_2.881919_g17147_i0	344	No	NA	1	0	0	Low-quality	Genome-fragment	0.86	AAI-based (high-confidence)	0	1	no viral genes detected	WC0Dc-210622-14_B06_rnaviral_assembled	NC_061421.1	Klebsiella phage vB_KpM_FBKp24, complete genome	94.231	52	2	1	253	304	43071	43021	3.07e-13
WC0Dc-210622-14_B06_rnaviral_assembled_NODE_19284_length_344_cov_2.881919_g17147_i0	344	No	NA	1	0	0	Low-quality	Genome-fragment	0.86	AAI-based (high-confidence)	0	1	no viral genes detected	WC0Dc-210622-14_B06_rnaviral_assembled	NC_061418.1	Klebsiella phage KpLz-2_45, complete genome	94.231	52	2	1	253	304	185053	185003	3.07e-13
WC0Dc-210622-14_B06_rnaviral_assembled_NODE_19284_length_344_cov_2.881919_g17147_i0	344	No	NA	1	0	0	Low-quality	Genome-fragment	0.86	AAI-based (high-confidence)	0	1	no viral genes detected	WC0Dc-210622-14_B06_rnaviral_assembled	NC_041917.1	Serratia phage BF, complete genome	90.741	54	2	3	242	295	290079	290129	1.85e-10
WG02c-210608-14_B06_rnaviral_assembled_NODE_17837_length_344_cov_2.402214_g16194_i0	344	No	NA	1	1	0	Low-quality	Genome-fragment	0.26	HMM-based (lower-bound)	0	1		WG02c-210608-14_B06_rnaviral_assembled	NC_028478.1	Tomato brown rugose fruit virus isolate Tom1-Jo, complete genome	100	344	0	0	1	344	4169	3826	0
WG02c-210615-14_B06_rnaviral_assembled_NODE_21557_length_344_cov_1.346863_g19496_i0	344	No	NA	1	0	0	Low-quality	Genome-fragment	0.34	AAI-based (high-confidence)	0	1	no viral genes detected	WG02c-210615-14_B06_rnaviral_assembled	NC_055899.1	CrAssphage cr124_1, complete genome	99.422	346	0	1	1	344	29390	29735	2.43e-178
WG02c-210615-14_B06_rnaviral_assembled_NODE_21557_length_344_cov_1.346863_g19496_i0	344	No	NA	1	0	0	Low-quality	Genome-fragment	0.34	AAI-based (high-confidence)	0	1	no viral genes detected	WG02c-210615-14_B06_rnaviral_assembled	NC_055895.1	CrAssphage cr7_1, complete genome	99.367	316	0	1	1	314	26019	25704	1.16e-161
WG0Kg-210615-14_B06_rnaviral_assembled_NODE_16936_length_344_cov_1.328413_g14558_i0	344	No	NA	1	1	0	Low-quality	Genome-fragment	5.82	HMM-based (lower-bound)	0	1		WG0Kg-210615-14_B06_rnaviral_assembled	NC_001504.1	Melon necrotic spot virus, genome	95.349	344	16	0	1	344	360	703	1.95e-154
WG0P-210525-14_B06_rnaviral_assembled_NODE_21268_length_344_cov_1.151292_g18612_i0	344	No	NA	1	1	0	Low-quality	Genome-fragment	0.19	AAI-based (high-confidence)	0	1		WG0P-210525-14_B06_rnaviral_assembled	NC_025414.1	Citrobacter phage Miller, complete genome	99.128	344	1	2	1	343	47240	47582	1.46e-175
WG0P-210525-14_B06_rnaviral_assembled_NODE_21268_length_344_cov_1.151292_g18612_i0	344	No	NA	1	1	0	Low-quality	Genome-fragment	0.19	AAI-based (high-confidence)	0	1		WG0P-210525-14_B06_rnaviral_assembled	NC_031057.1	Citrobacter phage vB_CfrM_CfP1, complete genome	98.841	345	1	2	1	343	49459	49802	6.81e-174
WG0P-210525-14_B06_rnaviral_assembled_NODE_21268_length_344_cov_1.151292_g18612_i0	344	No	NA	1	1	0	Low-quality	Genome-fragment	0.19	AAI-based (high-confidence)	0	1		WG0P-210525-14_B06_rnaviral_assembled	NC_007023.1	Enterobacteria phage RB43, complete genome	98.547	344	1	4	1	343	48144	48484	1.14e-171
WG0P-210525-14_B06_rnaviral_assembled_NODE_21268_length_344_cov_1.151292_g18612_i0	344	No	NA	1	1	0	Low-quality	Genome-fragment	0.19	AAI-based (high-confidence)	0	1		WG0P-210525-14_B06_rnaviral_assembled	NC_029013.1	Citrobacter phage IME-CF2, complete genome	94.169	343	18	1	1	343	71770	71430	1.18e-146
WG0P-210525-14_B06_rnaviral_assembled_NODE_21268_length_344_cov_1.151292_g18612_i0	344	No	NA	1	1	0	Low-quality	Genome-fragment	0.19	AAI-based (high-confidence)	0	1		WG0P-210525-14_B06_rnaviral_assembled	NC_014467.1	Enterobacteria phage RB16, complete genome	91.594	345	24	4	1	343	47970	48311	1.21e-131
WG0P-210525-14_B06_rnaviral_assembled_NODE_21268_length_344_cov_1.151292_g18612_i0	344	No	NA	1	1	0	Low-quality	Genome-fragment	0.19	AAI-based (high-confidence)	0	1		WG0P-210525-14_B06_rnaviral_assembled	NC_021344.2	Escherichia phage Lw1, complete genome	91.254	343	29	1	1	343	47720	48061	5.61e-130
WGOK-210401C_B06_rnaviral_assembled_NODE_20340_length_344_cov_4.435424_g19117_i0	344	No	NA	2	2	0	Low-quality	Genome-fragment	0.3	AAI-based (high-confidence)	0	1		WGOK-210401C_B06_rnaviral_assembled	NC_042093.1	Klebsiella phage Sugarland, complete genome	99.417	343	2	0	2	344	53000	53342	3.15e-177
WGOK-210401C_B06_rnaviral_assembled_NODE_20340_length_344_cov_4.435424_g19117_i0	344	No	NA	2	2	0	Low-quality	Genome-fragment	0.3	AAI-based (high-confidence)	0	1		WGOK-210401C_B06_rnaviral_assembled	NC_041899.1	Klebsiella phage vB_Kpn_IME260, complete genome	99.125	343	3	0	2	344	50124	50466	1.46e-175
WGOK-210506_B06_rnaviral_assembled_NODE_22859_length_344_cov_1.726937_g21132_i0	344	No	NA	1	0	0	Low-quality	Genome-fragment	0.14	AAI-based (medium-confidence)	0	1	no viral genes detected	WGOK-210506_B06_rnaviral_assembled	NC_049851.1	Burkholderia phage BcepSauron, complete genome	90	50	5	0	259	308	95157	95108	2.39e-09
WGOK-210506_B06_rnaviral_assembled_NODE_22859_length_344_cov_1.726937_g21132_i0	344	No	NA	1	0	0	Low-quality	Genome-fragment	0.14	AAI-based (medium-confidence)	0	1	no viral genes detected	WGOK-210506_B06_rnaviral_assembled	NC_049850.1	Burkholderia phage BcepSaruman, complete genome	90	50	5	0	259	308	95375	95326	2.39e-09
WM06-210525-14_B06_rnaviral_assembled_NODE_21426_length_344_cov_1.151292_g19446_i0	344	No	NA	1	1	0	Low-quality	Genome-fragment	1.84	HMM-based (lower-bound)	0	1		WM06-210525-14_B06_rnaviral_assembled	NC_004810.1	Cucurbit yellow stunting disorder virus RNA2, complete genome	99.419	344	2	0	1	344	6733	7076	8.75e-178
WM06-210525-14_B06_rnaviral_assembled_NODE_21426_length_344_cov_1.151292_g19446_i0	344	No	NA	1	1	0	Low-quality	Genome-fragment	1.84	HMM-based (lower-bound)	0	1		WM06-210525-14_B06_rnaviral_assembled	NC_018174.1	Cucurbit chlorotic yellows virus RNA 2 segment, complete sequence	90.909	55	5	0	270	324	7058	7112	3.97e-12
WM06-210608-14_B06_rnaviral_assembled_NODE_12694_length_344_cov_2.173432_g11456_i0	344	No	NA	1	0	0	Low-quality	Genome-fragment	4.01	AAI-based (medium-confidence)	0	1	no viral genes detected	WM06-210608-14_B06_rnaviral_assembled	NC_005856.1	Enterobacteria phage P1, complete genome	97.965	344	7	0	1	344	7804	8147	1.91e-169
WM06-210608-14_B06_rnaviral_assembled_NODE_12694_length_344_cov_2.173432_g11456_i0	344	No	NA	1	0	0	Low-quality	Genome-fragment	4.01	AAI-based (medium-confidence)	0	1	no viral genes detected	WM06-210608-14_B06_rnaviral_assembled	NC_042128.1	Escherichia phage RCS47, complete genome	95.64	344	15	0	1	344	107370	107027	4.19e-156
WM06-210608-14_B06_rnaviral_assembled_NODE_12694_length_344_cov_2.173432_g11456_i0	344	No	NA	1	0	0	Low-quality	Genome-fragment	4.01	AAI-based (medium-confidence)	0	1	no viral genes detected	WM06-210608-14_B06_rnaviral_assembled	NC_042128.1	Escherichia phage RCS47, complete genome	95.64	344	15	0	1	344	114718	114375	4.19e-156
SL506041_rnaviral_assembled_NODE_14366_length_343_cov_2.348148_g13359_i0	343	No	NA	1	1	0	Low-quality	Genome-fragment	2.98	HMM-based (lower-bound)	0	1		SL506041_rnaviral_assembled	NC_001801.1	Cucumber green mottle mosaic virus, complete genome	98.542	343	5	0	1	343	5150	5492	3.16e-172
SL506197_rnaviral_assembled_NODE_19215_length_343_cov_1.537037_g17357_i0	343	No	NA	1	1	0	Low-quality	Genome-fragment	0.26	HMM-based (lower-bound)	0	1		SL506197_rnaviral_assembled	NC_001801.1	Cucumber green mottle mosaic virus, complete genome	98.538	342	5	0	2	343	3287	2946	1.14e-171
SL506199_rnaviral_assembled_NODE_19797_length_343_cov_0.855556_g17630_i0	343	No	NA	1	1	0	Low-quality	Genome-fragment	0.26	HMM-based (lower-bound)	0	1		SL506199_rnaviral_assembled	NC_022230.1	Tomato mottle mosaic virus isolate MX5, complete genome	99.123	342	3	0	1	342	88	429	5.25e-175
SL506216_rnaviral_assembled_NODE_23350_length_343_cov_1.251852_g21133_i0	343	No	NA	1	0	0	Low-quality	Genome-fragment	0.19	AAI-based (high-confidence)	0	1	no viral genes detected	SL506216_rnaviral_assembled	NC_007023.1	Enterobacteria phage RB43, complete genome	99.417	343	2	0	1	343	158770	159112	3.14e-177
SL506231_rnaviral_assembled_NODE_13043_length_343_cov_1.003704_g11962_i0	343	No	NA	1	1	0	Low-quality	Genome-fragment	2.98	HMM-based (lower-bound)	0	1		SL506231_rnaviral_assembled	NC_001556.1	Tobacco mild green mosaic virus, complete genome	97.384	344	8	1	1	343	5192	5535	1.48e-165
SL506277_rnaviral_assembled_NODE_9681_length_343_cov_2.340741_g8728_i0	343	No	NA	1	0	1	Low-quality	Genome-fragment	0.33	AAI-based (high-confidence)	0	1	no viral genes detected	SL506277_rnaviral_assembled	NC_031129.1	Salmonella phage SJ46, complete genome	99.533	214	1	0	1	214	66775	66562	3.46e-107
SL506291_rnaviral_assembled_NODE_13225_length_343_cov_0.866667_g12193_i0	343	No	NA	1	0	0	Low-quality	Genome-fragment	0.54	AAI-based (high-confidence)	0	1	no viral genes detected	SL506291_rnaviral_assembled	NC_049342.1	Escherichia phage 500465-1, complete genome	98.542	343	5	0	1	343	30771	31113	3.16e-172
SL506293_rnaviral_assembled_NODE_4716_length_343_cov_3.637037_g4623_i0	343	No	NA	1	0	0	Low-quality	Genome-fragment	0.53	AAI-based (high-confidence)	0	1	no viral genes detected	SL506293_rnaviral_assembled	NC_042342.1	Pseudomonas virus H66, complete genome	98.538	342	4	1	3	343	62147	61806	4.09e-171
SL506293_rnaviral_assembled_NODE_4716_length_343_cov_3.637037_g4623_i0	343	No	NA	1	0	0	Low-quality	Genome-fragment	0.53	AAI-based (high-confidence)	0	1	no viral genes detected	SL506293_rnaviral_assembled	NC_006552.1	Pseudomonas phage F116, complete genome	96.721	61	2	0	283	343	62065	62005	1.82e-20
SL506293_rnaviral_assembled_NODE_4719_length_343_cov_2.385185_g4626_i0	343	No	NA	1	0	0	Low-quality	Genome-fragment	0.72	AAI-based (medium-confidence)	0	1	no viral genes detected	SL506293_rnaviral_assembled	NC_010393.1	Phage Gifsy-2, complete genome	100	343	0	0	1	343	7191	6849	1.45e-180
SL506293_rnaviral_assembled_NODE_4719_length_343_cov_2.385185_g4626_i0	343	No	NA	1	0	0	Low-quality	Genome-fragment	0.72	AAI-based (medium-confidence)	0	1	no viral genes detected	SL506293_rnaviral_assembled	NC_010392.1	Phage Gifsy-1, complete genome	100	343	0	0	1	343	41159	41501	1.45e-180
SL506309_rnaviral_assembled_NODE_17713_length_343_cov_1.492593_g15826_i0	343	No	NA	1	1	0	Low-quality	Genome-fragment	0.58	AAI-based (high-confidence)	0	1		SL506309_rnaviral_assembled	NC_049922.1	Stx converting phage vB_EcoS_ST2-8624, complete genome	92.775	346	20	5	1	343	60195	59852	7.13e-139
SL506309_rnaviral_assembled_NODE_17713_length_343_cov_1.492593_g15826_i0	343	No	NA	1	1	0	Low-quality	Genome-fragment	0.58	AAI-based (high-confidence)	0	1		SL506309_rnaviral_assembled	NC_049923.1	Stx2-converting phage Stx2a_WGPS9 proviral DNA, complete genome	92.775	346	20	5	1	343	53302	52959	7.13e-139
SL506309_rnaviral_assembled_NODE_17713_length_343_cov_1.492593_g15826_i0	343	No	NA	1	1	0	Low-quality	Genome-fragment	0.58	AAI-based (high-confidence)	0	1		SL506309_rnaviral_assembled	NC_010237.1	Enterobacteria phage Min27, complete genome	92.775	346	20	5	1	343	60439	60096	7.13e-139
SL506309_rnaviral_assembled_NODE_17713_length_343_cov_1.492593_g15826_i0	343	No	NA	1	1	0	Low-quality	Genome-fragment	0.58	AAI-based (high-confidence)	0	1		SL506309_rnaviral_assembled	NC_004914.3	Stx2 converting phage II DNA, complete genome	92.775	346	20	5	1	343	28727	28384	7.13e-139
SL506309_rnaviral_assembled_NODE_17713_length_343_cov_1.492593_g15826_i0	343	No	NA	1	1	0	Low-quality	Genome-fragment	0.58	AAI-based (high-confidence)	0	1		SL506309_rnaviral_assembled	NC_004913.3	Stx1 converting phage DNA, complete genome	92.775	346	20	5	1	343	28727	28384	7.13e-139
SL506309_rnaviral_assembled_NODE_17713_length_343_cov_1.492593_g15826_i0	343	No	NA	1	1	0	Low-quality	Genome-fragment	0.58	AAI-based (high-confidence)	0	1		SL506309_rnaviral_assembled	NC_000902.1	Enterobacteria phage VT2-Sakai, complete genome	92.775	346	20	5	1	343	57782	57439	7.13e-139
SL506309_rnaviral_assembled_NODE_17713_length_343_cov_1.492593_g15826_i0	343	No	NA	1	1	0	Low-quality	Genome-fragment	0.58	AAI-based (high-confidence)	0	1		SL506309_rnaviral_assembled	NC_000924.1	Enterobacteria phage 933W, complete genome	92.775	346	20	5	1	343	58741	58398	7.13e-139
SL506309_rnaviral_assembled_NODE_17713_length_343_cov_1.492593_g15826_i0	343	No	NA	1	1	0	Low-quality	Genome-fragment	0.58	AAI-based (high-confidence)	0	1		SL506309_rnaviral_assembled	NC_050153.1	Escherichia phage vB_EcoM-Ro157c2YLVW, complete genome	91.04	346	25	6	1	343	43090	43432	7.23e-129
SL506309_rnaviral_assembled_NODE_17713_length_343_cov_1.492593_g15826_i0	343	No	NA	1	1	0	Low-quality	Genome-fragment	0.58	AAI-based (high-confidence)	0	1		SL506309_rnaviral_assembled	NC_028685.1	Shigella phage Ss-VASD, complete genome	95.238	42	2	0	294	335	62425	62384	6.63e-10
SL506309_rnaviral_assembled_NODE_17713_length_343_cov_1.492593_g15826_i0	343	No	NA	1	1	0	Low-quality	Genome-fragment	0.58	AAI-based (high-confidence)	0	1		SL506309_rnaviral_assembled	NC_028660.1	Escherichia phage phi191, complete genome	95.238	42	2	0	294	335	34331	34372	6.63e-10
SL506309_rnaviral_assembled_NODE_17713_length_343_cov_1.492593_g15826_i0	343	No	NA	1	1	0	Low-quality	Genome-fragment	0.58	AAI-based (high-confidence)	0	1		SL506309_rnaviral_assembled	NC_018846.1	Escherichia phage P13374, complete genome	95.238	42	2	0	294	335	60462	60421	6.63e-10
SL506309_rnaviral_assembled_NODE_17713_length_343_cov_1.492593_g15826_i0	343	No	NA	1	1	0	Low-quality	Genome-fragment	0.58	AAI-based (high-confidence)	0	1		SL506309_rnaviral_assembled	NC_019442.1	Escherichia phage TL-2011c, complete genome	95.238	42	2	0	294	335	60107	60066	6.63e-10
SL506325_rnaviral_assembled_NODE_15891_length_343_cov_1.707407_g14607_i0	343	No	NA	1	0	0	Low-quality	Genome-fragment	4	AAI-based (medium-confidence)	0	1	no viral genes detected	SL506325_rnaviral_assembled	NC_005856.1	Enterobacteria phage P1, complete genome	99.708	343	1	0	1	343	8245	8587	6.74e-179
SL506325_rnaviral_assembled_NODE_15891_length_343_cov_1.707407_g14607_i0	343	No	NA	1	0	0	Low-quality	Genome-fragment	4	AAI-based (medium-confidence)	0	1	no viral genes detected	SL506325_rnaviral_assembled	NC_042128.1	Escherichia phage RCS47, complete genome	94.752	343	18	0	1	343	106929	106587	1.51e-150
SL506325_rnaviral_assembled_NODE_15891_length_343_cov_1.707407_g14607_i0	343	No	NA	1	0	0	Low-quality	Genome-fragment	4	AAI-based (medium-confidence)	0	1	no viral genes detected	SL506325_rnaviral_assembled	NC_042128.1	Escherichia phage RCS47, complete genome	94.752	343	18	0	1	343	114277	113935	1.51e-150
SL506339_rnaviral_assembled_NODE_8223_length_343_cov_3.537037_g7828_i0	343	No	NA	1	1	0	Low-quality	Genome-fragment	0.26	HMM-based (lower-bound)	0	1		SL506339_rnaviral_assembled	NC_028478.1	Tomato brown rugose fruit virus isolate Tom1-Jo, complete genome	99.708	343	1	0	1	343	3417	3075	6.74e-179
SL506353_rnaviral_assembled_NODE_23257_length_343_cov_1.155556_g21554_i0	343	No	NA	1	1	0	Low-quality	Genome-fragment	2.63	HMM-based (lower-bound)	0	1		SL506353_rnaviral_assembled	NC_033045.1	Hubei picorna-like virus 62 strain spider133936 hypothetical protein gene, complete cds	91.098	337	30	0	7	343	3524	3188	3.37e-127
SL506354_rnaviral_assembled_NODE_13342_length_343_cov_2.081481_g11992_i0	343	No	NA	1	1	0	Low-quality	Genome-fragment	0.26	HMM-based (lower-bound)	0	1		SL506354_rnaviral_assembled	NC_003630.1	Pepper mild mottle virus, complete genome	96.793	343	11	0	1	343	3011	3353	3.2e-162
SL506395_rnaviral_assembled_NODE_19277_length_343_cov_1.940741_g17534_i0	343	No	NA	1	1	0	Low-quality	Genome-fragment	0.26	HMM-based (lower-bound)	0	1		SL506395_rnaviral_assembled	NC_003630.1	Pepper mild mottle virus, complete genome	99.128	344	2	1	1	343	359	16	1.46e-175
SL506407_rnaviral_assembled_NODE_11087_length_343_cov_4.414815_g10468_i0	343	No	NA	1	1	0	Low-quality	Genome-fragment	0.66	AAI-based (high-confidence)	0	1		SL506407_rnaviral_assembled	NC_049391.1	Escherichia virus P88_4B11 genome assembly, chromosome: 1	96.736	337	9	2	8	343	23821	23486	2.49e-158
SL506407_rnaviral_assembled_NODE_11087_length_343_cov_4.414815_g10468_i0	343	No	NA	1	1	0	Low-quality	Genome-fragment	0.66	AAI-based (high-confidence)	0	1		SL506407_rnaviral_assembled	NC_049343.1	Escherichia phage 500465-2, complete genome	95.252	337	14	2	8	343	24260	23925	5.44e-150
SL506407_rnaviral_assembled_NODE_11087_length_343_cov_4.414815_g10468_i0	343	No	NA	1	1	0	Low-quality	Genome-fragment	0.66	AAI-based (high-confidence)	0	1		SL506407_rnaviral_assembled	NC_026014.1	Enterobacteria phage P88, complete genome	92.464	345	22	4	1	343	35147	34805	3.32e-137
SL506407_rnaviral_assembled_NODE_11087_length_343_cov_4.414815_g10468_i0	343	No	NA	1	1	0	Low-quality	Genome-fragment	0.66	AAI-based (high-confidence)	0	1		SL506407_rnaviral_assembled	NC_049344.1	Escherichia phage 520873, complete genome	93.043	230	12	3	114	341	37583	37356	5.92e-90
SL506410_rnaviral_assembled_NODE_18344_length_343_cov_1.033333_g16650_i0	343	No	NA	1	0	0	Low-quality	Genome-fragment	0.16	AAI-based (high-confidence)	0	1	no viral genes detected	SL506410_rnaviral_assembled	NC_049851.1	Burkholderia phage BcepSauron, complete genome	97.143	35	1	0	186	220	95123	95157	1.11e-07
SL506410_rnaviral_assembled_NODE_18344_length_343_cov_1.033333_g16650_i0	343	No	NA	1	0	0	Low-quality	Genome-fragment	0.16	AAI-based (high-confidence)	0	1	no viral genes detected	SL506410_rnaviral_assembled	NC_049850.1	Burkholderia phage BcepSaruman, complete genome	97.143	35	1	0	186	220	95341	95375	1.11e-07
WC0Dg-210601-14_B06_rnaviral_assembled_NODE_15901_length_343_cov_1.629630_g13943_i0	343	No	NA	1	1	0	Low-quality	Genome-fragment	0.26	HMM-based (lower-bound)	0	1		WC0Dg-210601-14_B06_rnaviral_assembled	NC_003630.1	Pepper mild mottle virus, complete genome	99.708	343	1	0	1	343	3513	3171	6.74e-179
WG0Kc-210608-14_B06_rnaviral_assembled_NODE_12342_length_343_cov_2.874074_g10668_i0	343	No	NA	1	1	0	Low-quality	Genome-fragment	0.26	HMM-based (lower-bound)	0	1		WG0Kc-210608-14_B06_rnaviral_assembled	NC_003630.1	Pepper mild mottle virus, complete genome	97.959	343	7	0	1	343	3513	3171	6.84e-169
WG0Kg-210615-14_B06_rnaviral_assembled_NODE_16980_length_343_cov_1.785185_g14602_i0	343	No	NA	1	1	0	Low-quality	Genome-fragment	0.26	HMM-based (lower-bound)	0	1		WG0Kg-210615-14_B06_rnaviral_assembled	NC_001801.1	Cucumber green mottle mosaic virus, complete genome	97.959	343	7	0	1	343	4758	4416	6.84e-169
WG0L-210601-14_B06_rnaviral_assembled_NODE_22652_length_343_cov_1.162963_g20562_i0	343	No	NA	1	1	0	Low-quality	Genome-fragment	2.63	HMM-based (lower-bound)	0	1		WG0L-210601-14_B06_rnaviral_assembled	NC_033045.1	Hubei picorna-like virus 62 strain spider133936 hypothetical protein gene, complete cds	92.669	341	25	0	1	341	4900	5240	9.23e-138
WG0L-210622-14_B06_rnaviral_assembled_NODE_18990_length_343_cov_1.503704_g16812_i0	343	No	NA	1	1	0	Low-quality	Genome-fragment	0.26	HMM-based (lower-bound)	0	1		WG0L-210622-14_B06_rnaviral_assembled	NC_001801.1	Cucumber green mottle mosaic virus, complete genome	98.542	343	5	0	1	343	3506	3164	3.16e-172
WGOK-210401C_B06_rnaviral_assembled_NODE_20499_length_343_cov_2.044444_g19276_i0	343	No	NA	1	0	0	Low-quality	Genome-fragment	0.64	AAI-based (high-confidence)	0	1	no viral genes detected	WGOK-210401C_B06_rnaviral_assembled	NC_025459.1	Aeromonas phage pAh6-C, complete genome	95.434	219	9	1	125	343	31402	31619	2.11e-94
WR03-210601-14_B06_rnaviral_assembled_NODE_8003_length_343_cov_4.259259_g6961_i0	343	No	NA	1	1	0	Low-quality	Genome-fragment	0.26	HMM-based (lower-bound)	0	1		WR03-210601-14_B06_rnaviral_assembled	NC_028478.1	Tomato brown rugose fruit virus isolate Tom1-Jo, complete genome	100	343	0	0	1	343	2921	2579	1.45e-180
SL505983_rnaviral_assembled_NODE_10054_length_342_cov_7.892193_g9209_i0	342	No	NA	1	0	0	Low-quality	Genome-fragment	0.87	AAI-based (high-confidence)	0	1	no viral genes detected	SL505983_rnaviral_assembled	NC_049448.1	Klebsiella phage ST437-OXA245phi4.1, complete genome	97.076	342	9	1	1	342	978	638	8.88e-163
SL505983_rnaviral_assembled_NODE_10054_length_342_cov_7.892193_g9209_i0	342	No	NA	1	0	0	Low-quality	Genome-fragment	0.87	AAI-based (high-confidence)	0	1	no viral genes detected	SL505983_rnaviral_assembled	NC_049448.1	Klebsiella phage ST437-OXA245phi4.1, complete genome	100	33	0	0	1	33	37544	37512	3.07e-08
SL505983_rnaviral_assembled_NODE_10054_length_342_cov_7.892193_g9209_i0	342	No	NA	1	0	0	Low-quality	Genome-fragment	0.87	AAI-based (high-confidence)	0	1	no viral genes detected	SL505983_rnaviral_assembled	NC_049454.1	Klebsiella phage ST15-OXA48phi14.1, complete genome	97.076	342	9	1	1	342	32862	33202	8.88e-163
SL505983_rnaviral_assembled_NODE_10054_length_342_cov_7.892193_g9209_i0	342	No	NA	1	0	0	Low-quality	Genome-fragment	0.87	AAI-based (high-confidence)	0	1	no viral genes detected	SL505983_rnaviral_assembled	NC_049342.1	Escherichia phage 500465-1, complete genome	95.627	343	12	3	1	342	30074	30414	1.94e-154
SL505983_rnaviral_assembled_NODE_10054_length_342_cov_7.892193_g9209_i0	342	No	NA	1	0	0	Low-quality	Genome-fragment	0.87	AAI-based (high-confidence)	0	1	no viral genes detected	SL505983_rnaviral_assembled	NC_047753.1	Salmonella phage SEN8, complete genome	100	33	0	0	1	33	25881	25913	3.07e-08
SL505983_rnaviral_assembled_NODE_10054_length_342_cov_7.892193_g9209_i0	342	No	NA	1	0	0	Low-quality	Genome-fragment	0.87	AAI-based (high-confidence)	0	1	no viral genes detected	SL505983_rnaviral_assembled	NC_047854.1	Cronobacter phage ESSI-2, complete genome	97.222	36	1	0	1	36	28012	27977	3.07e-08
SL505983_rnaviral_assembled_NODE_10054_length_342_cov_7.892193_g9209_i0	342	No	NA	1	0	0	Low-quality	Genome-fragment	0.87	AAI-based (high-confidence)	0	1	no viral genes detected	SL505983_rnaviral_assembled	NC_019488.1	Salmonella phage RE-2010, complete genome	100	33	0	0	1	33	52	84	3.07e-08
SL505983_rnaviral_assembled_NODE_10054_length_342_cov_7.892193_g9209_i0	342	No	NA	1	0	0	Low-quality	Genome-fragment	0.87	AAI-based (high-confidence)	0	1	no viral genes detected	SL505983_rnaviral_assembled	NC_019488.1	Salmonella phage RE-2010, complete genome	100	33	0	0	1	33	34085	34117	3.07e-08
SL506007_rnaviral_assembled_NODE_12934_length_342_cov_1.423792_g11802_i0	342	No	NA	1	1	0	Low-quality	Genome-fragment	0.26	HMM-based (lower-bound)	0	1		SL506007_rnaviral_assembled	NC_003630.1	Pepper mild mottle virus, complete genome	98.83	342	4	0	1	342	2936	3277	2.43e-173
SL506007_rnaviral_assembled_NODE_12934_length_342_cov_1.423792_g11802_i0	342	No	NA	1	1	0	Low-quality	Genome-fragment	0.26	HMM-based (lower-bound)	0	1		SL506007_rnaviral_assembled	NC_009642.1	Bell pepper mottle tobamovirus, complete genome	92.405	79	6	0	30	108	2964	3042	8.37e-24
SL506029_rnaviral_assembled_NODE_13569_length_342_cov_1.598513_g12270_i0	342	No	NA	1	1	0	Low-quality	Genome-fragment	5.79	HMM-based (lower-bound)	0	1		SL506029_rnaviral_assembled	NC_001504.1	Melon necrotic spot virus, genome	94.444	342	19	0	1	342	484	825	2.52e-148
SL506034_rnaviral_assembled_NODE_9388_length_342_cov_2.223048_g8609_i0	342	No	NA	1	1	0	Low-quality	Genome-fragment	0.26	HMM-based (lower-bound)	0	1		SL506034_rnaviral_assembled	NC_028478.1	Tomato brown rugose fruit virus isolate Tom1-Jo, complete genome	100	342	0	0	1	342	4511	4170	5.19e-180
SL506069_rnaviral_assembled_NODE_15148_length_342_cov_1.665428_g13502_i0	342	No	NA	2	0	0	Low-quality	Genome-fragment	2.59	AAI-based (high-confidence)	0	1	no viral genes detected	SL506069_rnaviral_assembled	NC_004174.1	Pseudomonas phage phi12 segment S, complete sequence	99.118	340	3	0	1	340	1037	1376	6.77e-174
SL506071_rnaviral_assembled_NODE_16262_length_342_cov_1.159851_g14686_i0	342	No	NA	1	1	0	Low-quality	Genome-fragment	0.26	HMM-based (lower-bound)	0	1		SL506071_rnaviral_assembled	NC_002692.1	Tomato mosaic virus, complete genome	98.83	342	4	0	1	342	3122	3463	2.43e-173
SL506164_rnaviral_assembled_NODE_16305_length_342_cov_1.159851_g15060_i0	342	No	NA	1	1	0	Low-quality	Genome-fragment	0.67	AAI-based (high-confidence)	0	1		SL506164_rnaviral_assembled	NC_049847.1	Klebsiella phage Sin4, complete genome	100	31	0	0	289	319	31957	31927	3.98e-07
SL506164_rnaviral_assembled_NODE_16305_length_342_cov_1.159851_g15060_i0	342	No	NA	1	1	0	Low-quality	Genome-fragment	0.67	AAI-based (high-confidence)	0	1		SL506164_rnaviral_assembled	NC_049838.1	Klebsiella phage KL, complete genome	96.774	31	1	0	289	319	41565	41535	1.85e-05
SL506256_rnaviral_assembled_NODE_12750_length_342_cov_2.579926_g11589_i0	342	No	NA	2	1	0	Low-quality	Genome-fragment	0.2	AAI-based (high-confidence)	0	1		SL506256_rnaviral_assembled	NC_008208.1	Aeromonas phage 25, complete genome	97.361	341	9	0	1	341	158702	158362	1.91e-164
SL506256_rnaviral_assembled_NODE_12750_length_342_cov_2.579926_g11589_i0	342	No	NA	2	1	0	Low-quality	Genome-fragment	0.2	AAI-based (high-confidence)	0	1		SL506256_rnaviral_assembled	NC_042019.1	Aeromonas phage AS-gz, complete genome	96.176	340	13	0	1	340	75324	74985	3.22e-157
SL506256_rnaviral_assembled_NODE_12750_length_342_cov_2.579926_g11589_i0	342	No	NA	2	1	0	Low-quality	Genome-fragment	0.2	AAI-based (high-confidence)	0	1		SL506256_rnaviral_assembled	NC_055746.1	Aeromonas phage 50AhydR13PP, complete genome	95.015	341	17	0	1	341	69615	69955	4.19e-151
SL506256_rnaviral_assembled_NODE_12750_length_342_cov_2.579926_g11589_i0	342	No	NA	2	1	0	Low-quality	Genome-fragment	0.2	AAI-based (high-confidence)	0	1		SL506256_rnaviral_assembled	NC_029000.1	Stenotrophomonas phage IME13, complete genome	94.925	335	17	0	7	341	1317	983	9.07e-148
SL506256_rnaviral_assembled_NODE_12750_length_342_cov_2.579926_g11589_i0	342	No	NA	2	1	0	Low-quality	Genome-fragment	0.2	AAI-based (high-confidence)	0	1		SL506256_rnaviral_assembled	NC_014635.1	Aeromonas phage phiAS4, complete genome	94.428	341	19	0	1	341	9626	9966	9.07e-148
SL506256_rnaviral_assembled_NODE_12750_length_342_cov_2.579926_g11589_i0	342	No	NA	2	1	0	Low-quality	Genome-fragment	0.2	AAI-based (high-confidence)	0	1		SL506256_rnaviral_assembled	NC_055747.1	Aeromonas phage 60AhydR15PP, complete genome	92.899	338	23	1	4	340	108593	108930	3.31e-137
SL506256_rnaviral_assembled_NODE_12750_length_342_cov_2.579926_g11589_i0	342	No	NA	2	1	0	Low-quality	Genome-fragment	0.2	AAI-based (high-confidence)	0	1		SL506256_rnaviral_assembled	NC_019543.1	Aeromonas phage Aes508, complete genome	92.878	337	24	0	4	340	157857	157521	3.31e-137
SL506256_rnaviral_assembled_NODE_12750_length_342_cov_2.579926_g11589_i0	342	No	NA	2	1	0	Low-quality	Genome-fragment	0.2	AAI-based (high-confidence)	0	1		SL506256_rnaviral_assembled	NC_020879.1	Aeromonas phage Aes012, complete genome	94.022	184	10	1	4	186	158939	158756	2.8e-73
SL506257_rnaviral_assembled_NODE_19304_length_342_cov_1.650558_g17147_i0	342	No	NA	1	0	0	Low-quality	Genome-fragment	0.2	AAI-based (medium-confidence)	0	1	no viral genes detected	SL506257_rnaviral_assembled	NC_049464.1	Serratia phage Muldoon, complete genome	97.297	37	1	0	268	304	66515	66479	8.55e-09
SL506259_rnaviral_assembled_NODE_14336_length_342_cov_1.881041_g12921_i0	342	No	NA	1	1	0	Low-quality	Genome-fragment	5.28	AAI-based (high-confidence)	0	1		SL506259_rnaviral_assembled	NC_001801.1	Cucumber green mottle mosaic virus, complete genome	98.246	342	6	0	1	342	5791	6132	5.27e-170
SL506315_rnaviral_assembled_NODE_16577_length_342_cov_2.665428_g14357_i0	342	No	NA	1	1	0	Low-quality	Genome-fragment	5.34	AAI-based (high-confidence)	0	1		SL506315_rnaviral_assembled	NC_002692.1	Tomato mosaic virus, complete genome	99.708	342	1	0	1	342	6013	5672	2.42e-178
SL506324_rnaviral_assembled_NODE_16299_length_342_cov_1.152416_g15179_i0	342	No	NA	1	0	0	Low-quality	Genome-fragment	0.93	AAI-based (high-confidence)	0	1	no viral genes detected	SL506324_rnaviral_assembled	NC_049451.1	Klebsiella phage ST147-VIM1phi7.1, complete genome	93.314	344	20	3	1	342	32545	32887	1.18e-141
SL506324_rnaviral_assembled_NODE_16299_length_342_cov_1.152416_g15179_i0	342	No	NA	1	0	0	Low-quality	Genome-fragment	0.93	AAI-based (high-confidence)	0	1	no viral genes detected	SL506324_rnaviral_assembled	NC_049453.1	Klebsiella phage ST13-OXA48phi12.1, complete genome	93.023	344	21	3	1	342	1597	1255	5.5e-140
SL506330_rnaviral_assembled_NODE_17674_length_342_cov_1.133829_g16019_i0	342	No	NA	1	0	0	Low-quality	Genome-fragment	3.99	AAI-based (medium-confidence)	0	1	no viral genes detected	SL506330_rnaviral_assembled	NC_005856.1	Enterobacteria phage P1, complete genome	100	249	0	0	1	249	8352	8600	2.59e-128
SL506330_rnaviral_assembled_NODE_17674_length_342_cov_1.133829_g16019_i0	342	No	NA	1	0	0	Low-quality	Genome-fragment	3.99	AAI-based (medium-confidence)	0	1	no viral genes detected	SL506330_rnaviral_assembled	NC_042128.1	Escherichia phage RCS47, complete genome	93.117	247	17	0	3	249	106820	106574	7.52e-99
SL506330_rnaviral_assembled_NODE_17674_length_342_cov_1.133829_g16019_i0	342	No	NA	1	0	0	Low-quality	Genome-fragment	3.99	AAI-based (medium-confidence)	0	1	no viral genes detected	SL506330_rnaviral_assembled	NC_042128.1	Escherichia phage RCS47, complete genome	93.117	247	17	0	3	249	114168	113922	7.52e-99
SL506335_rnaviral_assembled_NODE_24546_length_342_cov_1.159851_g22557_i0	342	No	NA	1	1	0	Low-quality	Genome-fragment	0.56	HMM-based (lower-bound)	0	1		SL506335_rnaviral_assembled	NC_031058.1	Pseudomonas phage NP1, complete genome	100	342	0	0	1	342	8407	8066	5.19e-180
SL506335_rnaviral_assembled_NODE_24546_length_342_cov_1.159851_g22557_i0	342	No	NA	1	1	0	Low-quality	Genome-fragment	0.56	HMM-based (lower-bound)	0	1		SL506335_rnaviral_assembled	NC_041953.1	Pseudomonas phage PaMx25, complete genome	97.085	343	8	2	1	342	8397	8056	2.47e-163
SL506385_rnaviral_assembled_NODE_17262_length_342_cov_1.159851_g15703_i0	342	No	NA	1	1	0	Low-quality	Genome-fragment	0.26	HMM-based (lower-bound)	0	1		SL506385_rnaviral_assembled	NC_001801.1	Cucumber green mottle mosaic virus, complete genome	98.24	341	6	0	1	341	3610	3950	1.89e-169
SL506408_rnaviral_assembled_NODE_10789_length_342_cov_1.044610_g9799_i0	342	No	NA	1	1	0	Low-quality	Genome-fragment	0.26	HMM-based (lower-bound)	0	1		SL506408_rnaviral_assembled	NC_003630.1	Pepper mild mottle virus, complete genome	99.41	339	2	0	4	342	3754	4092	5.23e-175
SL506439_rnaviral_assembled_NODE_24998_length_342_cov_3.055762_g22968_i0	342	No	NA	1	1	0	Low-quality	Genome-fragment	0.58	AAI-based (high-confidence)	0	1		SL506439_rnaviral_assembled	NC_049922.1	Stx converting phage vB_EcoS_ST2-8624, complete genome	92.69	342	22	3	2	342	59899	60238	3.31e-137
SL506439_rnaviral_assembled_NODE_24998_length_342_cov_3.055762_g22968_i0	342	No	NA	1	1	0	Low-quality	Genome-fragment	0.58	AAI-based (high-confidence)	0	1		SL506439_rnaviral_assembled	NC_049923.1	Stx2-converting phage Stx2a_WGPS9 proviral DNA, complete genome	92.69	342	22	3	2	342	53006	53345	3.31e-137
SL506439_rnaviral_assembled_NODE_24998_length_342_cov_3.055762_g22968_i0	342	No	NA	1	1	0	Low-quality	Genome-fragment	0.58	AAI-based (high-confidence)	0	1		SL506439_rnaviral_assembled	NC_010237.1	Enterobacteria phage Min27, complete genome	92.69	342	22	3	2	342	60143	60482	3.31e-137
SL506439_rnaviral_assembled_NODE_24998_length_342_cov_3.055762_g22968_i0	342	No	NA	1	1	0	Low-quality	Genome-fragment	0.58	AAI-based (high-confidence)	0	1		SL506439_rnaviral_assembled	NC_004914.3	Stx2 converting phage II DNA, complete genome	92.69	342	22	3	2	342	28431	28770	3.31e-137
SL506439_rnaviral_assembled_NODE_24998_length_342_cov_3.055762_g22968_i0	342	No	NA	1	1	0	Low-quality	Genome-fragment	0.58	AAI-based (high-confidence)	0	1		SL506439_rnaviral_assembled	NC_004913.3	Stx1 converting phage DNA, complete genome	92.69	342	22	3	2	342	28431	28770	3.31e-137
SL506439_rnaviral_assembled_NODE_24998_length_342_cov_3.055762_g22968_i0	342	No	NA	1	1	0	Low-quality	Genome-fragment	0.58	AAI-based (high-confidence)	0	1		SL506439_rnaviral_assembled	NC_000902.1	Enterobacteria phage VT2-Sakai, complete genome	92.69	342	22	3	2	342	57486	57825	3.31e-137
SL506439_rnaviral_assembled_NODE_24998_length_342_cov_3.055762_g22968_i0	342	No	NA	1	1	0	Low-quality	Genome-fragment	0.58	AAI-based (high-confidence)	0	1		SL506439_rnaviral_assembled	NC_000924.1	Enterobacteria phage 933W, complete genome	92.69	342	22	3	2	342	58445	58784	3.31e-137
SL506442_rnaviral_assembled_NODE_17329_length_342_cov_1.553903_g15579_i0	342	No	NA	1	1	0	Low-quality	Genome-fragment	5.34	AAI-based (high-confidence)	0	1		SL506442_rnaviral_assembled	NC_002692.1	Tomato mosaic virus, complete genome	99.415	342	2	0	1	342	5672	6013	1.12e-176
SL506039_rnaviral_assembled_NODE_15894_length_341_cov_0.779851_g14574_i0	341	No	NA	1	1	0	Low-quality	Genome-fragment	0.26	HMM-based (lower-bound)	0	1		SL506039_rnaviral_assembled	NC_001367.1	Tobacco mosaic virus, complete genome	90.149	335	33	0	6	340	442	108	4.36e-121
SL506064_rnaviral_assembled_NODE_20907_length_341_cov_1.078358_g19225_i0	341	No	NA	1	0	0	Low-quality	Genome-fragment	0.37	AAI-based (high-confidence)	0	1	no viral genes detected	SL506064_rnaviral_assembled	NC_022749.1	Shigella phage SfIV, complete genome	97.154	246	7	0	3	248	35431	35186	5.68e-115
SL506064_rnaviral_assembled_NODE_20907_length_341_cov_1.078358_g19225_i0	341	No	NA	1	0	0	Low-quality	Genome-fragment	0.37	AAI-based (high-confidence)	0	1	no viral genes detected	SL506064_rnaviral_assembled	NC_005856.1	Enterobacteria phage P1, complete genome	97.154	246	7	0	3	248	23148	23393	5.68e-115
SL506064_rnaviral_assembled_NODE_20907_length_341_cov_1.078358_g19225_i0	341	No	NA	1	0	0	Low-quality	Genome-fragment	0.37	AAI-based (high-confidence)	0	1	no viral genes detected	SL506064_rnaviral_assembled	NC_042128.1	Escherichia phage RCS47, complete genome	96.748	246	8	0	3	248	107999	108244	2.64e-113
SL506183_rnaviral_assembled_NODE_14535_length_341_cov_1.283582_g12804_i0	341	No	NA	1	1	0	Low-quality	Genome-fragment	0.26	HMM-based (lower-bound)	0	1		SL506183_rnaviral_assembled	NC_003630.1	Pepper mild mottle virus, complete genome	100	341	0	0	1	341	3650	3990	1.86e-179
SL506263_rnaviral_assembled_NODE_12175_length_341_cov_1.160448_g11052_i0	341	No	NA	1	1	0	Low-quality	Genome-fragment	2.96	HMM-based (lower-bound)	0	1		SL506263_rnaviral_assembled	NC_028478.1	Tomato brown rugose fruit virus isolate Tom1-Jo, complete genome	99.413	341	2	0	1	341	5491	5151	4.03e-176
SL506312_rnaviral_assembled_NODE_14068_length_341_cov_1.671642_g12148_i0	341	No	NA	1	1	0	Low-quality	Genome-fragment	3.19	HMM-based (lower-bound)	0	1.04		SL506312_rnaviral_assembled	NC_002692.1	Tomato mosaic virus, complete genome	99.245	265	2	0	1	265	6021	6285	7.14e-134
SL506312_rnaviral_assembled_NODE_14068_length_341_cov_1.671642_g12148_i0	341	No	NA	1	1	0	Low-quality	Genome-fragment	3.19	HMM-based (lower-bound)	0	1.04		SL506312_rnaviral_assembled	NC_002692.1	Tomato mosaic virus, complete genome	93.243	74	5	0	266	339	6223	6296	1.08e-22
SL506312_rnaviral_assembled_NODE_14068_length_341_cov_1.671642_g12148_i0	341	No	NA	1	1	0	Low-quality	Genome-fragment	3.19	HMM-based (lower-bound)	0	1.04		SL506312_rnaviral_assembled	NC_001367.1	Tobacco mosaic virus, complete genome	100	74	0	0	266	339	6235	6308	4.95e-31
SL506312_rnaviral_assembled_NODE_14068_length_341_cov_1.671642_g12148_i0	341	No	NA	1	1	0	Low-quality	Genome-fragment	3.19	HMM-based (lower-bound)	0	1.04		SL506312_rnaviral_assembled	NC_009041.1	Rehmannia mosaic virus, complete genome	98.649	74	1	0	266	339	6235	6308	2.3e-29
SL506312_rnaviral_assembled_NODE_14068_length_341_cov_1.671642_g12148_i0	341	No	NA	1	1	0	Low-quality	Genome-fragment	3.19	HMM-based (lower-bound)	0	1.04		SL506312_rnaviral_assembled	NC_022230.1	Tomato mottle mosaic virus isolate MX5, complete genome	94.667	75	4	0	265	339	6237	6311	6.45e-25
SL506312_rnaviral_assembled_NODE_14068_length_341_cov_1.671642_g12148_i0	341	No	NA	1	1	0	Low-quality	Genome-fragment	3.19	HMM-based (lower-bound)	0	1.04		SL506312_rnaviral_assembled	NC_028478.1	Tomato brown rugose fruit virus isolate Tom1-Jo, complete genome	94.595	74	4	0	266	339	6234	6307	2.32e-24
SL506312_rnaviral_assembled_NODE_14068_length_341_cov_1.671642_g12148_i0	341	No	NA	1	1	0	Low-quality	Genome-fragment	3.19	HMM-based (lower-bound)	0	1.04		SL506312_rnaviral_assembled	NC_001728.1	Odontoglossum ringspot virus, complete genome	94.828	58	3	0	269	326	6460	6517	3.91e-17
SL506312_rnaviral_assembled_NODE_14068_length_341_cov_1.671642_g12148_i0	341	No	NA	1	1	0	Low-quality	Genome-fragment	3.19	HMM-based (lower-bound)	0	1.04		SL506312_rnaviral_assembled	NC_022801.1	Yellow tailflower mild mottle virus isolate Cervantes, complete genome	91.304	69	2	3	269	334	6217	6284	3.91e-17
SL506312_rnaviral_assembled_NODE_14068_length_341_cov_1.671642_g12148_i0	341	No	NA	1	1	0	Low-quality	Genome-fragment	3.19	HMM-based (lower-bound)	0	1.04		SL506312_rnaviral_assembled	NC_022801.1	Yellow tailflower mild mottle virus isolate Cervantes, complete genome	90.566	53	5	0	206	258	6217	6269	5.09e-11
SL506312_rnaviral_assembled_NODE_14068_length_341_cov_1.671642_g12148_i0	341	No	NA	1	1	0	Low-quality	Genome-fragment	3.19	HMM-based (lower-bound)	0	1.04		SL506312_rnaviral_assembled	NC_003630.1	Pepper mild mottle virus, complete genome	92.857	56	4	0	269	324	6198	6253	2.35e-14
SL506312_rnaviral_assembled_NODE_14068_length_341_cov_1.671642_g12148_i0	341	No	NA	1	1	0	Low-quality	Genome-fragment	3.19	HMM-based (lower-bound)	0	1.04		SL506312_rnaviral_assembled	NC_003630.1	Pepper mild mottle virus, complete genome	91.111	45	4	0	214	258	6206	6250	3.06e-08
SL506351_rnaviral_assembled_NODE_18438_length_341_cov_1.246269_g17210_i0	341	No	NA	1	0	1	Low-quality	Genome-fragment	0.33	AAI-based (high-confidence)	0	1	no viral genes detected	SL506351_rnaviral_assembled	NC_031129.1	Salmonella phage SJ46, complete genome	99.281	278	2	0	1	278	66839	66562	4.24e-141
SL506352_rnaviral_assembled_NODE_15172_length_341_cov_0.835821_g13506_i0	341	No	NA	1	0	0	Low-quality	Genome-fragment	0.75	AAI-based (high-confidence)	0	1	no viral genes detected	SL506352_rnaviral_assembled	NC_028879.1	Pseudomonas phage PaMx42, complete genome	97.761	268	6	0	74	341	943	676	7.19e-129
SL506355_rnaviral_assembled_NODE_14605_length_341_cov_1.130597_g12421_i0	341	No	NA	1	1	0	Low-quality	Genome-fragment	5.77	HMM-based (lower-bound)	0	1		SL506355_rnaviral_assembled	NC_001504.1	Melon necrotic spot virus, genome	97.067	341	10	0	1	341	2452	2112	8.85e-163
SL506380_rnaviral_assembled_NODE_14609_length_341_cov_3.761194_g12853_i0	341	No	NA	1	0	0	Low-quality	Genome-fragment	0.87	AAI-based (high-confidence)	0	1	no viral genes detected	SL506380_rnaviral_assembled	NC_049448.1	Klebsiella phage ST437-OXA245phi4.1, complete genome	92.69	342	23	2	1	341	978	638	9.17e-138
SL506380_rnaviral_assembled_NODE_14609_length_341_cov_3.761194_g12853_i0	341	No	NA	1	0	0	Low-quality	Genome-fragment	0.87	AAI-based (high-confidence)	0	1	no viral genes detected	SL506380_rnaviral_assembled	NC_049454.1	Klebsiella phage ST15-OXA48phi14.1, complete genome	92.69	342	23	2	1	341	32862	33202	9.17e-138
SL506442_rnaviral_assembled_NODE_17410_length_341_cov_1.735075_g15660_i0	341	No	NA	1	1	0	Low-quality	Genome-fragment	5.77	HMM-based (lower-bound)	0	1		SL506442_rnaviral_assembled	NC_001504.1	Melon necrotic spot virus, genome	95.882	340	14	0	2	341	1307	968	1.49e-155
WC0Dg-210608-14_B06_rnaviral_assembled_NODE_20554_length_341_cov_1.164179_g17968_i0	341	No	NA	1	1	0	Low-quality	Genome-fragment	0.23	HMM-based (lower-bound)	0	1		WC0Dg-210608-14_B06_rnaviral_assembled	NC_028980.1	Pseudomonas phage PAE1, complete genome	93.578	327	17	4	15	340	30085	30408	1.53e-135
WC0Dg-210608-14_B06_rnaviral_assembled_NODE_20554_length_341_cov_1.164179_g17968_i0	341	No	NA	1	1	0	Low-quality	Genome-fragment	0.23	HMM-based (lower-bound)	0	1		WC0Dg-210608-14_B06_rnaviral_assembled	NC_007809.1	Pseudomonas phage M6, complete genome	93.578	327	17	4	15	340	32614	32937	1.53e-135
WC0Dg-210608-14_B06_rnaviral_assembled_NODE_20554_length_341_cov_1.164179_g17968_i0	341	No	NA	1	1	0	Low-quality	Genome-fragment	0.23	HMM-based (lower-bound)	0	1		WC0Dg-210608-14_B06_rnaviral_assembled	NC_010116.1	Pseudomonas phage YuA, complete genome	95.681	301	10	3	41	340	3612	3910	1.98e-134
WC0Dg-210608-14_B06_rnaviral_assembled_NODE_20554_length_341_cov_1.164179_g17968_i0	341	No	NA	1	1	0	Low-quality	Genome-fragment	0.23	HMM-based (lower-bound)	0	1		WC0Dg-210608-14_B06_rnaviral_assembled	NC_018282.1	Pseudomonas phage MP1412, complete genome	93.272	327	17	5	15	340	3589	3911	2.57e-133
WC0Dg-210608-14_B06_rnaviral_assembled_NODE_20554_length_341_cov_1.164179_g17968_i0	341	No	NA	1	1	0	Low-quality	Genome-fragment	0.23	HMM-based (lower-bound)	0	1		WC0Dg-210608-14_B06_rnaviral_assembled	NC_041934.1	Pseudomonas phage LKO4, complete genome	95.349	301	11	3	41	340	3612	3910	9.23e-133
WG02g-210622-14_B06_rnaviral_assembled_NODE_17685_length_341_cov_3.787313_g16235_i0	341	No	NA	1	1	0	Low-quality	Genome-fragment	0.26	HMM-based (lower-bound)	0	1		WG02g-210622-14_B06_rnaviral_assembled	NC_002692.1	Tomato mosaic virus, complete genome	99.707	341	1	0	1	341	2361	2701	8.66e-178
WG0P-210525-14_B06_rnaviral_assembled_NODE_21561_length_341_cov_1.164179_g18905_i0	341	No	NA	2	1	0	Low-quality	Genome-fragment	0.19	AAI-based (high-confidence)	0	1		WG0P-210525-14_B06_rnaviral_assembled	NC_007023.1	Enterobacteria phage RB43, complete genome	100	341	0	0	1	341	100303	99963	1.86e-179
WM08-210525-14_B06_rnaviral_assembled_NODE_22584_length_341_cov_1.014925_g20842_i0	341	No	NA	2	1	0	Low-quality	Genome-fragment	0.55	AAI-based (high-confidence)	0	1		WM08-210525-14_B06_rnaviral_assembled	NC_028980.1	Pseudomonas phage PAE1, complete genome	98.24	341	6	0	1	341	12362	12022	1.89e-169
WM08-210525-14_B06_rnaviral_assembled_NODE_22584_length_341_cov_1.014925_g20842_i0	341	No	NA	2	1	0	Low-quality	Genome-fragment	0.55	AAI-based (high-confidence)	0	1		WM08-210525-14_B06_rnaviral_assembled	NC_007809.1	Pseudomonas phage M6, complete genome	96.774	341	11	0	1	341	14894	14554	4.12e-161
WM08-210525-14_B06_rnaviral_assembled_NODE_22584_length_341_cov_1.014925_g20842_i0	341	No	NA	2	1	0	Low-quality	Genome-fragment	0.55	AAI-based (high-confidence)	0	1		WM08-210525-14_B06_rnaviral_assembled	NC_018282.1	Pseudomonas phage MP1412, complete genome	95.894	341	14	0	1	341	47052	46712	4.15e-156
WM08-210525-14_B06_rnaviral_assembled_NODE_22584_length_341_cov_1.014925_g20842_i0	341	No	NA	2	1	0	Low-quality	Genome-fragment	0.55	AAI-based (high-confidence)	0	1		WM08-210525-14_B06_rnaviral_assembled	NC_041934.1	Pseudomonas phage LKO4, complete genome	94.428	341	19	0	1	341	47683	47343	9.04e-148
WM08-210525-14_B06_rnaviral_assembled_NODE_22584_length_341_cov_1.014925_g20842_i0	341	No	NA	2	1	0	Low-quality	Genome-fragment	0.55	AAI-based (high-confidence)	0	1		WM08-210525-14_B06_rnaviral_assembled	NC_010116.1	Pseudomonas phage YuA, complete genome	92.669	341	25	0	1	341	44544	44204	9.17e-138
WM08-210601-14_B06_rnaviral_assembled_NODE_20207_length_341_cov_3.425373_g18253_i0	341	No	NA	2	1	0	Low-quality	Genome-fragment	0.66	AAI-based (high-confidence)	0	1		WM08-210601-14_B06_rnaviral_assembled	NC_049391.1	Escherichia virus P88_4B11 genome assembly, chromosome: 1	99.112	338	3	0	4	341	23821	23484	8.73e-173
WM08-210601-14_B06_rnaviral_assembled_NODE_20207_length_341_cov_3.425373_g18253_i0	341	No	NA	2	1	0	Low-quality	Genome-fragment	0.66	AAI-based (high-confidence)	0	1		WM08-210601-14_B06_rnaviral_assembled	NC_049343.1	Escherichia phage 500465-2, complete genome	94.97	338	17	0	4	341	24260	23923	1.94e-149
WM08-210601-14_B06_rnaviral_assembled_NODE_20207_length_341_cov_3.425373_g18253_i0	341	No	NA	2	1	0	Low-quality	Genome-fragment	0.66	AAI-based (high-confidence)	0	1		WM08-210601-14_B06_rnaviral_assembled	NC_026014.1	Enterobacteria phage P88, complete genome	93.294	343	19	4	1	341	35143	34803	4.24e-141
WM08-210601-14_B06_rnaviral_assembled_NODE_20207_length_341_cov_3.425373_g18253_i0	341	No	NA	2	1	0	Low-quality	Genome-fragment	0.66	AAI-based (high-confidence)	0	1		WM08-210601-14_B06_rnaviral_assembled	NC_049344.1	Escherichia phage 520873, complete genome	97.845	232	4	1	110	341	37583	37353	5.72e-110
SL506036_rnaviral_assembled_NODE_18531_length_340_cov_1.337079_g16456_i0	340	No	NA	1	1	0	Low-quality	Genome-fragment	2.95	HMM-based (lower-bound)	0	1		SL506036_rnaviral_assembled	NC_003630.1	Pepper mild mottle virus, complete genome	99.412	340	2	0	1	340	5180	5519	1.45e-175
SL506052_rnaviral_assembled_NODE_8937_length_340_cov_4.063670_g8356_i0	340	No	NA	1	1	0	Low-quality	Genome-fragment	1	HMM-based (lower-bound)	0	1		SL506052_rnaviral_assembled	NC_009542.2	Aeromonas phage phiO18P, complete genome	90.828	338	31	0	1	338	16468	16805	4.31e-126
SL506052_rnaviral_assembled_NODE_8956_length_340_cov_2.318352_g8375_i0	340	No	NA	1	0	0	Low-quality	Genome-fragment	0.08	AAI-based (high-confidence)	0	1	no viral genes detected	SL506052_rnaviral_assembled	NC_028834.1	Achromobacter phage 83-24, complete genome	90.769	65	4	2	247	310	36346	36283	1.81e-15
SL506052_rnaviral_assembled_NODE_8956_length_340_cov_2.318352_g8375_i0	340	No	NA	1	0	0	Low-quality	Genome-fragment	0.08	AAI-based (high-confidence)	0	1	no viral genes detected	SL506052_rnaviral_assembled	NC_028768.1	Achromobacter phage JWX, complete genome	90.769	65	4	2	247	310	36158	36095	1.81e-15
SL506070_rnaviral_assembled_NODE_18205_length_340_cov_2.014981_g16687_i0	340	No	NA	1	1	0	Low-quality	Genome-fragment	5.3	AAI-based (high-confidence)	0	1		SL506070_rnaviral_assembled	NC_002692.1	Tomato mosaic virus, complete genome	99.706	340	1	0	1	340	5982	5643	3.11e-177
SL506072_rnaviral_assembled_NODE_17817_length_340_cov_1.205993_g16267_i0	340	No	NA	1	1	0	Low-quality	Genome-fragment	5.75	HMM-based (lower-bound)	0	1		SL506072_rnaviral_assembled	NC_001504.1	Melon necrotic spot virus, genome	96.765	340	11	0	1	340	2152	1813	1.48e-160
SL506191_rnaviral_assembled_NODE_12192_length_340_cov_1.722846_g11164_i0	340	No	NA	1	1	0	Low-quality	Genome-fragment	2.95	HMM-based (lower-bound)	0	1		SL506191_rnaviral_assembled	NC_002692.1	Tomato mosaic virus, complete genome	99.706	340	1	0	1	340	4956	5295	3.11e-177
SL506194_rnaviral_assembled_NODE_22396_length_340_cov_1.745318_g19870_i0	340	No	NA	1	1	0	Low-quality	Genome-fragment	2.6	HMM-based (lower-bound)	0	1		SL506194_rnaviral_assembled	NC_033045.1	Hubei picorna-like virus 62 strain spider133936 hypothetical protein gene, complete cds	90.265	339	33	0	2	340	1229	891	2.6e-123
SL506246_rnaviral_assembled_NODE_13223_length_340_cov_2.044944_g12095_i0	340	No	NA	1	1	0	Low-quality	Genome-fragment	0.26	HMM-based (lower-bound)	0	1		SL506246_rnaviral_assembled	NC_003630.1	Pepper mild mottle virus, complete genome	100	340	0	0	1	340	396	735	6.68e-179
SL506247_rnaviral_assembled_NODE_21501_length_340_cov_1.741573_g19426_i0	340	No	NA	1	1	0	Low-quality	Genome-fragment	0.88	AAI-based (high-confidence)	0	1		SL506247_rnaviral_assembled	NC_047747.1	Pseudomonas phage phiPsa17, complete genome	98.529	340	5	0	1	340	21055	20716	1.46e-170
SL506247_rnaviral_assembled_NODE_21501_length_340_cov_1.741573_g19426_i0	340	No	NA	1	1	0	Low-quality	Genome-fragment	0.88	AAI-based (high-confidence)	0	1		SL506247_rnaviral_assembled	NC_047827.1	Pseudomonas virus KNP, complete genome	98.235	340	6	0	1	340	20975	20636	6.77e-169
SL506247_rnaviral_assembled_NODE_21501_length_340_cov_1.741573_g19426_i0	340	No	NA	1	1	0	Low-quality	Genome-fragment	0.88	AAI-based (high-confidence)	0	1		SL506247_rnaviral_assembled	NC_047826.1	Pseudomonas virus WRT, complete genome	98.235	340	6	0	1	340	20691	20352	6.77e-169
SL506247_rnaviral_assembled_NODE_21501_length_340_cov_1.741573_g19426_i0	340	No	NA	1	1	0	Low-quality	Genome-fragment	0.88	AAI-based (high-confidence)	0	1		SL506247_rnaviral_assembled	NC_024362.1	Pseudomonas phage phiPSA2, complete genome	97.941	340	7	0	1	340	21029	20690	3.15e-167
SL506247_rnaviral_assembled_NODE_21501_length_340_cov_1.741573_g19426_i0	340	No	NA	1	1	0	Low-quality	Genome-fragment	0.88	AAI-based (high-confidence)	0	1		SL506247_rnaviral_assembled	NC_004665.1	Pseudomonas phage gh-1, complete genome	97.941	340	7	0	1	340	17885	17546	3.15e-167
SL506247_rnaviral_assembled_NODE_21501_length_340_cov_1.741573_g19426_i0	340	No	NA	1	1	0	Low-quality	Genome-fragment	0.88	AAI-based (high-confidence)	0	1		SL506247_rnaviral_assembled	NC_047874.1	Pseudomonas virus Pf1 ERZ-2017, complete genome	97.647	340	8	0	1	340	19857	19518	1.47e-165
SL506247_rnaviral_assembled_NODE_21501_length_340_cov_1.741573_g19426_i0	340	No	NA	1	1	0	Low-quality	Genome-fragment	0.88	AAI-based (high-confidence)	0	1		SL506247_rnaviral_assembled	NC_048201.1	Pseudomonas phage 17A chromosome 1, complete sequence	91.74	339	28	0	1	339	21031	21369	1.19e-131
SL506314_rnaviral_assembled_NODE_17673_length_340_cov_1.329588_g15690_i0	340	No	NA	1	1	0	Low-quality	Genome-fragment	0.13	AAI-based (high-confidence)	0	1		SL506314_rnaviral_assembled	NC_022096.1	Pseudomonas phage PaBG, complete genome	92.353	340	26	0	1	340	112590	112929	1.53e-135
SL506335_rnaviral_assembled_NODE_24758_length_340_cov_1.299625_g22769_i0	340	No	NA	1	1	0	Low-quality	Genome-fragment	0.26	HMM-based (lower-bound)	0	1		SL506335_rnaviral_assembled	NC_003630.1	Pepper mild mottle virus, complete genome	97.353	340	9	0	1	340	3475	3814	6.82e-164
SL506348_rnaviral_assembled_NODE_19290_length_340_cov_1.812734_g17555_i0	340	No	NA	1	1	0	Low-quality	Genome-fragment	0.26	HMM-based (lower-bound)	0	1		SL506348_rnaviral_assembled	NC_003630.1	Pepper mild mottle virus, complete genome	98.824	340	4	0	1	340	4932	4593	3.13e-172
SL506372_rnaviral_assembled_NODE_13832_length_340_cov_1.400749_g12255_i0	340	No	NA	1	1	0	Low-quality	Genome-fragment	5.75	HMM-based (lower-bound)	0	1		SL506372_rnaviral_assembled	NC_001504.1	Melon necrotic spot virus, genome	94.706	340	18	0	1	340	396	735	6.97e-149
SL506378_rnaviral_assembled_NODE_18250_length_340_cov_5.179775_g16769_i0	340	No	NA	1	0	0	Low-quality	Genome-fragment	0.87	AAI-based (high-confidence)	0	1	no viral genes detected	SL506378_rnaviral_assembled	NC_049342.1	Escherichia phage 500465-1, complete genome	90.476	63	6	0	1	63	30070	30132	6.52e-15
SL506378_rnaviral_assembled_NODE_18250_length_340_cov_5.179775_g16769_i0	340	No	NA	1	0	0	Low-quality	Genome-fragment	0.87	AAI-based (high-confidence)	0	1	no viral genes detected	SL506378_rnaviral_assembled	NC_049448.1	Klebsiella phage ST437-OXA245phi4.1, complete genome	94.286	35	2	0	1	35	37548	37514	5.11e-06
SL506378_rnaviral_assembled_NODE_18250_length_340_cov_5.179775_g16769_i0	340	No	NA	1	0	0	Low-quality	Genome-fragment	0.87	AAI-based (high-confidence)	0	1	no viral genes detected	SL506378_rnaviral_assembled	NC_047753.1	Salmonella phage SEN8, complete genome	94.286	35	2	0	1	35	25877	25911	5.11e-06
SL506378_rnaviral_assembled_NODE_18250_length_340_cov_5.179775_g16769_i0	340	No	NA	1	0	0	Low-quality	Genome-fragment	0.87	AAI-based (high-confidence)	0	1	no viral genes detected	SL506378_rnaviral_assembled	NC_047854.1	Cronobacter phage ESSI-2, complete genome	94.286	35	2	0	1	35	28016	27982	5.11e-06
SL506378_rnaviral_assembled_NODE_18250_length_340_cov_5.179775_g16769_i0	340	No	NA	1	0	0	Low-quality	Genome-fragment	0.87	AAI-based (high-confidence)	0	1	no viral genes detected	SL506378_rnaviral_assembled	NC_019488.1	Salmonella phage RE-2010, complete genome	94.286	35	2	0	1	35	48	82	5.11e-06
SL506378_rnaviral_assembled_NODE_18250_length_340_cov_5.179775_g16769_i0	340	No	NA	1	0	0	Low-quality	Genome-fragment	0.87	AAI-based (high-confidence)	0	1	no viral genes detected	SL506378_rnaviral_assembled	NC_019488.1	Salmonella phage RE-2010, complete genome	94.286	35	2	0	1	35	34081	34115	5.11e-06
SL506407_rnaviral_assembled_NODE_11269_length_340_cov_2.554307_g10650_i0	340	No	NA	1	0	0	Low-quality	Genome-fragment	0.32	AAI-based (high-confidence)	0	1	no viral genes detected	SL506407_rnaviral_assembled	NC_018843.1	Salmonella phage SSU5, complete genome	97.904	334	7	0	7	340	92040	91707	6.82e-164
WG0A-210525-14_B06_rnaviral_assembled_NODE_14311_length_340_cov_2.535581_g12840_i0	340	No	NA	1	1	0	Low-quality	Genome-fragment	0.26	HMM-based (lower-bound)	0	1		WG0A-210525-14_B06_rnaviral_assembled	NC_028478.1	Tomato brown rugose fruit virus isolate Tom1-Jo, complete genome	100	340	0	0	1	340	3430	3091	6.68e-179
WGOK-210524_B06_rnaviral_assembled_NODE_33091_length_340_cov_0.876404_g30879_i0	340	No	NA	1	1	0	Low-quality	Genome-fragment	0.75	AAI-based (high-confidence)	0	1		WGOK-210524_B06_rnaviral_assembled	NC_027994.1	Escherichia phage K1H, complete genome	100	340	0	0	1	340	2491	2830	6.68e-179
WGOK-210524_B06_rnaviral_assembled_NODE_33091_length_340_cov_0.876404_g30879_i0	340	No	NA	1	1	0	Low-quality	Genome-fragment	0.75	AAI-based (high-confidence)	0	1		WGOK-210524_B06_rnaviral_assembled	NC_042084.1	Escherichia phage VB_EcoS-Golestan, complete genome	94.012	334	20	0	7	340	2486	2819	3.26e-142
WGOK-210524_B06_rnaviral_assembled_NODE_33091_length_340_cov_0.876404_g30879_i0	340	No	NA	1	1	0	Low-quality	Genome-fragment	0.75	AAI-based (high-confidence)	0	1		WGOK-210524_B06_rnaviral_assembled	NC_031925.1	Salmonella phage BPS11Q3, complete genome	94.34	53	3	0	288	340	4874	4822	2.34e-14
WGOK-210524_B06_rnaviral_assembled_NODE_33091_length_340_cov_0.876404_g30879_i0	340	No	NA	1	1	0	Low-quality	Genome-fragment	0.75	AAI-based (high-confidence)	0	1		WGOK-210524_B06_rnaviral_assembled	NC_041992.1	Salmonella phage wksl3, complete genome	94.34	53	3	0	288	340	42408	42356	2.34e-14
WGOK-210524_B06_rnaviral_assembled_NODE_33091_length_340_cov_0.876404_g30879_i0	340	No	NA	1	1	0	Low-quality	Genome-fragment	0.75	AAI-based (high-confidence)	0	1		WGOK-210524_B06_rnaviral_assembled	NC_006940.2	Salmonella phage SS3e, complete genome	94.34	53	3	0	288	340	8316	8264	2.34e-14
SL506032_rnaviral_assembled_NODE_11190_length_339_cov_2.718045_g9937_i0	339	No	NA	1	1	0	Low-quality	Genome-fragment	0.26	HMM-based (lower-bound)	0	1		SL506032_rnaviral_assembled	NC_002692.1	Tomato mosaic virus, complete genome	99.705	339	1	0	1	339	2362	2700	1.11e-176
SL506033_rnaviral_assembled_NODE_15748_length_339_cov_1.112782_g14019_i0	339	No	NA	1	1	0	Low-quality	Genome-fragment	0.26	HMM-based (lower-bound)	0	1		SL506033_rnaviral_assembled	NC_003630.1	Pepper mild mottle virus, complete genome	98.82	339	4	0	1	339	4146	3808	1.12e-171
SL506058_rnaviral_assembled_NODE_19410_length_339_cov_5.812030_g18169_i0	339	No	NA	1	0	0	Low-quality	Genome-fragment	0.93	AAI-based (high-confidence)	0	1	no viral genes detected	SL506058_rnaviral_assembled	NC_049451.1	Klebsiella phage ST147-VIM1phi7.1, complete genome	96.815	314	9	1	26	339	32586	32898	3.23e-147
SL506058_rnaviral_assembled_NODE_19410_length_339_cov_5.812030_g18169_i0	339	No	NA	1	0	0	Low-quality	Genome-fragment	0.93	AAI-based (high-confidence)	0	1	no viral genes detected	SL506058_rnaviral_assembled	NC_049453.1	Klebsiella phage ST13-OXA48phi12.1, complete genome	96.497	314	10	1	26	339	1556	1244	1.5e-145
SL506068_rnaviral_assembled_NODE_17150_length_339_cov_11.973684_g15677_i0	339	No	NA	1	0	0	Low-quality	Genome-fragment	0.93	AAI-based (high-confidence)	0	1	no viral genes detected	SL506068_rnaviral_assembled	NC_049451.1	Klebsiella phage ST147-VIM1phi7.1, complete genome	96.407	334	12	0	6	339	32673	33006	1.48e-155
SL506068_rnaviral_assembled_NODE_17150_length_339_cov_11.973684_g15677_i0	339	No	NA	1	0	0	Low-quality	Genome-fragment	0.93	AAI-based (high-confidence)	0	1	no viral genes detected	SL506068_rnaviral_assembled	NC_049453.1	Klebsiella phage ST13-OXA48phi12.1, complete genome	95.808	334	14	0	6	339	1469	1136	3.21e-152
SL506069_rnaviral_assembled_NODE_15340_length_339_cov_2.161654_g13694_i0	339	No	NA	1	1	0	Low-quality	Genome-fragment	0.56	HMM-based (lower-bound)	0	1		SL506069_rnaviral_assembled	NC_052973.1	Xylella phage Bacata genome assembly, chromosome: 1	96.46	339	12	0	1	339	6576	6238	2.46e-158
SL506069_rnaviral_assembled_NODE_15340_length_339_cov_2.161654_g13694_i0	339	No	NA	1	1	0	Low-quality	Genome-fragment	0.56	HMM-based (lower-bound)	0	1		SL506069_rnaviral_assembled	NC_042345.1	Phage Salvo, complete genome	96.165	339	13	0	1	339	38015	38353	1.15e-156
SL506070_rnaviral_assembled_NODE_18292_length_339_cov_2.030075_g16774_i0	339	No	NA	1	1	0	Low-quality	Genome-fragment	0.26	HMM-based (lower-bound)	0	1		SL506070_rnaviral_assembled	NC_002692.1	Tomato mosaic virus, complete genome	98.525	339	5	0	1	339	3295	2957	5.22e-170
SL506216_rnaviral_assembled_NODE_23779_length_339_cov_2.842105_g21562_i0	339	No	NA	1	1	0	Low-quality	Genome-fragment	2.94	HMM-based (lower-bound)	0	1		SL506216_rnaviral_assembled	NC_001801.1	Cucumber green mottle mosaic virus, complete genome	99.115	339	3	0	1	339	5488	5150	2.41e-173
SL506256_rnaviral_assembled_NODE_12925_length_339_cov_0.984962_g11764_i0	339	No	NA	1	0	0	Low-quality	Genome-fragment	0.31	AAI-based (high-confidence)	0	1	no viral genes detected	SL506256_rnaviral_assembled	NC_018843.1	Salmonella phage SSU5, complete genome	98.23	339	6	0	1	339	96956	97294	2.43e-168
SL506259_rnaviral_assembled_NODE_14509_length_339_cov_2.627820_g13094_i0	339	No	NA	1	0	1	Low-quality	Genome-fragment	0.33	AAI-based (high-confidence)	0	1	no viral genes detected	SL506259_rnaviral_assembled	NC_031129.1	Salmonella phage SJ46, complete genome	100	339	0	0	1	339	62350	62688	2.39e-178
SL506281_rnaviral_assembled_NODE_8625_length_339_cov_3.349624_g7967_i0	339	No	NA	1	1	0	Low-quality	Genome-fragment	0.79	AAI-based (medium-confidence)	0	1		SL506281_rnaviral_assembled	NC_054636.1	Shigella phage Sf11 SMD-2017, complete genome	95.238	42	2	0	281	322	6168	6209	6.54e-10
SL506281_rnaviral_assembled_NODE_8625_length_339_cov_3.349624_g7967_i0	339	No	NA	1	1	0	Low-quality	Genome-fragment	0.79	AAI-based (medium-confidence)	0	1		SL506281_rnaviral_assembled	NC_054636.1	Shigella phage Sf11 SMD-2017, complete genome	95.122	41	2	0	280	320	8658	8698	2.35e-09
SL506304_rnaviral_assembled_NODE_23518_length_339_cov_4.484962_g22069_i0	339	No	NA	1	1	0	Low-quality	Genome-fragment	0.65	AAI-based (high-confidence)	0	1		SL506304_rnaviral_assembled	NC_049391.1	Escherichia virus P88_4B11 genome assembly, chromosome: 1	100	339	0	0	1	339	23811	23473	2.39e-178
SL506304_rnaviral_assembled_NODE_23518_length_339_cov_4.484962_g22069_i0	339	No	NA	1	1	0	Low-quality	Genome-fragment	0.65	AAI-based (high-confidence)	0	1		SL506304_rnaviral_assembled	NC_049343.1	Escherichia phage 500465-2, complete genome	95.87	339	14	0	1	339	24250	23912	5.33e-155
SL506304_rnaviral_assembled_NODE_23518_length_339_cov_4.484962_g22069_i0	339	No	NA	1	1	0	Low-quality	Genome-fragment	0.65	AAI-based (high-confidence)	0	1		SL506304_rnaviral_assembled	NC_026014.1	Enterobacteria phage P88, complete genome	96.238	319	9	3	23	339	35109	34792	4.18e-146
SL506304_rnaviral_assembled_NODE_23518_length_339_cov_4.484962_g22069_i0	339	No	NA	1	1	0	Low-quality	Genome-fragment	0.65	AAI-based (high-confidence)	0	1		SL506304_rnaviral_assembled	NC_049344.1	Escherichia phage 520873, complete genome	95.885	243	9	1	97	339	37583	37342	9.51e-108
SL506406_rnaviral_assembled_NODE_18082_length_339_cov_1.409774_g16311_i0	339	No	NA	1	0	0	Low-quality	Genome-fragment	0.33	AAI-based (high-confidence)	0	1	no viral genes detected	SL506406_rnaviral_assembled	NC_031129.1	Salmonella phage SJ46, complete genome	99.016	305	3	0	35	339	66562	66866	1.92e-154
SL506418_rnaviral_assembled_NODE_12315_length_339_cov_7.124060_g10917_i0	339	No	NA	1	1	0	Low-quality	Genome-fragment	0.57	AAI-based (high-confidence)	0	1		SL506418_rnaviral_assembled	NC_049922.1	Stx converting phage vB_EcoS_ST2-8624, complete genome	93.824	340	19	2	1	339	60189	59851	2.52e-143
SL506418_rnaviral_assembled_NODE_12315_length_339_cov_7.124060_g10917_i0	339	No	NA	1	1	0	Low-quality	Genome-fragment	0.57	AAI-based (high-confidence)	0	1		SL506418_rnaviral_assembled	NC_049923.1	Stx2-converting phage Stx2a_WGPS9 proviral DNA, complete genome	93.824	340	19	2	1	339	53296	52958	2.52e-143
SL506418_rnaviral_assembled_NODE_12315_length_339_cov_7.124060_g10917_i0	339	No	NA	1	1	0	Low-quality	Genome-fragment	0.57	AAI-based (high-confidence)	0	1		SL506418_rnaviral_assembled	NC_010237.1	Enterobacteria phage Min27, complete genome	93.824	340	19	2	1	339	60433	60095	2.52e-143
SL506418_rnaviral_assembled_NODE_12315_length_339_cov_7.124060_g10917_i0	339	No	NA	1	1	0	Low-quality	Genome-fragment	0.57	AAI-based (high-confidence)	0	1		SL506418_rnaviral_assembled	NC_004914.3	Stx2 converting phage II DNA, complete genome	93.824	340	19	2	1	339	28721	28383	2.52e-143
SL506418_rnaviral_assembled_NODE_12315_length_339_cov_7.124060_g10917_i0	339	No	NA	1	1	0	Low-quality	Genome-fragment	0.57	AAI-based (high-confidence)	0	1		SL506418_rnaviral_assembled	NC_004913.3	Stx1 converting phage DNA, complete genome	93.824	340	19	2	1	339	28721	28383	2.52e-143
SL506418_rnaviral_assembled_NODE_12315_length_339_cov_7.124060_g10917_i0	339	No	NA	1	1	0	Low-quality	Genome-fragment	0.57	AAI-based (high-confidence)	0	1		SL506418_rnaviral_assembled	NC_000902.1	Enterobacteria phage VT2-Sakai, complete genome	93.824	340	19	2	1	339	57776	57438	2.52e-143
SL506418_rnaviral_assembled_NODE_12315_length_339_cov_7.124060_g10917_i0	339	No	NA	1	1	0	Low-quality	Genome-fragment	0.57	AAI-based (high-confidence)	0	1		SL506418_rnaviral_assembled	NC_000924.1	Enterobacteria phage 933W, complete genome	93.824	340	19	2	1	339	58735	58397	2.52e-143
SL506418_rnaviral_assembled_NODE_12315_length_339_cov_7.124060_g10917_i0	339	No	NA	1	1	0	Low-quality	Genome-fragment	0.57	AAI-based (high-confidence)	0	1		SL506418_rnaviral_assembled	NC_028685.1	Shigella phage Ss-VASD, complete genome	95.238	42	2	0	289	330	62425	62384	6.54e-10
SL506418_rnaviral_assembled_NODE_12315_length_339_cov_7.124060_g10917_i0	339	No	NA	1	1	0	Low-quality	Genome-fragment	0.57	AAI-based (high-confidence)	0	1		SL506418_rnaviral_assembled	NC_028660.1	Escherichia phage phi191, complete genome	95.238	42	2	0	289	330	34331	34372	6.54e-10
SL506418_rnaviral_assembled_NODE_12315_length_339_cov_7.124060_g10917_i0	339	No	NA	1	1	0	Low-quality	Genome-fragment	0.57	AAI-based (high-confidence)	0	1		SL506418_rnaviral_assembled	NC_018846.1	Escherichia phage P13374, complete genome	95.238	42	2	0	289	330	60462	60421	6.54e-10
SL506418_rnaviral_assembled_NODE_12315_length_339_cov_7.124060_g10917_i0	339	No	NA	1	1	0	Low-quality	Genome-fragment	0.57	AAI-based (high-confidence)	0	1		SL506418_rnaviral_assembled	NC_019442.1	Escherichia phage TL-2011c, complete genome	95.238	42	2	0	289	330	60107	60066	6.54e-10
SL506431_rnaviral_assembled_NODE_19452_length_339_cov_1.172932_g17094_i0	339	No	NA	1	1	0	Low-quality	Genome-fragment	1.08	HMM-based (lower-bound)	0	1		SL506431_rnaviral_assembled	NC_006213.1	Human coronavirus OC43 strain ATCC VR-759, complete genome	100	339	0	0	1	339	16618	16280	2.39e-178
SL506431_rnaviral_assembled_NODE_19452_length_339_cov_1.172932_g17094_i0	339	No	NA	1	1	0	Low-quality	Genome-fragment	1.08	HMM-based (lower-bound)	0	1		SL506431_rnaviral_assembled	NC_003045.1	Bovine coronavirus isolate BCoV-ENT, complete genome	96.165	339	13	0	1	339	16619	16281	1.15e-156
WC0Dg-210601-14_B06_rnaviral_assembled_NODE_16144_length_339_cov_1.146617_g14186_i0	339	No	NA	1	1	0	Low-quality	Genome-fragment	0.26	HMM-based (lower-bound)	0	1		WC0Dg-210601-14_B06_rnaviral_assembled	NC_001801.1	Cucumber green mottle mosaic virus, complete genome	96.755	339	11	0	1	339	3152	3490	5.29e-160
WG0Kc-210615-14_B06_rnaviral_assembled_NODE_16792_length_339_cov_2.330827_g15221_i0	339	No	NA	1	1	0	Low-quality	Genome-fragment	5.25	AAI-based (high-confidence)	0	1		WG0Kc-210615-14_B06_rnaviral_assembled	NC_001801.1	Cucumber green mottle mosaic virus, complete genome	98.23	339	6	0	1	339	5844	6182	2.43e-168
WG0P-210601-14_B06_rnaviral_assembled_NODE_19786_length_339_cov_2.045113_g17602_i0	339	No	NA	1	1	0	Low-quality	Genome-fragment	3.17	HMM-based (lower-bound)	0	1		WG0P-210601-14_B06_rnaviral_assembled	NC_002692.1	Tomato mosaic virus, complete genome	99.245	265	2	0	75	339	6285	6021	7.09e-134
WG0P-210601-14_B06_rnaviral_assembled_NODE_19786_length_339_cov_2.045113_g17602_i0	339	No	NA	1	1	0	Low-quality	Genome-fragment	3.17	HMM-based (lower-bound)	0	1		WG0P-210601-14_B06_rnaviral_assembled	NC_001367.1	Tobacco mosaic virus, complete genome	98.649	74	1	0	1	74	6308	6235	2.29e-29
WG0P-210601-14_B06_rnaviral_assembled_NODE_19786_length_339_cov_2.045113_g17602_i0	339	No	NA	1	1	0	Low-quality	Genome-fragment	3.17	HMM-based (lower-bound)	0	1		WG0P-210601-14_B06_rnaviral_assembled	NC_009041.1	Rehmannia mosaic virus, complete genome	97.297	74	2	0	1	74	6308	6235	1.06e-27
WG0P-210601-14_B06_rnaviral_assembled_NODE_19786_length_339_cov_2.045113_g17602_i0	339	No	NA	1	1	0	Low-quality	Genome-fragment	3.17	HMM-based (lower-bound)	0	1		WG0P-210601-14_B06_rnaviral_assembled	NC_022801.1	Yellow tailflower mild mottle virus isolate Cervantes, complete genome	90.566	53	5	0	82	134	6269	6217	5.06e-11
WG0P-210601-14_B06_rnaviral_assembled_NODE_19786_length_339_cov_2.045113_g17602_i0	339	No	NA	1	1	0	Low-quality	Genome-fragment	3.17	HMM-based (lower-bound)	0	1		WG0P-210601-14_B06_rnaviral_assembled	NC_003630.1	Pepper mild mottle virus, complete genome	91.111	45	4	0	82	126	6250	6206	3.04e-08
WGOK-210401C_B06_rnaviral_assembled_NODE_20949_length_339_cov_2.278195_g19726_i0	339	No	NA	1	0	0	Low-quality	Genome-fragment	0.63	AAI-based (high-confidence)	0	1	no viral genes detected	WGOK-210401C_B06_rnaviral_assembled	NC_025459.1	Aeromonas phage pAh6-C, complete genome	96.165	339	13	0	1	339	18980	19318	1.15e-156
WM08-210608-14_B06_rnaviral_assembled_NODE_13804_length_339_cov_1.627820_g12296_i0	339	No	NA	1	1	0	Low-quality	Genome-fragment	0.26	HMM-based (lower-bound)	0	1		WM08-210608-14_B06_rnaviral_assembled	NC_002692.1	Tomato mosaic virus, complete genome	97.345	339	9	0	1	339	481	143	2.45e-163
WR03-210622-14_B06_rnaviral_assembled_NODE_16337_length_339_cov_2.973684_g14341_i0	339	No	NA	2	0	2	Low-quality	Genome-fragment	0.15	AAI-based (medium-confidence)	0	1	no viral genes detected	WR03-210622-14_B06_rnaviral_assembled	NC_048047.1	Caulobacter phage CcrBL9, complete genome	92.982	57	3	1	117	172	82969	82913	2.34e-14
WR03-210622-14_B06_rnaviral_assembled_NODE_16337_length_339_cov_2.973684_g14341_i0	339	No	NA	2	0	2	Low-quality	Genome-fragment	0.15	AAI-based (medium-confidence)	0	1	no viral genes detected	WR03-210622-14_B06_rnaviral_assembled	NC_051617.1	Mycobacterium phage Chris, complete genome	91.837	49	4	0	124	172	1003	955	1.82e-10
WR03-210622-14_B06_rnaviral_assembled_NODE_16337_length_339_cov_2.973684_g14341_i0	339	No	NA	2	0	2	Low-quality	Genome-fragment	0.15	AAI-based (medium-confidence)	0	1	no viral genes detected	WR03-210622-14_B06_rnaviral_assembled	NC_051624.1	Mycobacterium phage Nibb, complete genome	91.837	49	4	0	124	172	1050	1002	1.82e-10
WR03-210622-14_B06_rnaviral_assembled_NODE_16337_length_339_cov_2.973684_g14341_i0	339	No	NA	2	0	2	Low-quality	Genome-fragment	0.15	AAI-based (medium-confidence)	0	1	no viral genes detected	WR03-210622-14_B06_rnaviral_assembled	NC_014458.1	Mycobacterium phage Angelica, complete genome	91.489	47	4	0	133	179	1042	996	2.35e-09
WR03-210622-14_B06_rnaviral_assembled_NODE_16337_length_339_cov_2.973684_g14341_i0	339	No	NA	2	0	2	Low-quality	Genome-fragment	0.15	AAI-based (medium-confidence)	0	1	no viral genes detected	WR03-210622-14_B06_rnaviral_assembled	NC_042031.1	Mycobacterium phage Anaya, complete sequence	91.489	47	4	0	133	179	1083	1037	2.35e-09
WR03-210622-14_B06_rnaviral_assembled_NODE_16337_length_339_cov_2.973684_g14341_i0	339	No	NA	2	0	2	Low-quality	Genome-fragment	0.15	AAI-based (medium-confidence)	0	1	no viral genes detected	WR03-210622-14_B06_rnaviral_assembled	NC_051615.1	Mycobacterium phage Beezoo, complete genome	91.489	47	4	0	133	179	1080	1034	2.35e-09
SL505988_rnaviral_assembled_NODE_19074_length_338_cov_5.750943_g17394_i0	338	No	NA	1	1	0	Low-quality	Genome-fragment	0.26	HMM-based (lower-bound)	0	1		SL505988_rnaviral_assembled	NC_028478.1	Tomato brown rugose fruit virus isolate Tom1-Jo, complete genome	99.704	338	1	0	1	338	3843	3506	3.99e-176
SL506008_rnaviral_assembled_NODE_11997_length_338_cov_1.939623_g10845_i0	338	No	NA	2	1	0	Low-quality	Genome-fragment	0.63	HMM-based (lower-bound)	0	1		SL506008_rnaviral_assembled	NC_009237.1	Burkholderia phage phiE255 chromosome, complete genome	90.244	123	12	0	1	123	10374	10252	2.91e-38
SL506038_rnaviral_assembled_NODE_3469_length_338_cov_4.837736_g3383_i0	338	No	NA	1	1	0	Low-quality	Genome-fragment	0.83	AAI-based (high-confidence)	0	1		SL506038_rnaviral_assembled	NC_007805.1	Pseudomonas phage F10, complete genome	95.858	338	14	0	1	338	25510	25847	1.91e-154
SL506043_rnaviral_assembled_NODE_35371_length_338_cov_2.139623_g32951_i0	338	No	NA	1	1	0	Low-quality	Genome-fragment	0.71	HMM-based (lower-bound)	0	1		SL506043_rnaviral_assembled	NC_023570.1	Acinetobacter phage Petty, complete genome	95.399	326	15	0	1	326	20661	20986	4.17e-146
SL506044_rnaviral_assembled_NODE_17160_length_338_cov_1.532075_g16019_i0	338	No	NA	2	1	0	Low-quality	Genome-fragment	0.26	HMM-based (lower-bound)	0	1		SL506044_rnaviral_assembled	NC_003630.1	Pepper mild mottle virus, complete genome	97.337	338	9	0	1	338	5009	4672	8.77e-163
SL506048_rnaviral_assembled_NODE_20275_length_338_cov_2.079245_g18845_i0	338	No	NA	1	1	0	Low-quality	Genome-fragment	0.26	HMM-based (lower-bound)	0	1		SL506048_rnaviral_assembled	NC_003630.1	Pepper mild mottle virus, complete genome	98.214	336	6	0	3	338	4249	4584	1.13e-166
SL506072_rnaviral_assembled_NODE_17976_length_338_cov_2.052830_g16426_i0	338	No	NA	1	1	0	Low-quality	Genome-fragment	0.26	HMM-based (lower-bound)	0	1		SL506072_rnaviral_assembled	NC_002692.1	Tomato mosaic virus, complete genome	99.112	338	3	0	1	338	3296	2959	8.64e-173
SL506230_rnaviral_assembled_NODE_17099_length_338_cov_5.550943_g15001_i0	338	No	NA	1	0	0	Low-quality	Genome-fragment	0.86	AAI-based (high-confidence)	0	1	no viral genes detected	SL506230_rnaviral_assembled	NC_049342.1	Escherichia phage 500465-1, complete genome	96.46	339	9	3	1	338	30074	30410	3.18e-157
SL506230_rnaviral_assembled_NODE_17099_length_338_cov_5.550943_g15001_i0	338	No	NA	1	0	0	Low-quality	Genome-fragment	0.86	AAI-based (high-confidence)	0	1	no viral genes detected	SL506230_rnaviral_assembled	NC_049448.1	Klebsiella phage ST437-OXA245phi4.1, complete genome	96.165	339	10	3	1	338	978	642	1.48e-155
SL506230_rnaviral_assembled_NODE_17099_length_338_cov_5.550943_g15001_i0	338	No	NA	1	0	0	Low-quality	Genome-fragment	0.86	AAI-based (high-confidence)	0	1	no viral genes detected	SL506230_rnaviral_assembled	NC_049448.1	Klebsiella phage ST437-OXA245phi4.1, complete genome	100	33	0	0	1	33	37544	37512	3.03e-08
SL506230_rnaviral_assembled_NODE_17099_length_338_cov_5.550943_g15001_i0	338	No	NA	1	0	0	Low-quality	Genome-fragment	0.86	AAI-based (high-confidence)	0	1	no viral genes detected	SL506230_rnaviral_assembled	NC_049454.1	Klebsiella phage ST15-OXA48phi14.1, complete genome	96.165	339	10	3	1	338	32862	33198	1.48e-155
SL506230_rnaviral_assembled_NODE_17099_length_338_cov_5.550943_g15001_i0	338	No	NA	1	0	0	Low-quality	Genome-fragment	0.86	AAI-based (high-confidence)	0	1	no viral genes detected	SL506230_rnaviral_assembled	NC_047753.1	Salmonella phage SEN8, complete genome	100	33	0	0	1	33	25881	25913	3.03e-08
SL506230_rnaviral_assembled_NODE_17099_length_338_cov_5.550943_g15001_i0	338	No	NA	1	0	0	Low-quality	Genome-fragment	0.86	AAI-based (high-confidence)	0	1	no viral genes detected	SL506230_rnaviral_assembled	NC_047854.1	Cronobacter phage ESSI-2, complete genome	97.222	36	1	0	1	36	28012	27977	3.03e-08
SL506230_rnaviral_assembled_NODE_17099_length_338_cov_5.550943_g15001_i0	338	No	NA	1	0	0	Low-quality	Genome-fragment	0.86	AAI-based (high-confidence)	0	1	no viral genes detected	SL506230_rnaviral_assembled	NC_019488.1	Salmonella phage RE-2010, complete genome	100	33	0	0	1	33	52	84	3.03e-08
SL506230_rnaviral_assembled_NODE_17099_length_338_cov_5.550943_g15001_i0	338	No	NA	1	0	0	Low-quality	Genome-fragment	0.86	AAI-based (high-confidence)	0	1	no viral genes detected	SL506230_rnaviral_assembled	NC_019488.1	Salmonella phage RE-2010, complete genome	100	33	0	0	1	33	34085	34117	3.03e-08
SL506236_rnaviral_assembled_NODE_10581_length_338_cov_1.762264_g9335_i0	338	No	NA	1	1	0	Low-quality	Genome-fragment	0.26	HMM-based (lower-bound)	0	1		SL506236_rnaviral_assembled	NC_003630.1	Pepper mild mottle virus, complete genome	97.633	338	8	0	1	338	3150	3487	1.88e-164
SL506241_rnaviral_assembled_NODE_19324_length_338_cov_3.309434_g17240_i0	338	No	NA	1	1	0	Low-quality	Genome-fragment	0.26	HMM-based (lower-bound)	0	1		SL506241_rnaviral_assembled	NC_028478.1	Tomato brown rugose fruit virus isolate Tom1-Jo, complete genome	99.704	338	1	0	1	338	408	745	3.99e-176
SL506258_rnaviral_assembled_NODE_10808_length_338_cov_1.177358_g9829_i0	338	No	NA	1	0	0	Low-quality	Genome-fragment	0.73	AAI-based (medium-confidence)	0	1	no viral genes detected	SL506258_rnaviral_assembled	NC_021534.1	Vibrio phage pYD38-A genomic sequence	96.183	131	5	0	1	131	22430	22300	2.2e-54
SL506258_rnaviral_assembled_NODE_10808_length_338_cov_1.177358_g9829_i0	338	No	NA	1	0	0	Low-quality	Genome-fragment	0.73	AAI-based (medium-confidence)	0	1	no viral genes detected	SL506258_rnaviral_assembled	NC_021534.1	Vibrio phage pYD38-A genomic sequence	100	29	0	0	226	254	22187	22159	5.08e-06
SL506258_rnaviral_assembled_NODE_10808_length_338_cov_1.177358_g9829_i0	338	No	NA	1	0	0	Low-quality	Genome-fragment	0.73	AAI-based (medium-confidence)	0	1	no viral genes detected	SL506258_rnaviral_assembled	NC_042037.1	Aeromonas phage pIS4-A genomic sequence	96.183	131	5	0	1	131	2865	2995	2.2e-54
SL506258_rnaviral_assembled_NODE_10808_length_338_cov_1.177358_g9829_i0	338	No	NA	1	0	0	Low-quality	Genome-fragment	0.73	AAI-based (medium-confidence)	0	1	no viral genes detected	SL506258_rnaviral_assembled	NC_042037.1	Aeromonas phage pIS4-A genomic sequence	96.875	32	1	0	223	254	3105	3136	5.08e-06
SL506310_rnaviral_assembled_NODE_7185_length_338_cov_3.335849_g6449_i0	338	No	NA	1	1	0	Low-quality	Genome-fragment	0.78	AAI-based (medium-confidence)	0	1		SL506310_rnaviral_assembled	NC_054636.1	Shigella phage Sf11 SMD-2017, complete genome	95.238	42	2	0	280	321	6168	6209	6.52e-10
SL506310_rnaviral_assembled_NODE_7185_length_338_cov_3.335849_g6449_i0	338	No	NA	1	1	0	Low-quality	Genome-fragment	0.78	AAI-based (medium-confidence)	0	1		SL506310_rnaviral_assembled	NC_054636.1	Shigella phage Sf11 SMD-2017, complete genome	95.122	41	2	0	279	319	8658	8698	2.35e-09
SL506315_rnaviral_assembled_NODE_16846_length_338_cov_3.966038_g14626_i0	338	No	NA	1	1	0	Low-quality	Genome-fragment	0.26	HMM-based (lower-bound)	0	1		SL506315_rnaviral_assembled	NC_002692.1	Tomato mosaic virus, complete genome	99.112	338	3	0	1	338	4002	4339	8.64e-173
SL506338_rnaviral_assembled_NODE_10622_length_338_cov_2.275472_g9772_i0	338	No	NA	1	0	0	Low-quality	Genome-fragment	0.86	AAI-based (medium-confidence)	0	1	no viral genes detected	SL506338_rnaviral_assembled	NC_031129.1	Salmonella phage SJ46, complete genome	94.94	336	17	0	1	336	62101	61766	2.49e-148
SL506338_rnaviral_assembled_NODE_10628_length_338_cov_2.094340_g9778_i0	338	No	NA	1	1	0	Low-quality	Genome-fragment	0.29	AAI-based (high-confidence)	0	1		SL506338_rnaviral_assembled	NC_047949.1	Aeromonas phage AhSzq-1, partial genome	91.691	337	28	0	1	337	68663	68999	1.53e-130
SL506338_rnaviral_assembled_NODE_10628_length_338_cov_2.094340_g9778_i0	338	No	NA	1	1	0	Low-quality	Genome-fragment	0.29	AAI-based (high-confidence)	0	1		SL506338_rnaviral_assembled	NC_047950.1	Aeromonas phage AhSzw-1, complete genome	91.395	337	29	0	1	337	71503	71839	7.12e-129
SL506400_rnaviral_assembled_NODE_17975_length_338_cov_3.139623_g16421_i0	338	No	NA	1	1	0	Low-quality	Genome-fragment	5.29	AAI-based (high-confidence)	0	1		SL506400_rnaviral_assembled	NC_002692.1	Tomato mosaic virus, complete genome	98.817	338	4	0	1	338	5777	6114	4.02e-171
SL506414_rnaviral_assembled_NODE_11924_length_338_cov_0.830189_g10283_i0	338	No	NA	1	1	0	Low-quality	Genome-fragment	3.75	HMM-based (lower-bound)	0	1		SL506414_rnaviral_assembled	NC_001918.1	Aichi virus, complete genome	92.878	337	24	0	1	337	6340	6676	3.27e-137
SL506440_rnaviral_assembled_NODE_21055_length_338_cov_2.196226_g18739_i0	338	No	NA	1	1	0	Low-quality	Genome-fragment	0.26	HMM-based (lower-bound)	0	1		SL506440_rnaviral_assembled	NC_028478.1	Tomato brown rugose fruit virus isolate Tom1-Jo, complete genome	99.704	338	1	0	1	338	3085	3422	3.99e-176
WC0Dg-210608-14_B06_rnaviral_assembled_NODE_20730_length_338_cov_5.105660_g18144_i0	338	No	NA	1	0	1	Low-quality	Genome-fragment	0.67	AAI-based (high-confidence)	0	1	no viral genes detected	WC0Dg-210608-14_B06_rnaviral_assembled	NC_031940.1	Salmonella phage 118970_sal3, complete genome	100	32	0	0	266	297	19444	19475	1.09e-07
WC0Dg-210608-14_B06_rnaviral_assembled_NODE_20730_length_338_cov_5.105660_g18144_i0	338	No	NA	1	0	1	Low-quality	Genome-fragment	0.67	AAI-based (high-confidence)	0	1	no viral genes detected	WC0Dg-210608-14_B06_rnaviral_assembled	NC_031940.1	Salmonella phage 118970_sal3, complete genome	100	32	0	0	266	297	59033	59064	1.09e-07
WC0Dg-210608-14_B06_rnaviral_assembled_NODE_20730_length_338_cov_5.105660_g18144_i0	338	No	NA	1	0	1	Low-quality	Genome-fragment	0.67	AAI-based (high-confidence)	0	1	no viral genes detected	WC0Dg-210608-14_B06_rnaviral_assembled	NC_004313.1	Salmonella phage ST64B, complete genome	100	32	0	0	266	297	21075	21106	1.09e-07
WG0Kg-210622-14_B06_rnaviral_assembled_NODE_14030_length_338_cov_1.822642_g12284_i0	338	No	NA	1	1	0	Low-quality	Genome-fragment	0.26	HMM-based (lower-bound)	0	1		WG0Kg-210622-14_B06_rnaviral_assembled	NC_002692.1	Tomato mosaic virus, complete genome	99.088	329	3	0	10	338	7	335	8.7e-168
WGOK-210514C_B06_rnaviral_assembled_NODE_17357_length_338_cov_2.988679_g16413_i0	338	No	NA	1	0	0	Low-quality	Genome-fragment	0.29	AAI-based (high-confidence)	0	1	no viral genes detected	WGOK-210514C_B06_rnaviral_assembled	NC_047950.1	Aeromonas phage AhSzw-1, complete genome	97.929	338	7	0	1	338	27141	27478	4.05e-166
WGOK-210514C_B06_rnaviral_assembled_NODE_17357_length_338_cov_2.988679_g16413_i0	338	No	NA	1	0	0	Low-quality	Genome-fragment	0.29	AAI-based (high-confidence)	0	1	no viral genes detected	WGOK-210514C_B06_rnaviral_assembled	NC_047949.1	Aeromonas phage AhSzq-1, partial genome	95.858	338	14	0	1	338	28674	29011	1.91e-154
WGOK-210514C_B06_rnaviral_assembled_NODE_17394_length_338_cov_2.000000_g16450_i0	338	No	NA	1	0	1	Low-quality	Genome-fragment	0.86	AAI-based (high-confidence)	0	1	no viral genes detected	WGOK-210514C_B06_rnaviral_assembled	NC_049342.1	Escherichia phage 500465-1, complete genome	100	338	0	0	1	338	32175	32512	8.58e-178
WM06-210608-14_B06_rnaviral_assembled_NODE_13055_length_338_cov_1.766038_g11817_i0	338	No	NA	1	0	1	Low-quality	Genome-fragment	0.86	AAI-based (high-confidence)	0	1	no viral genes detected	WM06-210608-14_B06_rnaviral_assembled	NC_049342.1	Escherichia phage 500465-1, complete genome	100	338	0	0	1	338	32087	32424	8.58e-178
WR03-210601-14_B06_rnaviral_assembled_NODE_8147_length_338_cov_6.437736_g7105_i0	338	No	NA	1	1	0	Low-quality	Genome-fragment	0.26	HMM-based (lower-bound)	0	1		WR03-210601-14_B06_rnaviral_assembled	NC_028478.1	Tomato brown rugose fruit virus isolate Tom1-Jo, complete genome	100	321	0	0	18	338	3101	3421	2.42e-168
SL505989_rnaviral_assembled_NODE_19495_length_337_cov_1.916667_g17943_i0	337	No	NA	1	1	0	Low-quality	Genome-fragment	0.26	HMM-based (lower-bound)	0	1		SL505989_rnaviral_assembled	NC_002692.1	Tomato mosaic virus, complete genome	98.813	337	4	0	1	337	4332	4668	1.44e-170
SL505991_rnaviral_assembled_NODE_22562_length_337_cov_1.238636_g20230_i0	337	No	NA	1	1	0	Low-quality	Genome-fragment	0.26	HMM-based (lower-bound)	0	1		SL505991_rnaviral_assembled	NC_028478.1	Tomato brown rugose fruit virus isolate Tom1-Jo, complete genome	100	337	0	0	1	337	4508	4172	3.08e-177
SL505997_rnaviral_assembled_NODE_9051_length_337_cov_2.053030_g7905_i0	337	No	NA	1	1	0	Low-quality	Genome-fragment	0.26	HMM-based (lower-bound)	0	1		SL505997_rnaviral_assembled	NC_028478.1	Tomato brown rugose fruit virus isolate Tom1-Jo, complete genome	99.703	337	1	0	1	337	4026	3690	1.43e-175
SL506026_rnaviral_assembled_NODE_11779_length_337_cov_3.636364_g10606_i0	337	No	NA	1	1	0	Low-quality	Genome-fragment	0.26	HMM-based (lower-bound)	0	1		SL506026_rnaviral_assembled	NC_003630.1	Pepper mild mottle virus, complete genome	97.626	337	8	0	1	337	4158	3822	6.75e-164
SL506068_rnaviral_assembled_NODE_17360_length_337_cov_1.318182_g15887_i0	337	No	NA	1	1	0	Low-quality	Genome-fragment	0.26	HMM-based (lower-bound)	0	1		SL506068_rnaviral_assembled	NC_003630.1	Pepper mild mottle virus, complete genome	99.407	337	2	0	1	337	4220	4556	6.66e-174
SL506070_rnaviral_assembled_NODE_18464_length_337_cov_2.022727_g16946_i0	337	No	NA	1	1	0	Low-quality	Genome-fragment	5.7	HMM-based (lower-bound)	0	1		SL506070_rnaviral_assembled	NC_001504.1	Melon necrotic spot virus, genome	97.321	336	9	0	1	336	2167	2502	1.13e-161
SL506070_rnaviral_assembled_NODE_18479_length_337_cov_1.662879_g16961_i0	337	No	NA	1	1	0	Low-quality	Genome-fragment	0.26	HMM-based (lower-bound)	0	1		SL506070_rnaviral_assembled	NC_003630.1	Pepper mild mottle virus, complete genome	98.516	337	5	0	1	337	2735	3071	6.71e-169
SL506163_rnaviral_assembled_NODE_14922_length_337_cov_1.087121_g13174_i0	337	No	NA	1	1	0	Low-quality	Genome-fragment	2.92	HMM-based (lower-bound)	0	1		SL506163_rnaviral_assembled	NC_022230.1	Tomato mottle mosaic virus isolate MX5, complete genome	99.403	335	2	0	3	337	5099	5433	8.61e-173
SL506166_rnaviral_assembled_NODE_15336_length_337_cov_3.704545_g13886_i0	337	No	NA	1	1	0	Low-quality	Genome-fragment	2.92	HMM-based (lower-bound)	0	1		SL506166_rnaviral_assembled	NC_002692.1	Tomato mosaic virus, complete genome	98.516	337	5	0	1	337	5098	5434	6.71e-169
SL506226_rnaviral_assembled_NODE_9688_length_337_cov_3.746212_g8931_i0	337	No	NA	2	0	0	Low-quality	Genome-fragment	0.33	AAI-based (high-confidence)	0	1	no viral genes detected	SL506226_rnaviral_assembled	NC_055899.1	CrAssphage cr124_1, complete genome	99.11	337	3	0	1	337	67007	67343	3.1e-172
SL506226_rnaviral_assembled_NODE_9688_length_337_cov_3.746212_g8931_i0	337	No	NA	2	0	0	Low-quality	Genome-fragment	0.33	AAI-based (high-confidence)	0	1	no viral genes detected	SL506226_rnaviral_assembled	NC_055895.1	CrAssphage cr7_1, complete genome	99.11	337	3	0	1	337	90356	90020	3.1e-172
SL506226_rnaviral_assembled_NODE_9710_length_337_cov_1.325758_g8953_i0	337	No	NA	1	0	0	Low-quality	Genome-fragment	0.32	AAI-based (high-confidence)	0	1	no viral genes detected	SL506226_rnaviral_assembled	NC_055895.1	CrAssphage cr7_1, complete genome	97.041	338	8	2	1	337	4543	4207	1.46e-160
SL506226_rnaviral_assembled_NODE_9710_length_337_cov_1.325758_g8953_i0	337	No	NA	1	0	0	Low-quality	Genome-fragment	0.32	AAI-based (high-confidence)	0	1	no viral genes detected	SL506226_rnaviral_assembled	NC_055899.1	CrAssphage cr124_1, complete genome	97.033	337	9	1	1	337	49832	50167	5.26e-160
SL506250_rnaviral_assembled_NODE_15034_length_337_cov_2.060606_g13470_i0	337	No	NA	1	1	0	Low-quality	Genome-fragment	0.26	HMM-based (lower-bound)	0	1		SL506250_rnaviral_assembled	NC_003630.1	Pepper mild mottle virus, complete genome	99.407	337	2	0	1	337	4944	4608	6.66e-174
SL506252_rnaviral_assembled_NODE_14919_length_337_cov_1.193182_g13641_i0	337	No	NA	1	1	0	Low-quality	Genome-fragment	2.58	HMM-based (lower-bound)	0	1		SL506252_rnaviral_assembled	NC_033045.1	Hubei picorna-like virus 62 strain spider133936 hypothetical protein gene, complete cds	90.801	337	31	0	1	337	3218	3554	1.54e-125
SL506256_rnaviral_assembled_NODE_12994_length_337_cov_1.715909_g11833_i0	337	No	NA	1	1	0	Low-quality	Genome-fragment	0.18	HMM-based (lower-bound)	0	1		SL506256_rnaviral_assembled	NC_055746.1	Aeromonas phage 50AhydR13PP, complete genome	99.11	337	3	0	1	337	151678	152014	3.1e-172
SL506256_rnaviral_assembled_NODE_12994_length_337_cov_1.715909_g11833_i0	337	No	NA	1	1	0	Low-quality	Genome-fragment	0.18	HMM-based (lower-bound)	0	1		SL506256_rnaviral_assembled	NC_019543.1	Aeromonas phage Aes508, complete genome	99.11	337	3	0	1	337	76100	75764	3.1e-172
SL506256_rnaviral_assembled_NODE_12994_length_337_cov_1.715909_g11833_i0	337	No	NA	1	1	0	Low-quality	Genome-fragment	0.18	HMM-based (lower-bound)	0	1		SL506256_rnaviral_assembled	NC_020879.1	Aeromonas phage Aes012, complete genome	98.813	337	4	0	1	337	77681	77345	1.44e-170
SL506256_rnaviral_assembled_NODE_12994_length_337_cov_1.715909_g11833_i0	337	No	NA	1	1	0	Low-quality	Genome-fragment	0.18	HMM-based (lower-bound)	0	1		SL506256_rnaviral_assembled	NC_008208.1	Aeromonas phage 25, complete genome	98.813	337	4	0	1	337	76907	76571	1.44e-170
SL506256_rnaviral_assembled_NODE_12994_length_337_cov_1.715909_g11833_i0	337	No	NA	1	1	0	Low-quality	Genome-fragment	0.18	HMM-based (lower-bound)	0	1		SL506256_rnaviral_assembled	NC_055747.1	Aeromonas phage 60AhydR15PP, complete genome	97.626	337	8	0	1	337	25759	26095	6.75e-164
SL506256_rnaviral_assembled_NODE_12994_length_337_cov_1.715909_g11833_i0	337	No	NA	1	1	0	Low-quality	Genome-fragment	0.18	HMM-based (lower-bound)	0	1		SL506256_rnaviral_assembled	NC_042019.1	Aeromonas phage AS-gz, complete genome	97.329	337	9	0	1	337	156468	156132	3.14e-162
SL506256_rnaviral_assembled_NODE_12994_length_337_cov_1.715909_g11833_i0	337	No	NA	1	1	0	Low-quality	Genome-fragment	0.18	HMM-based (lower-bound)	0	1		SL506256_rnaviral_assembled	NC_029000.1	Stenotrophomonas phage IME13, complete genome	97.329	337	9	0	1	337	80828	80492	3.14e-162
SL506256_rnaviral_assembled_NODE_12994_length_337_cov_1.715909_g11833_i0	337	No	NA	1	1	0	Low-quality	Genome-fragment	0.18	HMM-based (lower-bound)	0	1		SL506256_rnaviral_assembled	NC_014635.1	Aeromonas phage phiAS4, complete genome	96.755	339	9	2	1	337	91157	91495	1.89e-159
SL506260_rnaviral_assembled_NODE_20987_length_337_cov_1.022727_g19190_i0	337	No	NA	1	0	0	Low-quality	Genome-fragment	0.5	AAI-based (high-confidence)	0	1	no viral genes detected	SL506260_rnaviral_assembled	NC_049941.1	Stx2-converting phage Stx2a_WGPS2 proviral DNA, complete genome	95.846	337	10	1	1	337	52117	51785	8.86e-153
SL506314_rnaviral_assembled_NODE_17873_length_337_cov_2.064394_g15890_i0	337	No	NA	1	1	0	Low-quality	Genome-fragment	0.26	HMM-based (lower-bound)	0	1		SL506314_rnaviral_assembled	NC_002692.1	Tomato mosaic virus, complete genome	99.11	337	3	0	1	337	4002	4338	3.1e-172
SL506336_rnaviral_assembled_NODE_16348_length_337_cov_1.689394_g14727_i0	337	No	NA	1	1	0	Low-quality	Genome-fragment	5.19	AAI-based (high-confidence)	0	1		SL506336_rnaviral_assembled	NC_011659.1	Schlumbergera virus X, complete genome	96.142	337	13	0	1	337	6515	6179	1.47e-155
SL506346_rnaviral_assembled_NODE_13389_length_337_cov_1.818182_g11806_i0	337	No	NA	1	1	0	Low-quality	Genome-fragment	0.26	HMM-based (lower-bound)	0	1		SL506346_rnaviral_assembled	NC_001801.1	Cucumber green mottle mosaic virus, complete genome	95.224	335	16	0	3	337	2831	2497	1.92e-149
SL506351_rnaviral_assembled_NODE_18798_length_337_cov_1.181818_g17570_i0	337	No	NA	1	1	0	Low-quality	Genome-fragment	2.92	HMM-based (lower-bound)	0	1		SL506351_rnaviral_assembled	NC_001801.1	Cucumber green mottle mosaic virus, complete genome	98.81	336	4	0	2	337	5388	5053	5.18e-170
SL506388_rnaviral_assembled_NODE_14773_length_337_cov_2.704545_g13389_i0	337	No	NA	1	0	0	Low-quality	Genome-fragment	0.33	AAI-based (high-confidence)	0	1	no viral genes detected	SL506388_rnaviral_assembled	NC_055875.1	CrAssphage cr10_1, complete genome	99.668	301	1	0	37	337	34774	35074	1.47e-155
SL506395_rnaviral_assembled_NODE_19836_length_337_cov_1.772727_g18093_i0	337	No	NA	1	1	0	Low-quality	Genome-fragment	0.27	HMM-based (lower-bound)	0	1		SL506395_rnaviral_assembled	NC_047949.1	Aeromonas phage AhSzq-1, partial genome	93.994	333	18	2	1	332	47763	48094	4.18e-141
SL506395_rnaviral_assembled_NODE_19836_length_337_cov_1.772727_g18093_i0	337	No	NA	1	1	0	Low-quality	Genome-fragment	0.27	HMM-based (lower-bound)	0	1		SL506395_rnaviral_assembled	NC_047950.1	Aeromonas phage AhSzw-1, complete genome	93.694	333	19	2	1	332	45032	45363	1.95e-139
SL506397_rnaviral_assembled_NODE_26787_length_337_cov_1.916667_g24120_i0	337	No	NA	1	1	0	Low-quality	Genome-fragment	5.7	HMM-based (lower-bound)	0	1		SL506397_rnaviral_assembled	NC_001504.1	Melon necrotic spot virus, genome	96.736	337	11	0	1	337	2162	2498	6.8e-159
SL506405_rnaviral_assembled_NODE_13909_length_337_cov_2.363636_g12901_i0	337	No	NA	1	0	1	Low-quality	Genome-fragment	0.86	AAI-based (high-confidence)	0	1	no viral genes detected	SL506405_rnaviral_assembled	NC_049342.1	Escherichia phage 500465-1, complete genome	100	337	0	0	1	337	32088	32424	3.08e-177
SL506407_rnaviral_assembled_NODE_11484_length_337_cov_1.481061_g10865_i0	337	No	NA	1	0	0	Low-quality	Genome-fragment	0.37	AAI-based (high-confidence)	0	1	no viral genes detected	SL506407_rnaviral_assembled	NC_031129.1	Salmonella phage SJ46, complete genome	99.703	337	1	0	1	337	61747	62083	1.43e-175
SL506412_rnaviral_assembled_NODE_21640_length_337_cov_2.276515_g19360_i0	337	No	NA	1	1	0	Low-quality	Genome-fragment	0.26	HMM-based (lower-bound)	0	1		SL506412_rnaviral_assembled	NC_003630.1	Pepper mild mottle virus, complete genome	98.516	337	5	0	1	337	4350	4686	6.71e-169
SL506433_rnaviral_assembled_NODE_8024_length_337_cov_1.712121_g7108_i0	337	No	NA	1	0	0	Low-quality	Genome-fragment	0.3	AAI-based (high-confidence)	0	1	no viral genes detected	SL506433_rnaviral_assembled	NC_050152.1	Enterobacteria phage P7, complete genome	100	337	0	0	1	337	5995	6331	3.08e-177
WR03-210622-14_B06_rnaviral_assembled_NODE_16472_length_337_cov_1.583333_g14476_i0	337	No	NA	1	1	0	Low-quality	Genome-fragment	5.27	AAI-based (high-confidence)	0	1		WR03-210622-14_B06_rnaviral_assembled	NC_028478.1	Tomato brown rugose fruit virus isolate Tom1-Jo, complete genome	100	337	0	0	1	337	6125	5789	3.08e-177
SL505979_rnaviral_assembled_NODE_12503_length_336_cov_2.007605_g10992_i0	336	No	NA	1	0	0	Low-quality	Genome-fragment	0.14	AAI-based (medium-confidence)	0	1	no viral genes detected	SL505979_rnaviral_assembled	NC_049851.1	Burkholderia phage BcepSauron, complete genome	90	50	5	0	193	242	95157	95108	2.33e-09
SL505979_rnaviral_assembled_NODE_12503_length_336_cov_2.007605_g10992_i0	336	No	NA	1	0	0	Low-quality	Genome-fragment	0.14	AAI-based (medium-confidence)	0	1	no viral genes detected	SL505979_rnaviral_assembled	NC_049850.1	Burkholderia phage BcepSaruman, complete genome	90	50	5	0	193	242	95375	95326	2.33e-09
SL505988_rnaviral_assembled_NODE_19294_length_336_cov_2.266160_g17614_i0	336	No	NA	1	0	1	Low-quality	Genome-fragment	0.32	AAI-based (high-confidence)	0	1	no viral genes detected	SL505988_rnaviral_assembled	NC_031129.1	Salmonella phage SJ46, complete genome	100	213	0	0	124	336	66562	66774	2.62e-108
SL506004_rnaviral_assembled_NODE_13053_length_336_cov_2.665399_g11748_i0	336	No	NA	1	1	0	Low-quality	Genome-fragment	0.26	HMM-based (lower-bound)	0	1		SL506004_rnaviral_assembled	NC_028478.1	Tomato brown rugose fruit virus isolate Tom1-Jo, complete genome	99.702	336	1	0	1	336	706	371	5.13e-175
SL506015_rnaviral_assembled_NODE_17802_length_336_cov_7.429658_g15962_i0	336	No	NA	1	0	0	Low-quality	Genome-fragment	0.92	AAI-based (high-confidence)	0	1	no viral genes detected	SL506015_rnaviral_assembled	NC_049451.1	Klebsiella phage ST147-VIM1phi7.1, complete genome	96.037	328	13	0	6	333	32673	33000	1.48e-150
SL506015_rnaviral_assembled_NODE_17802_length_336_cov_7.429658_g15962_i0	336	No	NA	1	0	0	Low-quality	Genome-fragment	0.92	AAI-based (high-confidence)	0	1	no viral genes detected	SL506015_rnaviral_assembled	NC_049453.1	Klebsiella phage ST13-OXA48phi12.1, complete genome	95.427	328	15	0	6	333	1469	1142	3.2e-147
SL506039_rnaviral_assembled_NODE_16237_length_336_cov_1.250951_g14917_i0	336	No	NA	1	0	0	Low-quality	Genome-fragment	0.17	AAI-based (medium-confidence)	0	1	no viral genes detected	SL506039_rnaviral_assembled	NC_049851.1	Burkholderia phage BcepSauron, complete genome	90	50	5	0	249	298	95108	95157	2.33e-09
SL506039_rnaviral_assembled_NODE_16237_length_336_cov_1.250951_g14917_i0	336	No	NA	1	0	0	Low-quality	Genome-fragment	0.17	AAI-based (medium-confidence)	0	1	no viral genes detected	SL506039_rnaviral_assembled	NC_049850.1	Burkholderia phage BcepSaruman, complete genome	90	50	5	0	249	298	95326	95375	2.33e-09
SL506042_rnaviral_assembled_NODE_11552_length_336_cov_3.984791_g10497_i0	336	No	NA	1	1	0	Low-quality	Genome-fragment	5.25	AAI-based (high-confidence)	0	1		SL506042_rnaviral_assembled	NC_002692.1	Tomato mosaic virus, complete genome	99.702	336	1	0	1	336	5777	6112	5.13e-175
SL506043_rnaviral_assembled_NODE_35757_length_336_cov_1.680608_g33337_i0	336	No	NA	2	2	0	Low-quality	Genome-fragment	2.66	HMM-based (lower-bound)	0	1		SL506043_rnaviral_assembled	NC_001801.1	Cucumber green mottle mosaic virus, complete genome	97.917	336	7	0	1	336	4806	5141	5.2e-165
SL506049_rnaviral_assembled_NODE_8187_length_336_cov_3.338403_g7685_i0	336	No	NA	1	1	0	Low-quality	Genome-fragment	0.21	AAI-based (high-confidence)	0	1		SL506049_rnaviral_assembled	NC_054945.1	Yersinia phage vB_YepM_ZN18, complete genome	93.671	158	10	0	179	336	116559	116402	4.67e-61
SL506049_rnaviral_assembled_NODE_8187_length_336_cov_3.338403_g7685_i0	336	No	NA	1	1	0	Low-quality	Genome-fragment	0.21	AAI-based (high-confidence)	0	1		SL506049_rnaviral_assembled	NC_054927.1	Escherichia phage vB_EcoM_Ozark, complete genome	93.038	158	11	0	179	336	62376	62219	2.17e-59
SL506049_rnaviral_assembled_NODE_8187_length_336_cov_3.338403_g7685_i0	336	No	NA	1	1	0	Low-quality	Genome-fragment	0.21	AAI-based (high-confidence)	0	1		SL506049_rnaviral_assembled	NC_054901.1	Citrobacter phage PhiZZ23, complete genome	93.038	158	11	0	179	336	63218	63061	2.17e-59
SL506049_rnaviral_assembled_NODE_8187_length_336_cov_3.338403_g7685_i0	336	No	NA	1	1	0	Low-quality	Genome-fragment	0.21	AAI-based (high-confidence)	0	1		SL506049_rnaviral_assembled	NC_042130.1	Escherichia phage slur04, complete genome	93.038	158	11	0	179	336	46195	46038	2.17e-59
SL506049_rnaviral_assembled_NODE_8187_length_336_cov_3.338403_g7685_i0	336	No	NA	1	1	0	Low-quality	Genome-fragment	0.21	AAI-based (high-confidence)	0	1		SL506049_rnaviral_assembled	NC_028927.1	Escherichia phage slur02, complete genome	93.038	158	11	0	179	336	131682	131525	2.17e-59
SL506049_rnaviral_assembled_NODE_8187_length_336_cov_3.338403_g7685_i0	336	No	NA	1	1	0	Low-quality	Genome-fragment	0.21	AAI-based (high-confidence)	0	1		SL506049_rnaviral_assembled	NC_054905.1	Enterobacteria phage Kha5h, complete genome	93.038	158	11	0	179	336	86137	85980	2.17e-59
SL506049_rnaviral_assembled_NODE_8187_length_336_cov_3.338403_g7685_i0	336	No	NA	1	1	0	Low-quality	Genome-fragment	0.21	AAI-based (high-confidence)	0	1		SL506049_rnaviral_assembled	NC_027983.1	Enterobacteria phage AR1 DNA, complete genome	93.038	158	11	0	179	336	60948	60791	2.17e-59
SL506049_rnaviral_assembled_NODE_8187_length_336_cov_3.338403_g7685_i0	336	No	NA	1	1	0	Low-quality	Genome-fragment	0.21	AAI-based (high-confidence)	0	1		SL506049_rnaviral_assembled	NC_025419.1	Enterobacteria phage RB3, complete genome	93.038	158	11	0	179	336	61151	60994	2.17e-59
SL506049_rnaviral_assembled_NODE_8187_length_336_cov_3.338403_g7685_i0	336	No	NA	1	1	0	Low-quality	Genome-fragment	0.21	AAI-based (high-confidence)	0	1		SL506049_rnaviral_assembled	NC_055713.1	Shigella phage KNP5, genome	92.405	158	12	0	179	336	64286	64129	1.01e-57
SL506049_rnaviral_assembled_NODE_8187_length_336_cov_3.338403_g7685_i0	336	No	NA	1	1	0	Low-quality	Genome-fragment	0.21	AAI-based (high-confidence)	0	1		SL506049_rnaviral_assembled	NC_041919.1	Escherichia phage HP3, complete genome	92.903	155	11	0	179	333	96571	96725	1.01e-57
SL506049_rnaviral_assembled_NODE_8187_length_336_cov_3.338403_g7685_i0	336	No	NA	1	1	0	Low-quality	Genome-fragment	0.21	AAI-based (high-confidence)	0	1		SL506049_rnaviral_assembled	NC_054924.1	Escherichia phage vB_EcoM_Lutter, complete genome	92.405	158	12	0	179	336	63215	63058	1.01e-57
SL506049_rnaviral_assembled_NODE_8187_length_336_cov_3.338403_g7685_i0	336	No	NA	1	1	0	Low-quality	Genome-fragment	0.21	AAI-based (high-confidence)	0	1		SL506049_rnaviral_assembled	NC_054938.1	Serratia phage PhiZZ30, complete genome	92.405	158	12	0	179	336	62077	61920	1.01e-57
SL506049_rnaviral_assembled_NODE_8187_length_336_cov_3.338403_g7685_i0	336	No	NA	1	1	0	Low-quality	Genome-fragment	0.21	AAI-based (high-confidence)	0	1		SL506049_rnaviral_assembled	NC_054900.1	Citrobacter phage PhiZZ6, complete genome	92.405	158	12	0	179	336	60797	60640	1.01e-57
SL506049_rnaviral_assembled_NODE_8187_length_336_cov_3.338403_g7685_i0	336	No	NA	1	1	0	Low-quality	Genome-fragment	0.21	AAI-based (high-confidence)	0	1		SL506049_rnaviral_assembled	NC_054934.1	Escherichia phage teqskov, complete genome	92.903	155	11	0	179	333	122761	122915	1.01e-57
SL506049_rnaviral_assembled_NODE_8187_length_336_cov_3.338403_g7685_i0	336	No	NA	1	1	0	Low-quality	Genome-fragment	0.21	AAI-based (high-confidence)	0	1		SL506049_rnaviral_assembled	NC_054933.1	Escherichia phage teqhad, complete genome	92.405	158	12	0	179	336	67866	67709	1.01e-57
SL506049_rnaviral_assembled_NODE_8187_length_336_cov_3.338403_g7685_i0	336	No	NA	1	1	0	Low-quality	Genome-fragment	0.21	AAI-based (high-confidence)	0	1		SL506049_rnaviral_assembled	NC_054932.1	Escherichia phage teqdroes, complete genome	92.405	158	12	0	179	336	160121	160278	1.01e-57
SL506049_rnaviral_assembled_NODE_8187_length_336_cov_3.338403_g7685_i0	336	No	NA	1	1	0	Low-quality	Genome-fragment	0.21	AAI-based (high-confidence)	0	1		SL506049_rnaviral_assembled	NC_054913.1	Escherichia phage F2, complete genome	92.903	155	11	0	179	333	166562	166716	1.01e-57
SL506049_rnaviral_assembled_NODE_8187_length_336_cov_3.338403_g7685_i0	336	No	NA	1	1	0	Low-quality	Genome-fragment	0.21	AAI-based (high-confidence)	0	1		SL506049_rnaviral_assembled	NC_054939.1	Shigella phage CM8, complete genome	92.405	158	12	0	179	336	60621	60464	1.01e-57
SL506049_rnaviral_assembled_NODE_8187_length_336_cov_3.338403_g7685_i0	336	No	NA	1	1	0	Low-quality	Genome-fragment	0.21	AAI-based (high-confidence)	0	1		SL506049_rnaviral_assembled	NC_054920.1	Escherichia phage vB_EcoM_G9062, complete genome	92.405	158	12	0	179	336	62649	62492	1.01e-57
SL506049_rnaviral_assembled_NODE_8187_length_336_cov_3.338403_g7685_i0	336	No	NA	1	1	0	Low-quality	Genome-fragment	0.21	AAI-based (high-confidence)	0	1		SL506049_rnaviral_assembled	NC_054915.1	Escherichia phage vB_EcoM_G8, complete genome	92.405	158	12	0	179	336	61282	61125	1.01e-57
SL506049_rnaviral_assembled_NODE_8187_length_336_cov_3.338403_g7685_i0	336	No	NA	1	1	0	Low-quality	Genome-fragment	0.21	AAI-based (high-confidence)	0	1		SL506049_rnaviral_assembled	NC_054926.1	Escherichia phage vB_EcoM_OE5505, complete genome	92.405	158	12	0	179	336	62321	62164	1.01e-57
SL506049_rnaviral_assembled_NODE_8187_length_336_cov_3.338403_g7685_i0	336	No	NA	1	1	0	Low-quality	Genome-fragment	0.21	AAI-based (high-confidence)	0	1		SL506049_rnaviral_assembled	NC_054919.1	Escherichia phage vB_EcoM_G4507, complete genome	92.405	158	12	0	179	336	61665	61508	1.01e-57
SL506049_rnaviral_assembled_NODE_8187_length_336_cov_3.338403_g7685_i0	336	No	NA	1	1	0	Low-quality	Genome-fragment	0.21	AAI-based (high-confidence)	0	1		SL506049_rnaviral_assembled	NC_054917.1	Escherichia phage vB_EcoM_G50, complete genome	92.405	158	12	0	179	336	61378	61221	1.01e-57
SL506049_rnaviral_assembled_NODE_8187_length_336_cov_3.338403_g7685_i0	336	No	NA	1	1	0	Low-quality	Genome-fragment	0.21	AAI-based (high-confidence)	0	1		SL506049_rnaviral_assembled	NC_054918.1	Escherichia phage vB_EcoM_G4498, complete genome	92.405	158	12	0	179	336	61854	61697	1.01e-57
SL506049_rnaviral_assembled_NODE_8187_length_336_cov_3.338403_g7685_i0	336	No	NA	1	1	0	Low-quality	Genome-fragment	0.21	AAI-based (high-confidence)	0	1		SL506049_rnaviral_assembled	NC_055780.1	UNVERIFIED: Escherichia phage MLF4, partial genome	92.903	155	11	0	179	333	96921	97075	1.01e-57
SL506049_rnaviral_assembled_NODE_8187_length_336_cov_3.338403_g7685_i0	336	No	NA	1	1	0	Low-quality	Genome-fragment	0.21	AAI-based (high-confidence)	0	1		SL506049_rnaviral_assembled	NC_054908.1	Escherichia phage vB_EcoM_DalCa, complete genome	92.405	158	12	0	179	336	61056	60899	1.01e-57
SL506049_rnaviral_assembled_NODE_8187_length_336_cov_3.338403_g7685_i0	336	No	NA	1	1	0	Low-quality	Genome-fragment	0.21	AAI-based (high-confidence)	0	1		SL506049_rnaviral_assembled	NC_054925.1	Escherichia phage vB_EcoM_NBG2, complete genome	92.405	158	12	0	179	336	59557	59400	1.01e-57
SL506049_rnaviral_assembled_NODE_8187_length_336_cov_3.338403_g7685_i0	336	No	NA	1	1	0	Low-quality	Genome-fragment	0.21	AAI-based (high-confidence)	0	1		SL506049_rnaviral_assembled	NC_055741.1	Enterobacteria phage vB_EcoM_IME339, complete genome	92.405	158	12	0	179	336	106950	107107	1.01e-57
SL506049_rnaviral_assembled_NODE_8187_length_336_cov_3.338403_g7685_i0	336	No	NA	1	1	0	Low-quality	Genome-fragment	0.21	AAI-based (high-confidence)	0	1		SL506049_rnaviral_assembled	NC_054916.1	Escherichia phage vB_EcoM-G28, complete genome	92.405	158	12	0	179	336	63641	63484	1.01e-57
SL506049_rnaviral_assembled_NODE_8187_length_336_cov_3.338403_g7685_i0	336	No	NA	1	1	0	Low-quality	Genome-fragment	0.21	AAI-based (high-confidence)	0	1		SL506049_rnaviral_assembled	NC_054914.1	Escherichia phage vB_EcoM-fFiEco06, complete genome	92.405	158	12	0	179	336	62037	61880	1.01e-57
SL506049_rnaviral_assembled_NODE_8187_length_336_cov_3.338403_g7685_i0	336	No	NA	1	1	0	Low-quality	Genome-fragment	0.21	AAI-based (high-confidence)	0	1		SL506049_rnaviral_assembled	NC_054931.1	Escherichia phage T2 DNA, complete sequence	92.405	158	12	0	179	336	61250	61093	1.01e-57
SL506049_rnaviral_assembled_NODE_8187_length_336_cov_3.338403_g7685_i0	336	No	NA	1	1	0	Low-quality	Genome-fragment	0.21	AAI-based (high-confidence)	0	1		SL506049_rnaviral_assembled	NC_055723.1	Yersinia phage fPS-90 genome assembly, chromosome: I	92.405	158	12	0	179	336	62633	62476	1.01e-57
SL506049_rnaviral_assembled_NODE_8187_length_336_cov_3.338403_g7685_i0	336	No	NA	1	1	0	Low-quality	Genome-fragment	0.21	AAI-based (high-confidence)	0	1		SL506049_rnaviral_assembled	NC_055724.1	Yersinia phage fPS-65 genome assembly, chromosome: I	92.405	158	12	0	179	336	62126	61969	1.01e-57
SL506049_rnaviral_assembled_NODE_8187_length_336_cov_3.338403_g7685_i0	336	No	NA	1	1	0	Low-quality	Genome-fragment	0.21	AAI-based (high-confidence)	0	1		SL506049_rnaviral_assembled	NC_054943.1	Yersinia phage fPS-2 genome assembly, chromosome: I	92.405	158	12	0	179	336	62274	62117	1.01e-57
SL506049_rnaviral_assembled_NODE_8187_length_336_cov_3.338403_g7685_i0	336	No	NA	1	1	0	Low-quality	Genome-fragment	0.21	AAI-based (high-confidence)	0	1		SL506049_rnaviral_assembled	NC_054936.1	Salmonella phage SG1, partial genome	92.405	158	12	0	179	336	5871	5714	1.01e-57
SL506049_rnaviral_assembled_NODE_8187_length_336_cov_3.338403_g7685_i0	336	No	NA	1	1	0	Low-quality	Genome-fragment	0.21	AAI-based (high-confidence)	0	1		SL506049_rnaviral_assembled	NC_054911.1	Escherichia phage ECO4, partial genome	92.405	158	12	0	179	336	72917	72760	1.01e-57
SL506049_rnaviral_assembled_NODE_8187_length_336_cov_3.338403_g7685_i0	336	No	NA	1	1	0	Low-quality	Genome-fragment	0.21	AAI-based (high-confidence)	0	1		SL506049_rnaviral_assembled	NC_054909.1	Escherichia phage EC121, partial genome	92.405	158	12	0	179	336	62207	62050	1.01e-57
SL506049_rnaviral_assembled_NODE_8187_length_336_cov_3.338403_g7685_i0	336	No	NA	1	1	0	Low-quality	Genome-fragment	0.21	AAI-based (high-confidence)	0	1		SL506049_rnaviral_assembled	NC_054941.1	Shigella phage Sf23, complete genome	92.405	158	12	0	179	336	150840	150683	1.01e-57
SL506049_rnaviral_assembled_NODE_8187_length_336_cov_3.338403_g7685_i0	336	No	NA	1	1	0	Low-quality	Genome-fragment	0.21	AAI-based (high-confidence)	0	1		SL506049_rnaviral_assembled	NC_042039.1	Shigella phage Sf22, complete genome	92.405	158	12	0	179	336	6849	6692	1.01e-57
SL506049_rnaviral_assembled_NODE_8187_length_336_cov_3.338403_g7685_i0	336	No	NA	1	1	0	Low-quality	Genome-fragment	0.21	AAI-based (high-confidence)	0	1		SL506049_rnaviral_assembled	NC_042077.1	Shigella phage Sf21, complete genome	92.405	158	12	0	179	336	60190	60033	1.01e-57
SL506049_rnaviral_assembled_NODE_8187_length_336_cov_3.338403_g7685_i0	336	No	NA	1	1	0	Low-quality	Genome-fragment	0.21	AAI-based (high-confidence)	0	1		SL506049_rnaviral_assembled	NC_054935.2	Escherichia phage YUEEL01, complete genome	92.903	155	11	0	179	333	75526	75680	1.01e-57
SL506049_rnaviral_assembled_NODE_8187_length_336_cov_3.338403_g7685_i0	336	No	NA	1	1	0	Low-quality	Genome-fragment	0.21	AAI-based (high-confidence)	0	1		SL506049_rnaviral_assembled	NC_012638.1	Enterobacteria phage RB14, complete genome	92.405	158	12	0	179	336	61143	60986	1.01e-57
SL506049_rnaviral_assembled_NODE_8187_length_336_cov_3.338403_g7685_i0	336	No	NA	1	1	0	Low-quality	Genome-fragment	0.21	AAI-based (high-confidence)	0	1		SL506049_rnaviral_assembled	NC_054942.1	Shigella phage SH7, complete genome	92.405	158	12	0	179	336	59446	59289	1.01e-57
SL506049_rnaviral_assembled_NODE_8187_length_336_cov_3.338403_g7685_i0	336	No	NA	1	1	0	Low-quality	Genome-fragment	0.21	AAI-based (high-confidence)	0	1		SL506049_rnaviral_assembled	NC_030953.1	Shigella phage SHFML-11, complete genome	92.405	158	12	0	179	336	9743	9586	1.01e-57
SL506049_rnaviral_assembled_NODE_8187_length_336_cov_3.338403_g7685_i0	336	No	NA	1	1	0	Low-quality	Genome-fragment	0.21	AAI-based (high-confidence)	0	1		SL506049_rnaviral_assembled	NC_054929.1	Escherichia phage PE37, complete genome	92.903	155	11	0	179	333	102126	102280	1.01e-57
SL506049_rnaviral_assembled_NODE_8187_length_336_cov_3.338403_g7685_i0	336	No	NA	1	1	0	Low-quality	Genome-fragment	0.21	AAI-based (high-confidence)	0	1		SL506049_rnaviral_assembled	NC_055709.1	Escherichia phage phiE142, complete genome	92.405	158	12	0	179	336	75183	75026	1.01e-57
SL506049_rnaviral_assembled_NODE_8187_length_336_cov_3.338403_g7685_i0	336	No	NA	1	1	0	Low-quality	Genome-fragment	0.21	AAI-based (high-confidence)	0	1		SL506049_rnaviral_assembled	NC_028448.1	Escherichia phage slur14, complete genome	92.405	158	12	0	179	336	3988	3831	1.01e-57
SL506049_rnaviral_assembled_NODE_8187_length_336_cov_3.338403_g7685_i0	336	No	NA	1	1	0	Low-quality	Genome-fragment	0.21	AAI-based (high-confidence)	0	1		SL506049_rnaviral_assembled	NC_042129.1	Escherichia phage slur03, complete genome	92.903	155	11	0	179	333	108352	108506	1.01e-57
SL506049_rnaviral_assembled_NODE_8187_length_336_cov_3.338403_g7685_i0	336	No	NA	1	1	0	Low-quality	Genome-fragment	0.21	AAI-based (high-confidence)	0	1		SL506049_rnaviral_assembled	NC_031047.1	Escherichia phage HY03, complete genome	92.903	155	11	0	179	333	62539	62693	1.01e-57
SL506049_rnaviral_assembled_NODE_8187_length_336_cov_3.338403_g7685_i0	336	No	NA	1	1	0	Low-quality	Genome-fragment	0.21	AAI-based (high-confidence)	0	1		SL506049_rnaviral_assembled	NC_054902.1	Enterobacteria phage Aplg8, complete genome	92.405	158	12	0	179	336	6519	6362	1.01e-57
SL506049_rnaviral_assembled_NODE_8187_length_336_cov_3.338403_g7685_i0	336	No	NA	1	1	0	Low-quality	Genome-fragment	0.21	AAI-based (high-confidence)	0	1		SL506049_rnaviral_assembled	NC_055708.1	Enterobacteria phage ATK47, complete genome	92.903	155	11	0	179	333	111128	111282	1.01e-57
SL506049_rnaviral_assembled_NODE_8187_length_336_cov_3.338403_g7685_i0	336	No	NA	1	1	0	Low-quality	Genome-fragment	0.21	AAI-based (high-confidence)	0	1		SL506049_rnaviral_assembled	NC_025829.1	Shigella phage pSs-1, complete genome	92.405	158	12	0	179	336	65279	65122	1.01e-57
SL506049_rnaviral_assembled_NODE_8187_length_336_cov_3.338403_g7685_i0	336	No	NA	1	1	0	Low-quality	Genome-fragment	0.21	AAI-based (high-confidence)	0	1		SL506049_rnaviral_assembled	NC_041864.1	Escherichia coli O157 typing phage 6, complete genome	92.405	158	12	0	179	336	80065	79908	1.01e-57
SL506049_rnaviral_assembled_NODE_8187_length_336_cov_3.338403_g7685_i0	336	No	NA	1	1	0	Low-quality	Genome-fragment	0.21	AAI-based (high-confidence)	0	1		SL506049_rnaviral_assembled	NC_041863.1	Escherichia coli O157 typing phage 3, complete genome	92.903	155	11	0	179	333	88668	88822	1.01e-57
SL506049_rnaviral_assembled_NODE_8187_length_336_cov_3.338403_g7685_i0	336	No	NA	1	1	0	Low-quality	Genome-fragment	0.21	AAI-based (high-confidence)	0	1		SL506049_rnaviral_assembled	NC_024125.2	Escherichia phage e11/2, complete genome	92.405	158	12	0	179	336	63094	62937	1.01e-57
SL506049_rnaviral_assembled_NODE_8187_length_336_cov_3.338403_g7685_i0	336	No	NA	1	1	0	Low-quality	Genome-fragment	0.21	AAI-based (high-confidence)	0	1		SL506049_rnaviral_assembled	NC_024124.2	Escherichia phage vB_EcoM_JS09, complete genome	92.903	155	11	0	179	333	108419	108573	1.01e-57
SL506049_rnaviral_assembled_NODE_8187_length_336_cov_3.338403_g7685_i0	336	No	NA	1	1	0	Low-quality	Genome-fragment	0.21	AAI-based (high-confidence)	0	1		SL506049_rnaviral_assembled	NC_027404.1	Yersinia phage PST, complete genome	92.405	158	12	0	179	336	61228	61071	1.01e-57
SL506049_rnaviral_assembled_NODE_8187_length_336_cov_3.338403_g7685_i0	336	No	NA	1	1	0	Low-quality	Genome-fragment	0.21	AAI-based (high-confidence)	0	1		SL506049_rnaviral_assembled	NC_027353.1	Yersinia phage phiD1 complete genome	92.405	158	12	0	179	336	61590	61433	1.01e-57
SL506049_rnaviral_assembled_NODE_8187_length_336_cov_3.338403_g7685_i0	336	No	NA	1	1	0	Low-quality	Genome-fragment	0.21	AAI-based (high-confidence)	0	1		SL506049_rnaviral_assembled	NC_025449.1	Escherichia phage ECML-134, complete genome	92.405	158	12	0	179	336	60407	60250	1.01e-57
SL506049_rnaviral_assembled_NODE_8187_length_336_cov_3.338403_g7685_i0	336	No	NA	1	1	0	Low-quality	Genome-fragment	0.21	AAI-based (high-confidence)	0	1		SL506049_rnaviral_assembled	NC_019399.1	Enterobacteria phage vB_EcoM_ACG-C40, complete genome	92.405	158	12	0	179	336	61580	61423	1.01e-57
SL506049_rnaviral_assembled_NODE_8187_length_336_cov_3.338403_g7685_i0	336	No	NA	1	1	0	Low-quality	Genome-fragment	0.21	AAI-based (high-confidence)	0	1		SL506049_rnaviral_assembled	NC_019503.1	Enterobacteria phage ime09, complete genome	92.405	158	12	0	179	336	60253	60096	1.01e-57
SL506049_rnaviral_assembled_NODE_8187_length_336_cov_3.338403_g7685_i0	336	No	NA	1	1	0	Low-quality	Genome-fragment	0.21	AAI-based (high-confidence)	0	1		SL506049_rnaviral_assembled	NC_019505.1	Escherichia phage wV7, complete genome	92.405	158	12	0	179	336	61270	61113	1.01e-57
SL506049_rnaviral_assembled_NODE_8187_length_336_cov_3.338403_g7685_i0	336	No	NA	1	1	0	Low-quality	Genome-fragment	0.21	AAI-based (high-confidence)	0	1		SL506049_rnaviral_assembled	NC_015457.1	Shigella phage Shfl2, complete genome	92.405	158	12	0	179	336	59983	59826	1.01e-57
SL506049_rnaviral_assembled_NODE_8187_length_336_cov_3.338403_g7685_i0	336	No	NA	1	1	0	Low-quality	Genome-fragment	0.21	AAI-based (high-confidence)	0	1		SL506049_rnaviral_assembled	NC_008515.1	Bacteriophage RB32, complete genome	92.405	158	12	0	179	336	60798	60641	1.01e-57
SL506049_rnaviral_assembled_NODE_8187_length_336_cov_3.338403_g7685_i0	336	No	NA	1	1	0	Low-quality	Genome-fragment	0.21	AAI-based (high-confidence)	0	1		SL506049_rnaviral_assembled	NC_027979.1	Enterobacteria phage RB68, complete genome	92.405	158	12	0	179	336	63323	63166	1.01e-57
SL506049_rnaviral_assembled_NODE_8187_length_336_cov_3.338403_g7685_i0	336	No	NA	1	1	0	Low-quality	Genome-fragment	0.21	AAI-based (high-confidence)	0	1		SL506049_rnaviral_assembled	NC_004928.1	Enterobacteria phage RB69, complete genome	92.405	158	12	0	179	336	62245	62088	1.01e-57
SL506049_rnaviral_assembled_NODE_8187_length_336_cov_3.338403_g7685_i0	336	No	NA	1	1	0	Low-quality	Genome-fragment	0.21	AAI-based (high-confidence)	0	1		SL506049_rnaviral_assembled	NC_012635.1	Enterobacteria phage RB51, complete genome	92.405	158	12	0	179	336	63323	63166	1.01e-57
SL506049_rnaviral_assembled_NODE_8187_length_336_cov_3.338403_g7685_i0	336	No	NA	1	1	0	Low-quality	Genome-fragment	0.21	AAI-based (high-confidence)	0	1		SL506049_rnaviral_assembled	NC_054906.1	Enterobacteria phage RB18, complete genome	92.405	158	12	0	179	336	60823	60666	1.01e-57
SL506049_rnaviral_assembled_NODE_8187_length_336_cov_3.338403_g7685_i0	336	No	NA	1	1	0	Low-quality	Genome-fragment	0.21	AAI-based (high-confidence)	0	1		SL506049_rnaviral_assembled	NC_018855.1	Enterobacteria phage HX01, complete genome	92.903	155	11	0	179	333	43719	43873	1.01e-57
SL506049_rnaviral_assembled_NODE_8187_length_336_cov_3.338403_g7685_i0	336	No	NA	1	1	0	Low-quality	Genome-fragment	0.21	AAI-based (high-confidence)	0	1		SL506049_rnaviral_assembled	NC_041920.1	Escherichia phage phiEC1, complete genome	91.772	158	13	0	179	336	72186	72029	4.7e-56
SL506049_rnaviral_assembled_NODE_8187_length_336_cov_3.338403_g7685_i0	336	No	NA	1	1	0	Low-quality	Genome-fragment	0.21	AAI-based (high-confidence)	0	1		SL506049_rnaviral_assembled	NC_054912.1	Escherichia phage vB_EcoM_F1, complete genome	91.772	158	13	0	179	336	63677	63520	4.7e-56
SL506049_rnaviral_assembled_NODE_8187_length_336_cov_3.338403_g7685_i0	336	No	NA	1	1	0	Low-quality	Genome-fragment	0.21	AAI-based (high-confidence)	0	1		SL506049_rnaviral_assembled	NC_055831.1	Phage NBEco003, complete genome	92.258	155	12	0	179	333	105824	105978	4.7e-56
SL506049_rnaviral_assembled_NODE_8187_length_336_cov_3.338403_g7685_i0	336	No	NA	1	1	0	Low-quality	Genome-fragment	0.21	AAI-based (high-confidence)	0	1		SL506049_rnaviral_assembled	NC_054937.1	Salmonella phage pSe_SNUABM_01, complete genome	91.772	158	13	0	179	336	63281	63124	4.7e-56
SL506049_rnaviral_assembled_NODE_8187_length_336_cov_3.338403_g7685_i0	336	No	NA	1	1	0	Low-quality	Genome-fragment	0.21	AAI-based (high-confidence)	0	1		SL506049_rnaviral_assembled	NC_054922.1	Escherichia phage vB_EcoM_KAW1E185, complete genome	91.772	158	13	0	179	336	61228	61071	4.7e-56
SL506049_rnaviral_assembled_NODE_8187_length_336_cov_3.338403_g7685_i0	336	No	NA	1	1	0	Low-quality	Genome-fragment	0.21	AAI-based (high-confidence)	0	1		SL506049_rnaviral_assembled	NC_054944.1	Yersinia phage PYPS2T, complete genome	91.772	158	13	0	179	336	137837	137680	4.7e-56
SL506049_rnaviral_assembled_NODE_8187_length_336_cov_3.338403_g7685_i0	336	No	NA	1	1	0	Low-quality	Genome-fragment	0.21	AAI-based (high-confidence)	0	1		SL506049_rnaviral_assembled	NC_054923.1	Escherichia phage KIT03 DNA, complete sequence	92.258	155	12	0	182	336	61286	61132	4.7e-56
SL506049_rnaviral_assembled_NODE_8187_length_336_cov_3.338403_g7685_i0	336	No	NA	1	1	0	Low-quality	Genome-fragment	0.21	AAI-based (high-confidence)	0	1		SL506049_rnaviral_assembled	NC_054904.1	Enterobacteria phage vB_EcoM_IME340, complete genome	91.772	158	13	0	179	336	107750	107907	4.7e-56
SL506049_rnaviral_assembled_NODE_8187_length_336_cov_3.338403_g7685_i0	336	No	NA	1	1	0	Low-quality	Genome-fragment	0.21	AAI-based (high-confidence)	0	1		SL506049_rnaviral_assembled	NC_054899.1	Citrobacter phage vB_CroM_CrRp10, complete genome	91.772	158	13	0	179	336	35885	35728	4.7e-56
SL506049_rnaviral_assembled_NODE_8187_length_336_cov_3.338403_g7685_i0	336	No	NA	1	1	0	Low-quality	Genome-fragment	0.21	AAI-based (high-confidence)	0	1		SL506049_rnaviral_assembled	NC_054930.1	Escherichia phage PP01 DNA, complete sequence	91.772	158	13	0	179	336	62564	62407	4.7e-56
SL506049_rnaviral_assembled_NODE_8187_length_336_cov_3.338403_g7685_i0	336	No	NA	1	1	0	Low-quality	Genome-fragment	0.21	AAI-based (high-confidence)	0	1		SL506049_rnaviral_assembled	NC_042078.1	Shigella phage Sf24, complete genome	91.772	158	13	0	179	336	156099	155942	4.7e-56
SL506049_rnaviral_assembled_NODE_8187_length_336_cov_3.338403_g7685_i0	336	No	NA	1	1	0	Low-quality	Genome-fragment	0.21	AAI-based (high-confidence)	0	1		SL506049_rnaviral_assembled	NC_055718.1	Escherichia phage phiC120, complete genome	91.772	158	13	0	179	336	151356	151199	4.7e-56
SL506049_rnaviral_assembled_NODE_8187_length_336_cov_3.338403_g7685_i0	336	No	NA	1	1	0	Low-quality	Genome-fragment	0.21	AAI-based (high-confidence)	0	1		SL506049_rnaviral_assembled	NC_031011.1	Shigella phage SHFML-26, complete genome	91.772	158	13	0	179	336	126960	126803	4.7e-56
SL506049_rnaviral_assembled_NODE_8187_length_336_cov_3.338403_g7685_i0	336	No	NA	1	1	0	Low-quality	Genome-fragment	0.21	AAI-based (high-confidence)	0	1		SL506049_rnaviral_assembled	NC_031085.1	Shigella phage SHBML-50-1, complete genome	91.772	158	13	0	179	336	62927	62770	4.7e-56
SL506049_rnaviral_assembled_NODE_8187_length_336_cov_3.338403_g7685_i0	336	No	NA	1	1	0	Low-quality	Genome-fragment	0.21	AAI-based (high-confidence)	0	1		SL506049_rnaviral_assembled	NC_031030.1	Escherichia phage UFV-AREG1, complete genome	91.772	158	13	0	179	336	60891	60734	4.7e-56
SL506049_rnaviral_assembled_NODE_8187_length_336_cov_3.338403_g7685_i0	336	No	NA	1	1	0	Low-quality	Genome-fragment	0.21	AAI-based (high-confidence)	0	1		SL506049_rnaviral_assembled	NC_031103.1	Escherichia phage vB_EcoM-UFV13, complete genome	91.772	158	13	0	179	336	60489	60332	4.7e-56
SL506049_rnaviral_assembled_NODE_8187_length_336_cov_3.338403_g7685_i0	336	No	NA	1	1	0	Low-quality	Genome-fragment	0.21	AAI-based (high-confidence)	0	1		SL506049_rnaviral_assembled	NC_028780.1	Escherichia phage slur07, complete genome	92.258	155	12	0	179	333	101919	102073	4.7e-56
SL506049_rnaviral_assembled_NODE_8187_length_336_cov_3.338403_g7685_i0	336	No	NA	1	1	0	Low-quality	Genome-fragment	0.21	AAI-based (high-confidence)	0	1		SL506049_rnaviral_assembled	NC_054903.1	Enterobacteria phage GiZh, complete genome	91.772	158	13	0	179	336	111952	111795	4.7e-56
SL506049_rnaviral_assembled_NODE_8187_length_336_cov_3.338403_g7685_i0	336	No	NA	1	1	0	Low-quality	Genome-fragment	0.21	AAI-based (high-confidence)	0	1		SL506049_rnaviral_assembled	NC_025830.1	Escherichia phage Av-05, complete genome	92.258	155	12	0	179	333	109103	109257	4.7e-56
SL506049_rnaviral_assembled_NODE_8187_length_336_cov_3.338403_g7685_i0	336	No	NA	1	1	0	Low-quality	Genome-fragment	0.21	AAI-based (high-confidence)	0	1		SL506049_rnaviral_assembled	NC_025448.1	Enterobacteria phage RB27, complete genome	91.772	158	13	0	179	336	60656	60499	4.7e-56
SL506049_rnaviral_assembled_NODE_8187_length_336_cov_3.338403_g7685_i0	336	No	NA	1	1	0	Low-quality	Genome-fragment	0.21	AAI-based (high-confidence)	0	1		SL506049_rnaviral_assembled	NC_000866.4	Enterobacteria phage T4, complete genome	91.772	158	13	0	179	336	63739	63582	4.7e-56
SL506049_rnaviral_assembled_NODE_8187_length_336_cov_3.338403_g7685_i0	336	No	NA	1	1	0	Low-quality	Genome-fragment	0.21	AAI-based (high-confidence)	0	1		SL506049_rnaviral_assembled	NC_055781.1	Escherichia phage p000v, complete genome	91.613	155	13	0	179	333	89254	89408	2.19e-54
SL506049_rnaviral_assembled_NODE_8187_length_336_cov_3.338403_g7685_i0	336	No	NA	1	1	0	Low-quality	Genome-fragment	0.21	AAI-based (high-confidence)	0	1		SL506049_rnaviral_assembled	NC_055749.1	Escherichia phage SF, complete genome	91.613	155	13	0	179	333	59619	59773	2.19e-54
SL506049_rnaviral_assembled_NODE_8187_length_336_cov_3.338403_g7685_i0	336	No	NA	1	1	0	Low-quality	Genome-fragment	0.21	AAI-based (high-confidence)	0	1		SL506049_rnaviral_assembled	NC_029091.1	Escherichia phage APCEc01, complete genome	91.613	155	13	0	179	333	123114	123268	2.19e-54
SL506049_rnaviral_assembled_NODE_8187_length_336_cov_3.338403_g7685_i0	336	No	NA	1	1	0	Low-quality	Genome-fragment	0.21	AAI-based (high-confidence)	0	1		SL506049_rnaviral_assembled	NC_027349.1	Escherichia phage HY01, complete genome	91.613	155	13	0	182	336	60877	60723	2.19e-54
SL506049_rnaviral_assembled_NODE_8187_length_336_cov_3.338403_g7685_i0	336	No	NA	1	1	0	Low-quality	Genome-fragment	0.21	AAI-based (high-confidence)	0	1		SL506049_rnaviral_assembled	NC_024794.1	Escherichia phage vB_EcoM_PhAPEC2, complete genome	91.139	158	14	0	179	336	61460	61303	2.19e-54
SL506049_rnaviral_assembled_NODE_8187_length_336_cov_3.338403_g7685_i0	336	No	NA	1	1	0	Low-quality	Genome-fragment	0.21	AAI-based (high-confidence)	0	1		SL506049_rnaviral_assembled	NC_054921.1	Escherichia phage vB_EcoM_IME537, complete genome	90.968	155	14	0	182	336	140433	140279	1.02e-52
SL506049_rnaviral_assembled_NODE_8187_length_336_cov_3.338403_g7685_i0	336	No	NA	1	1	0	Low-quality	Genome-fragment	0.21	AAI-based (high-confidence)	0	1		SL506049_rnaviral_assembled	NC_054940.1	Shigella phage JK45, complete genome	90.506	158	15	0	179	336	63729	63572	1.02e-52
SL506049_rnaviral_assembled_NODE_8187_length_336_cov_3.338403_g7685_i0	336	No	NA	1	1	0	Low-quality	Genome-fragment	0.21	AAI-based (high-confidence)	0	1		SL506049_rnaviral_assembled	NC_054910.1	Escherichia phage EcNP1, complete genome	90.968	155	14	0	182	336	39535	39381	1.02e-52
SL506049_rnaviral_assembled_NODE_8187_length_336_cov_3.338403_g7685_i0	336	No	NA	1	1	0	Low-quality	Genome-fragment	0.21	AAI-based (high-confidence)	0	1		SL506049_rnaviral_assembled	NC_054928.1	Escherichia phage vB_vPM_PD112, complete genome	90.968	155	14	0	182	336	134148	133994	1.02e-52
SL506071_rnaviral_assembled_NODE_16694_length_336_cov_1.802281_g15118_i0	336	No	NA	1	1	0	Low-quality	Genome-fragment	5.24	AAI-based (high-confidence)	0	1		SL506071_rnaviral_assembled	NC_002692.1	Tomato mosaic virus, complete genome	99.407	337	1	1	1	336	5960	5624	2.39e-173
SL506186_rnaviral_assembled_NODE_13398_length_336_cov_1.939163_g12067_i0	336	No	NA	1	1	0	Low-quality	Genome-fragment	0.26	HMM-based (lower-bound)	0	1		SL506186_rnaviral_assembled	NC_028478.1	Tomato brown rugose fruit virus isolate Tom1-Jo, complete genome	99.702	336	1	0	1	336	3217	2882	5.13e-175
SL506214_rnaviral_assembled_NODE_9949_length_336_cov_2.403042_g8963_i0	336	No	NA	1	1	0	Low-quality	Genome-fragment	0.26	HMM-based (lower-bound)	0	1		SL506214_rnaviral_assembled	NC_028478.1	Tomato brown rugose fruit virus isolate Tom1-Jo, complete genome	100	336	0	0	1	336	4636	4301	1.1e-176
SL506243_rnaviral_assembled_NODE_2712_length_336_cov_2.144487_g2596_i0	336	No	NA	1	1	0	Low-quality	Genome-fragment	0.83	AAI-based (high-confidence)	0	1		SL506243_rnaviral_assembled	NC_007805.1	Pseudomonas phage F10, complete genome	95.808	334	14	0	3	336	25508	25841	3.18e-152
SL506252_rnaviral_assembled_NODE_15013_length_336_cov_0.809886_g13735_i0	336	No	NA	1	1	0	Low-quality	Genome-fragment	5.24	AAI-based (high-confidence)	0	1		SL506252_rnaviral_assembled	NC_001556.1	Tobacco mild green mosaic virus, complete genome	98.214	336	6	0	1	336	6006	5671	1.12e-166
SL506261_rnaviral_assembled_NODE_12607_length_336_cov_1.186312_g11081_i0	336	No	NA	1	1	0	Low-quality	Genome-fragment	0.54	HMM-based (lower-bound)	0	1		SL506261_rnaviral_assembled	NC_054445.1	Mycobacterium phage Mercurio, complete genome	95.833	336	14	0	1	336	11192	10857	2.46e-153
SL506261_rnaviral_assembled_NODE_12607_length_336_cov_1.186312_g11081_i0	336	No	NA	1	1	0	Low-quality	Genome-fragment	0.54	HMM-based (lower-bound)	0	1		SL506261_rnaviral_assembled	NC_054446.1	Mycobacterium phage Lemuria, complete genome	94.627	335	18	0	2	336	10544	10210	4.14e-146
SL506303_rnaviral_assembled_NODE_20764_length_336_cov_17.269962_g19177_i0	336	No	NA	1	0	0	Low-quality	Genome-fragment	0.92	AAI-based (high-confidence)	0	1	no viral genes detected	SL506303_rnaviral_assembled	NC_049451.1	Klebsiella phage ST147-VIM1phi7.1, complete genome	95.833	336	14	0	1	336	32624	32959	2.46e-153
SL506303_rnaviral_assembled_NODE_20764_length_336_cov_17.269962_g19177_i0	336	No	NA	1	0	0	Low-quality	Genome-fragment	0.92	AAI-based (high-confidence)	0	1	no viral genes detected	SL506303_rnaviral_assembled	NC_049453.1	Klebsiella phage ST13-OXA48phi12.1, complete genome	95.238	336	16	0	1	336	1518	1183	5.32e-150
SL506311_rnaviral_assembled_NODE_9044_length_336_cov_2.087452_g8285_i0	336	No	NA	1	0	0	Low-quality	Genome-fragment	3.92	AAI-based (medium-confidence)	0	1	no viral genes detected	SL506311_rnaviral_assembled	NC_005856.1	Enterobacteria phage P1, complete genome	99.701	334	1	0	3	336	7790	8123	6.64e-174
SL506311_rnaviral_assembled_NODE_9044_length_336_cov_2.087452_g8285_i0	336	No	NA	1	0	0	Low-quality	Genome-fragment	3.92	AAI-based (medium-confidence)	0	1	no viral genes detected	SL506311_rnaviral_assembled	NC_042128.1	Escherichia phage RCS47, complete genome	95.758	330	14	0	7	336	107380	107051	5.32e-150
SL506311_rnaviral_assembled_NODE_9044_length_336_cov_2.087452_g8285_i0	336	No	NA	1	0	0	Low-quality	Genome-fragment	3.92	AAI-based (medium-confidence)	0	1	no viral genes detected	SL506311_rnaviral_assembled	NC_042128.1	Escherichia phage RCS47, complete genome	95.758	330	14	0	7	336	114728	114399	5.32e-150
SL506339_rnaviral_assembled_NODE_8617_length_336_cov_1.931559_g8222_i0	336	No	NA	2	0	0	Low-quality	Genome-fragment	0.3	AAI-based (high-confidence)	0	1	no viral genes detected	SL506339_rnaviral_assembled	NC_031129.1	Salmonella phage SJ46, complete genome	94.048	336	20	0	1	336	61710	61375	2.49e-143
SL506352_rnaviral_assembled_NODE_15506_length_336_cov_1.311787_g13840_i0	336	No	NA	1	1	0	Low-quality	Genome-fragment	0.76	AAI-based (high-confidence)	0	1		SL506352_rnaviral_assembled	NC_028879.1	Pseudomonas phage PaMx42, complete genome	99.405	336	2	0	1	336	12467	12132	2.39e-173
SL506353_rnaviral_assembled_NODE_24116_length_336_cov_1.372624_g22413_i0	336	No	NA	1	0	0	Low-quality	Genome-fragment	0.29	AAI-based (high-confidence)	0	1	no viral genes detected	SL506353_rnaviral_assembled	NC_047950.1	Aeromonas phage AhSzw-1, complete genome	98.81	336	4	0	1	336	27479	27144	5.17e-170
SL506353_rnaviral_assembled_NODE_24116_length_336_cov_1.372624_g22413_i0	336	No	NA	1	0	0	Low-quality	Genome-fragment	0.29	AAI-based (high-confidence)	0	1	no viral genes detected	SL506353_rnaviral_assembled	NC_047949.1	Aeromonas phage AhSzq-1, partial genome	96.131	336	13	0	1	336	29012	28677	5.28e-155
SL506359_rnaviral_assembled_NODE_11880_length_336_cov_1.091255_g10588_i0	336	No	NA	1	1	0	Low-quality	Genome-fragment	5.69	HMM-based (lower-bound)	0	1		SL506359_rnaviral_assembled	NC_007816.2	Cucumber leaf spot virus, complete genome	94.345	336	19	0	1	336	2062	2397	5.35e-145
SL506373_rnaviral_assembled_NODE_21275_length_336_cov_1.125475_g19434_i0	336	No	NA	1	1	0	Low-quality	Genome-fragment	0.26	HMM-based (lower-bound)	0	1		SL506373_rnaviral_assembled	NC_002692.1	Tomato mosaic virus, complete genome	98.81	336	4	0	1	336	23	358	5.17e-170
SL506376_rnaviral_assembled_NODE_15891_length_336_cov_1.779468_g13825_i0	336	No	NA	1	0	0	Low-quality	Genome-fragment	0.34	AAI-based (high-confidence)	0	1	no viral genes detected	SL506376_rnaviral_assembled	NC_055894.1	CrAssphage cr6_1, complete genome	96.439	337	11	1	1	336	31109	30773	1.13e-156
SL506418_rnaviral_assembled_NODE_12507_length_336_cov_1.193916_g11109_i0	336	No	NA	1	1	0	Low-quality	Genome-fragment	0.26	HMM-based (lower-bound)	0	1		SL506418_rnaviral_assembled	NC_003630.1	Pepper mild mottle virus, complete genome	100	335	0	0	2	336	4059	3725	3.97e-176
WG02g-210615-14_B06_rnaviral_assembled_NODE_16436_length_336_cov_1.155894_g14165_i0	336	No	NA	1	0	0	Low-quality	Genome-fragment	0.17	AAI-based (high-confidence)	0	1	no viral genes detected	WG02g-210615-14_B06_rnaviral_assembled	NC_054901.1	Citrobacter phage PhiZZ23, complete genome	100	138	0	0	199	336	63220	63083	1.29e-66
WG02g-210615-14_B06_rnaviral_assembled_NODE_16436_length_336_cov_1.155894_g14165_i0	336	No	NA	1	0	0	Low-quality	Genome-fragment	0.17	AAI-based (high-confidence)	0	1	no viral genes detected	WG02g-210615-14_B06_rnaviral_assembled	NC_054905.1	Enterobacteria phage Kha5h, complete genome	100	138	0	0	199	336	86139	86002	1.29e-66
WG02g-210615-14_B06_rnaviral_assembled_NODE_16436_length_336_cov_1.155894_g14165_i0	336	No	NA	1	0	0	Low-quality	Genome-fragment	0.17	AAI-based (high-confidence)	0	1	no viral genes detected	WG02g-210615-14_B06_rnaviral_assembled	NC_027983.1	Enterobacteria phage AR1 DNA, complete genome	100	138	0	0	199	336	60950	60813	1.29e-66
WG02g-210615-14_B06_rnaviral_assembled_NODE_16436_length_336_cov_1.155894_g14165_i0	336	No	NA	1	0	0	Low-quality	Genome-fragment	0.17	AAI-based (high-confidence)	0	1	no viral genes detected	WG02g-210615-14_B06_rnaviral_assembled	NC_055713.1	Shigella phage KNP5, genome	99.275	138	1	0	199	336	64288	64151	6e-65
WG02g-210615-14_B06_rnaviral_assembled_NODE_16436_length_336_cov_1.155894_g14165_i0	336	No	NA	1	0	0	Low-quality	Genome-fragment	0.17	AAI-based (high-confidence)	0	1	no viral genes detected	WG02g-210615-14_B06_rnaviral_assembled	NC_041919.1	Escherichia phage HP3, complete genome	99.275	138	1	0	199	336	96569	96706	6e-65
WG02g-210615-14_B06_rnaviral_assembled_NODE_16436_length_336_cov_1.155894_g14165_i0	336	No	NA	1	0	0	Low-quality	Genome-fragment	0.17	AAI-based (high-confidence)	0	1	no viral genes detected	WG02g-210615-14_B06_rnaviral_assembled	NC_054924.1	Escherichia phage vB_EcoM_Lutter, complete genome	99.275	138	1	0	199	336	63217	63080	6e-65
WG02g-210615-14_B06_rnaviral_assembled_NODE_16436_length_336_cov_1.155894_g14165_i0	336	No	NA	1	0	0	Low-quality	Genome-fragment	0.17	AAI-based (high-confidence)	0	1	no viral genes detected	WG02g-210615-14_B06_rnaviral_assembled	NC_054938.1	Serratia phage PhiZZ30, complete genome	99.275	138	1	0	199	336	62079	61942	6e-65
WG02g-210615-14_B06_rnaviral_assembled_NODE_16436_length_336_cov_1.155894_g14165_i0	336	No	NA	1	0	0	Low-quality	Genome-fragment	0.17	AAI-based (high-confidence)	0	1	no viral genes detected	WG02g-210615-14_B06_rnaviral_assembled	NC_054900.1	Citrobacter phage PhiZZ6, complete genome	99.275	138	1	0	199	336	60799	60662	6e-65
WG02g-210615-14_B06_rnaviral_assembled_NODE_16436_length_336_cov_1.155894_g14165_i0	336	No	NA	1	0	0	Low-quality	Genome-fragment	0.17	AAI-based (high-confidence)	0	1	no viral genes detected	WG02g-210615-14_B06_rnaviral_assembled	NC_054934.1	Escherichia phage teqskov, complete genome	99.275	138	1	0	199	336	122759	122896	6e-65
WG02g-210615-14_B06_rnaviral_assembled_NODE_16436_length_336_cov_1.155894_g14165_i0	336	No	NA	1	0	0	Low-quality	Genome-fragment	0.17	AAI-based (high-confidence)	0	1	no viral genes detected	WG02g-210615-14_B06_rnaviral_assembled	NC_054933.1	Escherichia phage teqhad, complete genome	99.275	138	1	0	199	336	67868	67731	6e-65
WG02g-210615-14_B06_rnaviral_assembled_NODE_16436_length_336_cov_1.155894_g14165_i0	336	No	NA	1	0	0	Low-quality	Genome-fragment	0.17	AAI-based (high-confidence)	0	1	no viral genes detected	WG02g-210615-14_B06_rnaviral_assembled	NC_054945.1	Yersinia phage vB_YepM_ZN18, complete genome	99.275	138	1	0	199	336	116561	116424	6e-65
WG02g-210615-14_B06_rnaviral_assembled_NODE_16436_length_336_cov_1.155894_g14165_i0	336	No	NA	1	0	0	Low-quality	Genome-fragment	0.17	AAI-based (high-confidence)	0	1	no viral genes detected	WG02g-210615-14_B06_rnaviral_assembled	NC_054939.1	Shigella phage CM8, complete genome	99.275	138	1	0	199	336	60623	60486	6e-65
WG02g-210615-14_B06_rnaviral_assembled_NODE_16436_length_336_cov_1.155894_g14165_i0	336	No	NA	1	0	0	Low-quality	Genome-fragment	0.17	AAI-based (high-confidence)	0	1	no viral genes detected	WG02g-210615-14_B06_rnaviral_assembled	NC_054920.1	Escherichia phage vB_EcoM_G9062, complete genome	99.275	138	1	0	199	336	62651	62514	6e-65
WG02g-210615-14_B06_rnaviral_assembled_NODE_16436_length_336_cov_1.155894_g14165_i0	336	No	NA	1	0	0	Low-quality	Genome-fragment	0.17	AAI-based (high-confidence)	0	1	no viral genes detected	WG02g-210615-14_B06_rnaviral_assembled	NC_054915.1	Escherichia phage vB_EcoM_G8, complete genome	99.275	138	1	0	199	336	61284	61147	6e-65
WG02g-210615-14_B06_rnaviral_assembled_NODE_16436_length_336_cov_1.155894_g14165_i0	336	No	NA	1	0	0	Low-quality	Genome-fragment	0.17	AAI-based (high-confidence)	0	1	no viral genes detected	WG02g-210615-14_B06_rnaviral_assembled	NC_054926.1	Escherichia phage vB_EcoM_OE5505, complete genome	99.275	138	1	0	199	336	62323	62186	6e-65
WG02g-210615-14_B06_rnaviral_assembled_NODE_16436_length_336_cov_1.155894_g14165_i0	336	No	NA	1	0	0	Low-quality	Genome-fragment	0.17	AAI-based (high-confidence)	0	1	no viral genes detected	WG02g-210615-14_B06_rnaviral_assembled	NC_054919.1	Escherichia phage vB_EcoM_G4507, complete genome	99.275	138	1	0	199	336	61667	61530	6e-65
WG02g-210615-14_B06_rnaviral_assembled_NODE_16436_length_336_cov_1.155894_g14165_i0	336	No	NA	1	0	0	Low-quality	Genome-fragment	0.17	AAI-based (high-confidence)	0	1	no viral genes detected	WG02g-210615-14_B06_rnaviral_assembled	NC_054917.1	Escherichia phage vB_EcoM_G50, complete genome	99.275	138	1	0	199	336	61380	61243	6e-65
WG02g-210615-14_B06_rnaviral_assembled_NODE_16436_length_336_cov_1.155894_g14165_i0	336	No	NA	1	0	0	Low-quality	Genome-fragment	0.17	AAI-based (high-confidence)	0	1	no viral genes detected	WG02g-210615-14_B06_rnaviral_assembled	NC_054918.1	Escherichia phage vB_EcoM_G4498, complete genome	99.275	138	1	0	199	336	61856	61719	6e-65
WG02g-210615-14_B06_rnaviral_assembled_NODE_16436_length_336_cov_1.155894_g14165_i0	336	No	NA	1	0	0	Low-quality	Genome-fragment	0.17	AAI-based (high-confidence)	0	1	no viral genes detected	WG02g-210615-14_B06_rnaviral_assembled	NC_055780.1	UNVERIFIED: Escherichia phage MLF4, partial genome	99.275	138	1	0	199	336	96919	97056	6e-65
WG02g-210615-14_B06_rnaviral_assembled_NODE_16436_length_336_cov_1.155894_g14165_i0	336	No	NA	1	0	0	Low-quality	Genome-fragment	0.17	AAI-based (high-confidence)	0	1	no viral genes detected	WG02g-210615-14_B06_rnaviral_assembled	NC_054908.1	Escherichia phage vB_EcoM_DalCa, complete genome	99.275	138	1	0	199	336	61058	60921	6e-65
WG02g-210615-14_B06_rnaviral_assembled_NODE_16436_length_336_cov_1.155894_g14165_i0	336	No	NA	1	0	0	Low-quality	Genome-fragment	0.17	AAI-based (high-confidence)	0	1	no viral genes detected	WG02g-210615-14_B06_rnaviral_assembled	NC_054944.1	Yersinia phage PYPS2T, complete genome	99.275	138	1	0	199	336	137839	137702	6e-65
WG02g-210615-14_B06_rnaviral_assembled_NODE_16436_length_336_cov_1.155894_g14165_i0	336	No	NA	1	0	0	Low-quality	Genome-fragment	0.17	AAI-based (high-confidence)	0	1	no viral genes detected	WG02g-210615-14_B06_rnaviral_assembled	NC_054925.1	Escherichia phage vB_EcoM_NBG2, complete genome	99.275	138	1	0	199	336	59559	59422	6e-65
WG02g-210615-14_B06_rnaviral_assembled_NODE_16436_length_336_cov_1.155894_g14165_i0	336	No	NA	1	0	0	Low-quality	Genome-fragment	0.17	AAI-based (high-confidence)	0	1	no viral genes detected	WG02g-210615-14_B06_rnaviral_assembled	NC_055741.1	Enterobacteria phage vB_EcoM_IME339, complete genome	99.275	138	1	0	199	336	106948	107085	6e-65
WG02g-210615-14_B06_rnaviral_assembled_NODE_16436_length_336_cov_1.155894_g14165_i0	336	No	NA	1	0	0	Low-quality	Genome-fragment	0.17	AAI-based (high-confidence)	0	1	no viral genes detected	WG02g-210615-14_B06_rnaviral_assembled	NC_054914.1	Escherichia phage vB_EcoM-fFiEco06, complete genome	99.275	138	1	0	199	336	62039	61902	6e-65
WG02g-210615-14_B06_rnaviral_assembled_NODE_16436_length_336_cov_1.155894_g14165_i0	336	No	NA	1	0	0	Low-quality	Genome-fragment	0.17	AAI-based (high-confidence)	0	1	no viral genes detected	WG02g-210615-14_B06_rnaviral_assembled	NC_054931.1	Escherichia phage T2 DNA, complete sequence	99.275	138	1	0	199	336	61252	61115	6e-65
WG02g-210615-14_B06_rnaviral_assembled_NODE_16436_length_336_cov_1.155894_g14165_i0	336	No	NA	1	0	0	Low-quality	Genome-fragment	0.17	AAI-based (high-confidence)	0	1	no viral genes detected	WG02g-210615-14_B06_rnaviral_assembled	NC_055723.1	Yersinia phage fPS-90 genome assembly, chromosome: I	99.275	138	1	0	199	336	62635	62498	6e-65
WG02g-210615-14_B06_rnaviral_assembled_NODE_16436_length_336_cov_1.155894_g14165_i0	336	No	NA	1	0	0	Low-quality	Genome-fragment	0.17	AAI-based (high-confidence)	0	1	no viral genes detected	WG02g-210615-14_B06_rnaviral_assembled	NC_055724.1	Yersinia phage fPS-65 genome assembly, chromosome: I	99.275	138	1	0	199	336	62128	61991	6e-65
WG02g-210615-14_B06_rnaviral_assembled_NODE_16436_length_336_cov_1.155894_g14165_i0	336	No	NA	1	0	0	Low-quality	Genome-fragment	0.17	AAI-based (high-confidence)	0	1	no viral genes detected	WG02g-210615-14_B06_rnaviral_assembled	NC_054943.1	Yersinia phage fPS-2 genome assembly, chromosome: I	99.275	138	1	0	199	336	62276	62139	6e-65
WG02g-210615-14_B06_rnaviral_assembled_NODE_16436_length_336_cov_1.155894_g14165_i0	336	No	NA	1	0	0	Low-quality	Genome-fragment	0.17	AAI-based (high-confidence)	0	1	no viral genes detected	WG02g-210615-14_B06_rnaviral_assembled	NC_054911.1	Escherichia phage ECO4, partial genome	99.275	138	1	0	199	336	72919	72782	6e-65
WG02g-210615-14_B06_rnaviral_assembled_NODE_16436_length_336_cov_1.155894_g14165_i0	336	No	NA	1	0	0	Low-quality	Genome-fragment	0.17	AAI-based (high-confidence)	0	1	no viral genes detected	WG02g-210615-14_B06_rnaviral_assembled	NC_054941.1	Shigella phage Sf23, complete genome	99.275	138	1	0	199	336	150842	150705	6e-65
WG02g-210615-14_B06_rnaviral_assembled_NODE_16436_length_336_cov_1.155894_g14165_i0	336	No	NA	1	0	0	Low-quality	Genome-fragment	0.17	AAI-based (high-confidence)	0	1	no viral genes detected	WG02g-210615-14_B06_rnaviral_assembled	NC_042039.1	Shigella phage Sf22, complete genome	99.275	138	1	0	199	336	6851	6714	6e-65
WG02g-210615-14_B06_rnaviral_assembled_NODE_16436_length_336_cov_1.155894_g14165_i0	336	No	NA	1	0	0	Low-quality	Genome-fragment	0.17	AAI-based (high-confidence)	0	1	no viral genes detected	WG02g-210615-14_B06_rnaviral_assembled	NC_042077.1	Shigella phage Sf21, complete genome	99.275	138	1	0	199	336	60192	60055	6e-65
WG02g-210615-14_B06_rnaviral_assembled_NODE_16436_length_336_cov_1.155894_g14165_i0	336	No	NA	1	0	0	Low-quality	Genome-fragment	0.17	AAI-based (high-confidence)	0	1	no viral genes detected	WG02g-210615-14_B06_rnaviral_assembled	NC_054935.2	Escherichia phage YUEEL01, complete genome	99.275	138	1	0	199	336	75524	75661	6e-65
WG02g-210615-14_B06_rnaviral_assembled_NODE_16436_length_336_cov_1.155894_g14165_i0	336	No	NA	1	0	0	Low-quality	Genome-fragment	0.17	AAI-based (high-confidence)	0	1	no viral genes detected	WG02g-210615-14_B06_rnaviral_assembled	NC_012638.1	Enterobacteria phage RB14, complete genome	99.275	138	1	0	199	336	61145	61008	6e-65
WG02g-210615-14_B06_rnaviral_assembled_NODE_16436_length_336_cov_1.155894_g14165_i0	336	No	NA	1	0	0	Low-quality	Genome-fragment	0.17	AAI-based (high-confidence)	0	1	no viral genes detected	WG02g-210615-14_B06_rnaviral_assembled	NC_054942.1	Shigella phage SH7, complete genome	99.275	138	1	0	199	336	59448	59311	6e-65
WG02g-210615-14_B06_rnaviral_assembled_NODE_16436_length_336_cov_1.155894_g14165_i0	336	No	NA	1	0	0	Low-quality	Genome-fragment	0.17	AAI-based (high-confidence)	0	1	no viral genes detected	WG02g-210615-14_B06_rnaviral_assembled	NC_031011.1	Shigella phage SHFML-26, complete genome	99.275	138	1	0	199	336	126962	126825	6e-65
WG02g-210615-14_B06_rnaviral_assembled_NODE_16436_length_336_cov_1.155894_g14165_i0	336	No	NA	1	0	0	Low-quality	Genome-fragment	0.17	AAI-based (high-confidence)	0	1	no viral genes detected	WG02g-210615-14_B06_rnaviral_assembled	NC_030953.1	Shigella phage SHFML-11, complete genome	99.275	138	1	0	199	336	9745	9608	6e-65
WG02g-210615-14_B06_rnaviral_assembled_NODE_16436_length_336_cov_1.155894_g14165_i0	336	No	NA	1	0	0	Low-quality	Genome-fragment	0.17	AAI-based (high-confidence)	0	1	no viral genes detected	WG02g-210615-14_B06_rnaviral_assembled	NC_054929.1	Escherichia phage PE37, complete genome	99.275	138	1	0	199	336	102124	102261	6e-65
WG02g-210615-14_B06_rnaviral_assembled_NODE_16436_length_336_cov_1.155894_g14165_i0	336	No	NA	1	0	0	Low-quality	Genome-fragment	0.17	AAI-based (high-confidence)	0	1	no viral genes detected	WG02g-210615-14_B06_rnaviral_assembled	NC_055709.1	Escherichia phage phiE142, complete genome	99.275	138	1	0	199	336	75185	75048	6e-65
WG02g-210615-14_B06_rnaviral_assembled_NODE_16436_length_336_cov_1.155894_g14165_i0	336	No	NA	1	0	0	Low-quality	Genome-fragment	0.17	AAI-based (high-confidence)	0	1	no viral genes detected	WG02g-210615-14_B06_rnaviral_assembled	NC_028448.1	Escherichia phage slur14, complete genome	99.275	138	1	0	199	336	3990	3853	6e-65
WG02g-210615-14_B06_rnaviral_assembled_NODE_16436_length_336_cov_1.155894_g14165_i0	336	No	NA	1	0	0	Low-quality	Genome-fragment	0.17	AAI-based (high-confidence)	0	1	no viral genes detected	WG02g-210615-14_B06_rnaviral_assembled	NC_042130.1	Escherichia phage slur04, complete genome	99.275	138	1	0	199	336	46197	46060	6e-65
WG02g-210615-14_B06_rnaviral_assembled_NODE_16436_length_336_cov_1.155894_g14165_i0	336	No	NA	1	0	0	Low-quality	Genome-fragment	0.17	AAI-based (high-confidence)	0	1	no viral genes detected	WG02g-210615-14_B06_rnaviral_assembled	NC_042129.1	Escherichia phage slur03, complete genome	99.275	138	1	0	199	336	108350	108487	6e-65
WG02g-210615-14_B06_rnaviral_assembled_NODE_16436_length_336_cov_1.155894_g14165_i0	336	No	NA	1	0	0	Low-quality	Genome-fragment	0.17	AAI-based (high-confidence)	0	1	no viral genes detected	WG02g-210615-14_B06_rnaviral_assembled	NC_028927.1	Escherichia phage slur02, complete genome	99.275	138	1	0	199	336	131684	131547	6e-65
WG02g-210615-14_B06_rnaviral_assembled_NODE_16436_length_336_cov_1.155894_g14165_i0	336	No	NA	1	0	0	Low-quality	Genome-fragment	0.17	AAI-based (high-confidence)	0	1	no viral genes detected	WG02g-210615-14_B06_rnaviral_assembled	NC_031047.1	Escherichia phage HY03, complete genome	99.275	138	1	0	199	336	62537	62674	6e-65
WG02g-210615-14_B06_rnaviral_assembled_NODE_16436_length_336_cov_1.155894_g14165_i0	336	No	NA	1	0	0	Low-quality	Genome-fragment	0.17	AAI-based (high-confidence)	0	1	no viral genes detected	WG02g-210615-14_B06_rnaviral_assembled	NC_054902.1	Enterobacteria phage Aplg8, complete genome	99.275	138	1	0	199	336	6521	6384	6e-65
WG02g-210615-14_B06_rnaviral_assembled_NODE_16436_length_336_cov_1.155894_g14165_i0	336	No	NA	1	0	0	Low-quality	Genome-fragment	0.17	AAI-based (high-confidence)	0	1	no viral genes detected	WG02g-210615-14_B06_rnaviral_assembled	NC_055708.1	Enterobacteria phage ATK47, complete genome	99.275	138	1	0	199	336	111126	111263	6e-65
WG02g-210615-14_B06_rnaviral_assembled_NODE_16436_length_336_cov_1.155894_g14165_i0	336	No	NA	1	0	0	Low-quality	Genome-fragment	0.17	AAI-based (high-confidence)	0	1	no viral genes detected	WG02g-210615-14_B06_rnaviral_assembled	NC_025829.1	Shigella phage pSs-1, complete genome	99.275	138	1	0	199	336	65281	65144	6e-65
WG02g-210615-14_B06_rnaviral_assembled_NODE_16436_length_336_cov_1.155894_g14165_i0	336	No	NA	1	0	0	Low-quality	Genome-fragment	0.17	AAI-based (high-confidence)	0	1	no viral genes detected	WG02g-210615-14_B06_rnaviral_assembled	NC_024125.2	Escherichia phage e11/2, complete genome	99.275	138	1	0	199	336	63096	62959	6e-65
WG02g-210615-14_B06_rnaviral_assembled_NODE_16436_length_336_cov_1.155894_g14165_i0	336	No	NA	1	0	0	Low-quality	Genome-fragment	0.17	AAI-based (high-confidence)	0	1	no viral genes detected	WG02g-210615-14_B06_rnaviral_assembled	NC_027353.1	Yersinia phage phiD1 complete genome	99.275	138	1	0	199	336	61592	61455	6e-65
WG02g-210615-14_B06_rnaviral_assembled_NODE_16436_length_336_cov_1.155894_g14165_i0	336	No	NA	1	0	0	Low-quality	Genome-fragment	0.17	AAI-based (high-confidence)	0	1	no viral genes detected	WG02g-210615-14_B06_rnaviral_assembled	NC_025449.1	Escherichia phage ECML-134, complete genome	99.275	138	1	0	199	336	60409	60272	6e-65
WG02g-210615-14_B06_rnaviral_assembled_NODE_16436_length_336_cov_1.155894_g14165_i0	336	No	NA	1	0	0	Low-quality	Genome-fragment	0.17	AAI-based (high-confidence)	0	1	no viral genes detected	WG02g-210615-14_B06_rnaviral_assembled	NC_019399.1	Enterobacteria phage vB_EcoM_ACG-C40, complete genome	99.275	138	1	0	199	336	61582	61445	6e-65
WG02g-210615-14_B06_rnaviral_assembled_NODE_16436_length_336_cov_1.155894_g14165_i0	336	No	NA	1	0	0	Low-quality	Genome-fragment	0.17	AAI-based (high-confidence)	0	1	no viral genes detected	WG02g-210615-14_B06_rnaviral_assembled	NC_019503.1	Enterobacteria phage ime09, complete genome	99.275	138	1	0	199	336	60255	60118	6e-65
WG02g-210615-14_B06_rnaviral_assembled_NODE_16436_length_336_cov_1.155894_g14165_i0	336	No	NA	1	0	0	Low-quality	Genome-fragment	0.17	AAI-based (high-confidence)	0	1	no viral genes detected	WG02g-210615-14_B06_rnaviral_assembled	NC_019505.1	Escherichia phage wV7, complete genome	99.275	138	1	0	199	336	61272	61135	6e-65
WG02g-210615-14_B06_rnaviral_assembled_NODE_16436_length_336_cov_1.155894_g14165_i0	336	No	NA	1	0	0	Low-quality	Genome-fragment	0.17	AAI-based (high-confidence)	0	1	no viral genes detected	WG02g-210615-14_B06_rnaviral_assembled	NC_008515.1	Bacteriophage RB32, complete genome	99.275	138	1	0	199	336	60800	60663	6e-65
WG02g-210615-14_B06_rnaviral_assembled_NODE_16436_length_336_cov_1.155894_g14165_i0	336	No	NA	1	0	0	Low-quality	Genome-fragment	0.17	AAI-based (high-confidence)	0	1	no viral genes detected	WG02g-210615-14_B06_rnaviral_assembled	NC_027979.1	Enterobacteria phage RB68, complete genome	99.275	138	1	0	199	336	63325	63188	6e-65
WG02g-210615-14_B06_rnaviral_assembled_NODE_16436_length_336_cov_1.155894_g14165_i0	336	No	NA	1	0	0	Low-quality	Genome-fragment	0.17	AAI-based (high-confidence)	0	1	no viral genes detected	WG02g-210615-14_B06_rnaviral_assembled	NC_025419.1	Enterobacteria phage RB3, complete genome	99.275	138	1	0	199	336	61153	61016	6e-65
WG02g-210615-14_B06_rnaviral_assembled_NODE_16436_length_336_cov_1.155894_g14165_i0	336	No	NA	1	0	0	Low-quality	Genome-fragment	0.17	AAI-based (high-confidence)	0	1	no viral genes detected	WG02g-210615-14_B06_rnaviral_assembled	NC_004928.1	Enterobacteria phage RB69, complete genome	99.275	138	1	0	199	336	62247	62110	6e-65
WG02g-210615-14_B06_rnaviral_assembled_NODE_16436_length_336_cov_1.155894_g14165_i0	336	No	NA	1	0	0	Low-quality	Genome-fragment	0.17	AAI-based (high-confidence)	0	1	no viral genes detected	WG02g-210615-14_B06_rnaviral_assembled	NC_012635.1	Enterobacteria phage RB51, complete genome	99.275	138	1	0	199	336	63325	63188	6e-65
WG02g-210615-14_B06_rnaviral_assembled_NODE_16436_length_336_cov_1.155894_g14165_i0	336	No	NA	1	0	0	Low-quality	Genome-fragment	0.17	AAI-based (high-confidence)	0	1	no viral genes detected	WG02g-210615-14_B06_rnaviral_assembled	NC_018855.1	Enterobacteria phage HX01, complete genome	99.275	138	1	0	199	336	43717	43854	6e-65
WG02g-210615-14_B06_rnaviral_assembled_NODE_16436_length_336_cov_1.155894_g14165_i0	336	No	NA	1	0	0	Low-quality	Genome-fragment	0.17	AAI-based (high-confidence)	0	1	no viral genes detected	WG02g-210615-14_B06_rnaviral_assembled	NC_031030.1	Escherichia phage UFV-AREG1, complete genome	98.561	139	2	0	198	336	60894	60756	7.76e-64
WG02g-210615-14_B06_rnaviral_assembled_NODE_16436_length_336_cov_1.155894_g14165_i0	336	No	NA	1	0	0	Low-quality	Genome-fragment	0.17	AAI-based (high-confidence)	0	1	no viral genes detected	WG02g-210615-14_B06_rnaviral_assembled	NC_041920.1	Escherichia phage phiEC1, complete genome	98.551	138	2	0	199	336	72188	72051	2.79e-63
WG02g-210615-14_B06_rnaviral_assembled_NODE_16436_length_336_cov_1.155894_g14165_i0	336	No	NA	1	0	0	Low-quality	Genome-fragment	0.17	AAI-based (high-confidence)	0	1	no viral genes detected	WG02g-210615-14_B06_rnaviral_assembled	NC_054927.1	Escherichia phage vB_EcoM_Ozark, complete genome	98.551	138	2	0	199	336	62378	62241	2.79e-63
WG02g-210615-14_B06_rnaviral_assembled_NODE_16436_length_336_cov_1.155894_g14165_i0	336	No	NA	1	0	0	Low-quality	Genome-fragment	0.17	AAI-based (high-confidence)	0	1	no viral genes detected	WG02g-210615-14_B06_rnaviral_assembled	NC_054912.1	Escherichia phage vB_EcoM_F1, complete genome	98.551	138	2	0	199	336	63679	63542	2.79e-63
WG02g-210615-14_B06_rnaviral_assembled_NODE_16436_length_336_cov_1.155894_g14165_i0	336	No	NA	1	0	0	Low-quality	Genome-fragment	0.17	AAI-based (high-confidence)	0	1	no viral genes detected	WG02g-210615-14_B06_rnaviral_assembled	NC_054937.1	Salmonella phage pSe_SNUABM_01, complete genome	98.551	138	2	0	199	336	63283	63146	2.79e-63
WG02g-210615-14_B06_rnaviral_assembled_NODE_16436_length_336_cov_1.155894_g14165_i0	336	No	NA	1	0	0	Low-quality	Genome-fragment	0.17	AAI-based (high-confidence)	0	1	no viral genes detected	WG02g-210615-14_B06_rnaviral_assembled	NC_054922.1	Escherichia phage vB_EcoM_KAW1E185, complete genome	98.551	138	2	0	199	336	61230	61093	2.79e-63
WG02g-210615-14_B06_rnaviral_assembled_NODE_16436_length_336_cov_1.155894_g14165_i0	336	No	NA	1	0	0	Low-quality	Genome-fragment	0.17	AAI-based (high-confidence)	0	1	no viral genes detected	WG02g-210615-14_B06_rnaviral_assembled	NC_055734.1	Shigella phage phi25-307, complete genome	98.551	138	2	0	199	336	42430	42293	2.79e-63
WG02g-210615-14_B06_rnaviral_assembled_NODE_16436_length_336_cov_1.155894_g14165_i0	336	No	NA	1	0	0	Low-quality	Genome-fragment	0.17	AAI-based (high-confidence)	0	1	no viral genes detected	WG02g-210615-14_B06_rnaviral_assembled	NC_054904.1	Enterobacteria phage vB_EcoM_IME340, complete genome	98.551	138	2	0	199	336	107748	107885	2.79e-63
WG02g-210615-14_B06_rnaviral_assembled_NODE_16436_length_336_cov_1.155894_g14165_i0	336	No	NA	1	0	0	Low-quality	Genome-fragment	0.17	AAI-based (high-confidence)	0	1	no viral genes detected	WG02g-210615-14_B06_rnaviral_assembled	NC_054936.1	Salmonella phage SG1, partial genome	98.551	138	2	0	199	336	5873	5736	2.79e-63
WG02g-210615-14_B06_rnaviral_assembled_NODE_16436_length_336_cov_1.155894_g14165_i0	336	No	NA	1	0	0	Low-quality	Genome-fragment	0.17	AAI-based (high-confidence)	0	1	no viral genes detected	WG02g-210615-14_B06_rnaviral_assembled	NC_054909.1	Escherichia phage EC121, partial genome	98.551	138	2	0	199	336	62209	62072	2.79e-63
WG02g-210615-14_B06_rnaviral_assembled_NODE_16436_length_336_cov_1.155894_g14165_i0	336	No	NA	1	0	0	Low-quality	Genome-fragment	0.17	AAI-based (high-confidence)	0	1	no viral genes detected	WG02g-210615-14_B06_rnaviral_assembled	NC_042078.1	Shigella phage Sf24, complete genome	98.551	138	2	0	199	336	156101	155964	2.79e-63
WG02g-210615-14_B06_rnaviral_assembled_NODE_16436_length_336_cov_1.155894_g14165_i0	336	No	NA	1	0	0	Low-quality	Genome-fragment	0.17	AAI-based (high-confidence)	0	1	no viral genes detected	WG02g-210615-14_B06_rnaviral_assembled	NC_055718.1	Escherichia phage phiC120, complete genome	98.551	138	2	0	199	336	151358	151221	2.79e-63
WG02g-210615-14_B06_rnaviral_assembled_NODE_16436_length_336_cov_1.155894_g14165_i0	336	No	NA	1	0	0	Low-quality	Genome-fragment	0.17	AAI-based (high-confidence)	0	1	no viral genes detected	WG02g-210615-14_B06_rnaviral_assembled	NC_031103.1	Escherichia phage vB_EcoM-UFV13, complete genome	98.551	138	2	0	199	336	60491	60354	2.79e-63
WG02g-210615-14_B06_rnaviral_assembled_NODE_16436_length_336_cov_1.155894_g14165_i0	336	No	NA	1	0	0	Low-quality	Genome-fragment	0.17	AAI-based (high-confidence)	0	1	no viral genes detected	WG02g-210615-14_B06_rnaviral_assembled	NC_028780.1	Escherichia phage slur07, complete genome	98.551	138	2	0	199	336	101917	102054	2.79e-63
WG02g-210615-14_B06_rnaviral_assembled_NODE_16436_length_336_cov_1.155894_g14165_i0	336	No	NA	1	0	0	Low-quality	Genome-fragment	0.17	AAI-based (high-confidence)	0	1	no viral genes detected	WG02g-210615-14_B06_rnaviral_assembled	NC_025830.1	Escherichia phage Av-05, complete genome	98.551	138	2	0	199	336	109101	109238	2.79e-63
WG02g-210615-14_B06_rnaviral_assembled_NODE_16436_length_336_cov_1.155894_g14165_i0	336	No	NA	1	0	0	Low-quality	Genome-fragment	0.17	AAI-based (high-confidence)	0	1	no viral genes detected	WG02g-210615-14_B06_rnaviral_assembled	NC_024794.1	Escherichia phage vB_EcoM_PhAPEC2, complete genome	98.551	138	2	0	199	336	61462	61325	2.79e-63
WG02g-210615-14_B06_rnaviral_assembled_NODE_16436_length_336_cov_1.155894_g14165_i0	336	No	NA	1	0	0	Low-quality	Genome-fragment	0.17	AAI-based (high-confidence)	0	1	no viral genes detected	WG02g-210615-14_B06_rnaviral_assembled	NC_027404.1	Yersinia phage PST, complete genome	98.551	138	2	0	199	336	61230	61093	2.79e-63
WG02g-210615-14_B06_rnaviral_assembled_NODE_16436_length_336_cov_1.155894_g14165_i0	336	No	NA	1	0	0	Low-quality	Genome-fragment	0.17	AAI-based (high-confidence)	0	1	no viral genes detected	WG02g-210615-14_B06_rnaviral_assembled	NC_015457.1	Shigella phage Shfl2, complete genome	98.551	138	2	0	199	336	59985	59848	2.79e-63
WG02g-210615-14_B06_rnaviral_assembled_NODE_16436_length_336_cov_1.155894_g14165_i0	336	No	NA	1	0	0	Low-quality	Genome-fragment	0.17	AAI-based (high-confidence)	0	1	no viral genes detected	WG02g-210615-14_B06_rnaviral_assembled	NC_025448.1	Enterobacteria phage RB27, complete genome	98.551	138	2	0	199	336	60658	60521	2.79e-63
WG02g-210615-14_B06_rnaviral_assembled_NODE_16436_length_336_cov_1.155894_g14165_i0	336	No	NA	1	0	0	Low-quality	Genome-fragment	0.17	AAI-based (high-confidence)	0	1	no viral genes detected	WG02g-210615-14_B06_rnaviral_assembled	NC_054906.1	Enterobacteria phage RB18, complete genome	98.551	138	2	0	199	336	60825	60688	2.79e-63
WG02g-210615-14_B06_rnaviral_assembled_NODE_16436_length_336_cov_1.155894_g14165_i0	336	No	NA	1	0	0	Low-quality	Genome-fragment	0.17	AAI-based (high-confidence)	0	1	no viral genes detected	WG02g-210615-14_B06_rnaviral_assembled	NC_000866.4	Enterobacteria phage T4, complete genome	98.551	138	2	0	199	336	63741	63604	2.79e-63
WG02g-210615-14_B06_rnaviral_assembled_NODE_16436_length_336_cov_1.155894_g14165_i0	336	No	NA	1	0	0	Low-quality	Genome-fragment	0.17	AAI-based (high-confidence)	0	1	no viral genes detected	WG02g-210615-14_B06_rnaviral_assembled	NC_054932.1	Escherichia phage teqdroes, complete genome	98.529	136	2	0	201	336	160121	160256	3.61e-62
WG02g-210615-14_B06_rnaviral_assembled_NODE_16436_length_336_cov_1.155894_g14165_i0	336	No	NA	1	0	0	Low-quality	Genome-fragment	0.17	AAI-based (high-confidence)	0	1	no viral genes detected	WG02g-210615-14_B06_rnaviral_assembled	NC_024124.2	Escherichia phage vB_EcoM_JS09, complete genome	98.529	136	2	0	199	334	108417	108552	3.61e-62
WG02g-210615-14_B06_rnaviral_assembled_NODE_16436_length_336_cov_1.155894_g14165_i0	336	No	NA	1	0	0	Low-quality	Genome-fragment	0.17	AAI-based (high-confidence)	0	1	no viral genes detected	WG02g-210615-14_B06_rnaviral_assembled	NC_055831.1	Phage NBEco003, complete genome	97.826	138	3	0	199	336	105822	105959	1.3e-61
WG02g-210615-14_B06_rnaviral_assembled_NODE_16436_length_336_cov_1.155894_g14165_i0	336	No	NA	1	0	0	Low-quality	Genome-fragment	0.17	AAI-based (high-confidence)	0	1	no viral genes detected	WG02g-210615-14_B06_rnaviral_assembled	NC_054913.1	Escherichia phage F2, complete genome	97.826	138	3	0	199	336	166560	166697	1.3e-61
WG02g-210615-14_B06_rnaviral_assembled_NODE_16436_length_336_cov_1.155894_g14165_i0	336	No	NA	1	0	0	Low-quality	Genome-fragment	0.17	AAI-based (high-confidence)	0	1	no viral genes detected	WG02g-210615-14_B06_rnaviral_assembled	NC_055749.1	Escherichia phage SF, complete genome	97.826	138	3	0	199	336	59617	59754	1.3e-61
WG02g-210615-14_B06_rnaviral_assembled_NODE_16436_length_336_cov_1.155894_g14165_i0	336	No	NA	1	0	0	Low-quality	Genome-fragment	0.17	AAI-based (high-confidence)	0	1	no viral genes detected	WG02g-210615-14_B06_rnaviral_assembled	NC_054923.1	Escherichia phage KIT03 DNA, complete sequence	97.826	138	3	0	199	336	61291	61154	1.3e-61
WG02g-210615-14_B06_rnaviral_assembled_NODE_16436_length_336_cov_1.155894_g14165_i0	336	No	NA	1	0	0	Low-quality	Genome-fragment	0.17	AAI-based (high-confidence)	0	1	no viral genes detected	WG02g-210615-14_B06_rnaviral_assembled	NC_054916.1	Escherichia phage vB_EcoM-G28, complete genome	97.826	138	3	0	199	336	63643	63506	1.3e-61
WG02g-210615-14_B06_rnaviral_assembled_NODE_16436_length_336_cov_1.155894_g14165_i0	336	No	NA	1	0	0	Low-quality	Genome-fragment	0.17	AAI-based (high-confidence)	0	1	no viral genes detected	WG02g-210615-14_B06_rnaviral_assembled	NC_054899.1	Citrobacter phage vB_CroM_CrRp10, complete genome	97.826	138	3	0	199	336	35887	35750	1.3e-61
WG02g-210615-14_B06_rnaviral_assembled_NODE_16436_length_336_cov_1.155894_g14165_i0	336	No	NA	1	0	0	Low-quality	Genome-fragment	0.17	AAI-based (high-confidence)	0	1	no viral genes detected	WG02g-210615-14_B06_rnaviral_assembled	NC_054930.1	Escherichia phage PP01 DNA, complete sequence	97.826	138	3	0	199	336	62566	62429	1.3e-61
WG02g-210615-14_B06_rnaviral_assembled_NODE_16436_length_336_cov_1.155894_g14165_i0	336	No	NA	1	0	0	Low-quality	Genome-fragment	0.17	AAI-based (high-confidence)	0	1	no viral genes detected	WG02g-210615-14_B06_rnaviral_assembled	NC_041990.1	Escherichia phage ST0, complete genome	97.826	138	3	0	199	336	168794	168931	1.3e-61
WG02g-210615-14_B06_rnaviral_assembled_NODE_16436_length_336_cov_1.155894_g14165_i0	336	No	NA	1	0	0	Low-quality	Genome-fragment	0.17	AAI-based (high-confidence)	0	1	no viral genes detected	WG02g-210615-14_B06_rnaviral_assembled	NC_031085.1	Shigella phage SHBML-50-1, complete genome	97.826	138	3	0	199	336	62929	62792	1.3e-61
WG02g-210615-14_B06_rnaviral_assembled_NODE_16436_length_336_cov_1.155894_g14165_i0	336	No	NA	1	0	0	Low-quality	Genome-fragment	0.17	AAI-based (high-confidence)	0	1	no viral genes detected	WG02g-210615-14_B06_rnaviral_assembled	NC_054903.1	Enterobacteria phage GiZh, complete genome	97.826	138	3	0	199	336	111954	111817	1.3e-61
WG02g-210615-14_B06_rnaviral_assembled_NODE_16436_length_336_cov_1.155894_g14165_i0	336	No	NA	1	0	0	Low-quality	Genome-fragment	0.17	AAI-based (high-confidence)	0	1	no viral genes detected	WG02g-210615-14_B06_rnaviral_assembled	NC_025437.1	Shigella phage Shf125875, complete genome	97.826	138	3	0	199	336	62513	62376	1.3e-61
WG02g-210615-14_B06_rnaviral_assembled_NODE_16436_length_336_cov_1.155894_g14165_i0	336	No	NA	1	0	0	Low-quality	Genome-fragment	0.17	AAI-based (high-confidence)	0	1	no viral genes detected	WG02g-210615-14_B06_rnaviral_assembled	NC_041864.1	Escherichia coli O157 typing phage 6, complete genome	97.826	138	3	0	199	336	80067	79930	1.3e-61
WG02g-210615-14_B06_rnaviral_assembled_NODE_16436_length_336_cov_1.155894_g14165_i0	336	No	NA	1	0	0	Low-quality	Genome-fragment	0.17	AAI-based (high-confidence)	0	1	no viral genes detected	WG02g-210615-14_B06_rnaviral_assembled	NC_041863.1	Escherichia coli O157 typing phage 3, complete genome	97.826	138	3	0	199	336	88666	88803	1.3e-61
WG02g-210615-14_B06_rnaviral_assembled_NODE_16436_length_336_cov_1.155894_g14165_i0	336	No	NA	1	0	0	Low-quality	Genome-fragment	0.17	AAI-based (high-confidence)	0	1	no viral genes detected	WG02g-210615-14_B06_rnaviral_assembled	NC_055781.1	Escherichia phage p000v, complete genome	97.794	136	3	0	199	334	89252	89387	1.68e-60
WG02g-210615-14_B06_rnaviral_assembled_NODE_16436_length_336_cov_1.155894_g14165_i0	336	No	NA	1	0	0	Low-quality	Genome-fragment	0.17	AAI-based (high-confidence)	0	1	no viral genes detected	WG02g-210615-14_B06_rnaviral_assembled	NC_031090.1	Shigella phage SHSML-52-1, complete genome	97.101	138	4	0	199	336	142536	142673	6.04e-60
WG02g-210615-14_B06_rnaviral_assembled_NODE_16436_length_336_cov_1.155894_g14165_i0	336	No	NA	1	0	0	Low-quality	Genome-fragment	0.17	AAI-based (high-confidence)	0	1	no viral genes detected	WG02g-210615-14_B06_rnaviral_assembled	NC_027349.1	Escherichia phage HY01, complete genome	97.101	138	4	0	199	336	60882	60745	6.04e-60
WG02g-210615-14_B06_rnaviral_assembled_NODE_16436_length_336_cov_1.155894_g14165_i0	336	No	NA	1	0	0	Low-quality	Genome-fragment	0.17	AAI-based (high-confidence)	0	1	no viral genes detected	WG02g-210615-14_B06_rnaviral_assembled	NC_054910.1	Escherichia phage EcNP1, complete genome	97.744	133	3	0	204	336	39535	39403	7.81e-59
WG02g-210615-14_B06_rnaviral_assembled_NODE_16436_length_336_cov_1.155894_g14165_i0	336	No	NA	1	0	0	Low-quality	Genome-fragment	0.17	AAI-based (high-confidence)	0	1	no viral genes detected	WG02g-210615-14_B06_rnaviral_assembled	NC_054921.1	Escherichia phage vB_EcoM_IME537, complete genome	96.377	138	5	0	199	336	140438	140301	2.81e-58
WG02g-210615-14_B06_rnaviral_assembled_NODE_16436_length_336_cov_1.155894_g14165_i0	336	No	NA	1	0	0	Low-quality	Genome-fragment	0.17	AAI-based (high-confidence)	0	1	no viral genes detected	WG02g-210615-14_B06_rnaviral_assembled	NC_054928.1	Escherichia phage vB_vPM_PD112, complete genome	96.377	138	5	0	199	336	134153	134016	2.81e-58
WG02g-210615-14_B06_rnaviral_assembled_NODE_16436_length_336_cov_1.155894_g14165_i0	336	No	NA	1	0	0	Low-quality	Genome-fragment	0.17	AAI-based (high-confidence)	0	1	no viral genes detected	WG02g-210615-14_B06_rnaviral_assembled	NC_029091.1	Escherichia phage APCEc01, complete genome	96.377	138	5	0	199	336	123112	123249	2.81e-58
WG02g-210615-14_B06_rnaviral_assembled_NODE_16436_length_336_cov_1.155894_g14165_i0	336	No	NA	1	0	0	Low-quality	Genome-fragment	0.17	AAI-based (high-confidence)	0	1	no viral genes detected	WG02g-210615-14_B06_rnaviral_assembled	NC_054940.1	Shigella phage JK45, complete genome	95.652	138	6	0	199	336	63731	63594	1.31e-56
WGOK-210403C_B06_rnaviral_assembled_NODE_15533_length_336_cov_1.136882_g14459_i0	336	No	NA	1	1	0	Low-quality	Genome-fragment	3.14	HMM-based (lower-bound)	0	1.04		WGOK-210403C_B06_rnaviral_assembled	NC_002692.1	Tomato mosaic virus, complete genome	99.614	259	1	0	77	335	6285	6027	3.27e-132
WGOK-210403C_B06_rnaviral_assembled_NODE_15533_length_336_cov_1.136882_g14459_i0	336	No	NA	1	1	0	Low-quality	Genome-fragment	3.14	HMM-based (lower-bound)	0	1.04		WGOK-210403C_B06_rnaviral_assembled	NC_002692.1	Tomato mosaic virus, complete genome	93.333	75	5	0	2	76	6297	6223	2.95e-23
WGOK-210403C_B06_rnaviral_assembled_NODE_15533_length_336_cov_1.136882_g14459_i0	336	No	NA	1	1	0	Low-quality	Genome-fragment	3.14	HMM-based (lower-bound)	0	1.04		WGOK-210403C_B06_rnaviral_assembled	NC_001367.1	Tobacco mosaic virus, complete genome	100	76	0	0	1	76	6310	6235	3.77e-32
WGOK-210403C_B06_rnaviral_assembled_NODE_15533_length_336_cov_1.136882_g14459_i0	336	No	NA	1	1	0	Low-quality	Genome-fragment	3.14	HMM-based (lower-bound)	0	1.04		WGOK-210403C_B06_rnaviral_assembled	NC_009041.1	Rehmannia mosaic virus, complete genome	98.684	76	1	0	1	76	6310	6235	1.75e-30
WGOK-210403C_B06_rnaviral_assembled_NODE_15533_length_336_cov_1.136882_g14459_i0	336	No	NA	1	1	0	Low-quality	Genome-fragment	3.14	HMM-based (lower-bound)	0	1.04		WGOK-210403C_B06_rnaviral_assembled	NC_022230.1	Tomato mottle mosaic virus isolate MX5, complete genome	94.805	77	4	0	1	77	6313	6237	4.9e-26
WGOK-210403C_B06_rnaviral_assembled_NODE_15533_length_336_cov_1.136882_g14459_i0	336	No	NA	1	1	0	Low-quality	Genome-fragment	3.14	HMM-based (lower-bound)	0	1.04		WGOK-210403C_B06_rnaviral_assembled	NC_028478.1	Tomato brown rugose fruit virus isolate Tom1-Jo, complete genome	94.737	76	4	0	1	76	6309	6234	1.76e-25
WGOK-210403C_B06_rnaviral_assembled_NODE_15533_length_336_cov_1.136882_g14459_i0	336	No	NA	1	1	0	Low-quality	Genome-fragment	3.14	HMM-based (lower-bound)	0	1.04		WGOK-210403C_B06_rnaviral_assembled	NC_001728.1	Odontoglossum ringspot virus, complete genome	94.828	58	3	0	16	73	6517	6460	3.85e-17
WGOK-210403C_B06_rnaviral_assembled_NODE_15533_length_336_cov_1.136882_g14459_i0	336	No	NA	1	1	0	Low-quality	Genome-fragment	3.14	HMM-based (lower-bound)	0	1.04		WGOK-210403C_B06_rnaviral_assembled	NC_022801.1	Yellow tailflower mild mottle virus isolate Cervantes, complete genome	91.304	69	2	3	8	73	6284	6217	3.85e-17
WGOK-210403C_B06_rnaviral_assembled_NODE_15533_length_336_cov_1.136882_g14459_i0	336	No	NA	1	1	0	Low-quality	Genome-fragment	3.14	HMM-based (lower-bound)	0	1.04		WGOK-210403C_B06_rnaviral_assembled	NC_022801.1	Yellow tailflower mild mottle virus isolate Cervantes, complete genome	90.566	53	5	0	84	136	6269	6217	5.01e-11
WGOK-210403C_B06_rnaviral_assembled_NODE_15533_length_336_cov_1.136882_g14459_i0	336	No	NA	1	1	0	Low-quality	Genome-fragment	3.14	HMM-based (lower-bound)	0	1.04		WGOK-210403C_B06_rnaviral_assembled	NC_003630.1	Pepper mild mottle virus, complete genome	92.857	56	4	0	18	73	6253	6198	2.31e-14
WGOK-210403C_B06_rnaviral_assembled_NODE_15533_length_336_cov_1.136882_g14459_i0	336	No	NA	1	1	0	Low-quality	Genome-fragment	3.14	HMM-based (lower-bound)	0	1.04		WGOK-210403C_B06_rnaviral_assembled	NC_003630.1	Pepper mild mottle virus, complete genome	91.111	45	4	0	84	128	6250	6206	3.02e-08
WM06-210518-14_B06_rnaviral_assembled_NODE_14267_length_336_cov_1.779468_g12858_i0	336	No	NA	1	1	0	Low-quality	Genome-fragment	0.21	AAI-based (high-confidence)	0	1		WM06-210518-14_B06_rnaviral_assembled	NC_055715.1	Klebsiella phage KPV15, complete genome	98.235	170	3	0	1	170	69730	69899	2.11e-79
WM06-210518-14_B06_rnaviral_assembled_NODE_14267_length_336_cov_1.779468_g12858_i0	336	No	NA	1	1	0	Low-quality	Genome-fragment	0.21	AAI-based (high-confidence)	0	1		WM06-210518-14_B06_rnaviral_assembled	NC_028686.1	Klebsiella phage JD18, complete genome	96.471	170	6	0	1	170	48816	48985	2.13e-74
WM06-210518-14_B06_rnaviral_assembled_NODE_14267_length_336_cov_1.779468_g12858_i0	336	No	NA	1	1	0	Low-quality	Genome-fragment	0.21	AAI-based (high-confidence)	0	1		WM06-210518-14_B06_rnaviral_assembled	NC_055748.1	Klebsiella phage Mineola, complete genome	95.882	170	7	0	1	170	57545	57714	9.89e-73
WM06-210518-14_B06_rnaviral_assembled_NODE_14267_length_336_cov_1.779468_g12858_i0	336	No	NA	1	1	0	Low-quality	Genome-fragment	0.21	AAI-based (high-confidence)	0	1		WM06-210518-14_B06_rnaviral_assembled	NC_031087.1	Klebsiella phage vB_KpnM_KpV477, complete genome	94.706	170	9	0	1	170	60003	60172	2.14e-69
WM06-210518-14_B06_rnaviral_assembled_NODE_14267_length_336_cov_1.779468_g12858_i0	336	No	NA	1	1	0	Low-quality	Genome-fragment	0.21	AAI-based (high-confidence)	0	1		WM06-210518-14_B06_rnaviral_assembled	NC_055768.1	Klebsiella phage KP179, complete genome	92.353	170	13	0	1	170	94508	94339	1e-62
WM06-210518-14_B06_rnaviral_assembled_NODE_14267_length_336_cov_1.779468_g12858_i0	336	No	NA	1	1	0	Low-quality	Genome-fragment	0.21	AAI-based (high-confidence)	0	1		WM06-210518-14_B06_rnaviral_assembled	NC_031095.1	Klebsiella phage PKO111, complete genome	90.588	170	16	0	1	170	47474	47305	1.01e-57
WM08-210518-14_B06_rnaviral_assembled_NODE_18715_length_336_cov_1.342205_g17084_i0	336	No	NA	1	1	0	Low-quality	Genome-fragment	2.92	HMM-based (lower-bound)	0	1		WM08-210518-14_B06_rnaviral_assembled	NC_003630.1	Pepper mild mottle virus, complete genome	98.512	336	5	0	1	336	5609	5274	2.4e-168
SL506019_rnaviral_assembled_NODE_11999_length_335_cov_2.328244_g10791_i0	335	No	NA	1	1	0	Low-quality	Genome-fragment	0.26	HMM-based (lower-bound)	0	1		SL506019_rnaviral_assembled	NC_003630.1	Pepper mild mottle virus, complete genome	99.403	335	2	0	1	335	3397	3063	8.56e-173
SL506041_rnaviral_assembled_NODE_14967_length_335_cov_3.431298_g13960_i0	335	No	NA	1	0	0	Low-quality	Genome-fragment	0.14	AAI-based (medium-confidence)	0	1	no viral genes detected	SL506041_rnaviral_assembled	NC_049851.1	Burkholderia phage BcepSauron, complete genome	90	50	5	0	59	108	95108	95157	2.32e-09
SL506041_rnaviral_assembled_NODE_14967_length_335_cov_3.431298_g13960_i0	335	No	NA	1	0	0	Low-quality	Genome-fragment	0.14	AAI-based (medium-confidence)	0	1	no viral genes detected	SL506041_rnaviral_assembled	NC_049850.1	Burkholderia phage BcepSaruman, complete genome	90	50	5	0	59	108	95326	95375	2.32e-09
SL506044_rnaviral_assembled_NODE_17411_length_335_cov_3.305344_g16270_i0	335	No	NA	1	1	0	Low-quality	Genome-fragment	3.13	HMM-based (lower-bound)	0	1		SL506044_rnaviral_assembled	NC_001801.1	Cucumber green mottle mosaic virus, complete genome	98.209	335	6	0	1	335	5642	5976	4.01e-166
SL506045_rnaviral_assembled_NODE_19696_length_335_cov_1.419847_g18196_i0	335	No	NA	1	1	0	Low-quality	Genome-fragment	0.86	HMM-based (lower-bound)	0	1		SL506045_rnaviral_assembled	NC_009542.2	Aeromonas phage phiO18P, complete genome	92.771	332	24	0	4	335	17475	17144	1.95e-134
SL506178_rnaviral_assembled_NODE_9879_length_335_cov_1.923664_g8747_i0	335	No	NA	1	0	1	Low-quality	Genome-fragment	0.32	AAI-based (high-confidence)	0	1	no viral genes detected	SL506178_rnaviral_assembled	NC_031129.1	Salmonella phage SJ46, complete genome	99.102	334	3	0	2	335	62783	62450	1.43e-170
SL506188_rnaviral_assembled_NODE_21184_length_335_cov_2.877863_g19457_i0	335	No	NA	1	1	0	Low-quality	Genome-fragment	3.08	HMM-based (lower-bound)	0	1		SL506188_rnaviral_assembled	NC_032480.1	Husavirus sp. isolate 16370_59, complete genome	96.418	335	12	0	1	335	7148	6814	1.13e-156
SL506192_rnaviral_assembled_NODE_13060_length_335_cov_2.667939_g11605_i0	335	No	NA	1	1	0	Low-quality	Genome-fragment	0.26	HMM-based (lower-bound)	0	1		SL506192_rnaviral_assembled	NC_003630.1	Pepper mild mottle virus, complete genome	100	335	0	0	1	335	361	27	3.95e-176
SL506192_rnaviral_assembled_NODE_13088_length_335_cov_0.786260_g11633_i0	335	No	NA	1	1	0	Low-quality	Genome-fragment	0.65	AAI-based (high-confidence)	0	1		SL506192_rnaviral_assembled	NC_026014.1	Enterobacteria phage P88, complete genome	96.726	336	10	1	1	335	35142	34807	8.74e-158
SL506192_rnaviral_assembled_NODE_13088_length_335_cov_0.786260_g11633_i0	335	No	NA	1	1	0	Low-quality	Genome-fragment	0.65	AAI-based (high-confidence)	0	1		SL506192_rnaviral_assembled	NC_049391.1	Escherichia virus P88_4B11 genome assembly, chromosome: 1	97.02	302	9	0	34	335	23789	23488	8.93e-143
SL506192_rnaviral_assembled_NODE_13088_length_335_cov_0.786260_g11633_i0	335	No	NA	1	1	0	Low-quality	Genome-fragment	0.65	AAI-based (high-confidence)	0	1		SL506192_rnaviral_assembled	NC_049343.1	Escherichia phage 500465-2, complete genome	96.358	302	11	0	34	335	24228	23927	1.93e-139
SL506192_rnaviral_assembled_NODE_13088_length_335_cov_0.786260_g11633_i0	335	No	NA	1	1	0	Low-quality	Genome-fragment	0.65	AAI-based (high-confidence)	0	1		SL506192_rnaviral_assembled	NC_049344.1	Escherichia phage 520873, complete genome	95.614	228	10	0	108	335	37583	37356	5.69e-100
SL506194_rnaviral_assembled_NODE_22738_length_335_cov_210.645038_g20212_i0	335	No	NA	1	0	0	Low-quality	Genome-fragment	0.19	AAI-based (medium-confidence)	0	1	no viral genes detected	SL506194_rnaviral_assembled	NC_054662.1	Streptomyces phage Omar, complete genome	97.297	37	1	0	77	113	48666	48702	8.36e-09
SL506212_rnaviral_assembled_NODE_4554_length_335_cov_4.427481_g4020_i0	335	No	NA	1	0	0	Low-quality	Genome-fragment	0.21	AAI-based (high-confidence)	0	1	no viral genes detected	SL506212_rnaviral_assembled	NC_020866.1	Rhodovulum phage RS1 genomic sequence	100	31	0	0	207	237	9208	9238	3.89e-07
SL506212_rnaviral_assembled_NODE_4554_length_335_cov_4.427481_g4020_i0	335	No	NA	1	0	0	Low-quality	Genome-fragment	0.21	AAI-based (high-confidence)	0	1	no viral genes detected	SL506212_rnaviral_assembled	NC_020839.1	Rhodobacter phage RC1 genomic sequence	100	31	0	0	207	237	30562	30532	3.89e-07
SL506213_rnaviral_assembled_NODE_7238_length_335_cov_1.194656_g6511_i0	335	No	NA	1	1	0	Low-quality	Genome-fragment	0.26	HMM-based (lower-bound)	0	1		SL506213_rnaviral_assembled	NC_028478.1	Tomato brown rugose fruit virus isolate Tom1-Jo, complete genome	100	335	0	0	1	335	3733	4067	3.95e-176
SL506220_rnaviral_assembled_NODE_19278_length_335_cov_1.400763_g17369_i0	335	No	NA	2	1	0	Low-quality	Genome-fragment	0.26	HMM-based (lower-bound)	0	1		SL506220_rnaviral_assembled	NC_003630.1	Pepper mild mottle virus, complete genome	99.701	335	1	0	1	335	4339	4673	1.84e-174
SL506226_rnaviral_assembled_NODE_9781_length_335_cov_5.240458_g9024_i0	335	No	NA	1	0	0	Low-quality	Genome-fragment	0.33	AAI-based (high-confidence)	0	1	no viral genes detected	SL506226_rnaviral_assembled	NC_055895.1	CrAssphage cr7_1, complete genome	98.802	334	4	0	2	335	39580	39913	6.66e-169
SL506226_rnaviral_assembled_NODE_9781_length_335_cov_5.240458_g9024_i0	335	No	NA	1	0	0	Low-quality	Genome-fragment	0.33	AAI-based (high-confidence)	0	1	no viral genes detected	SL506226_rnaviral_assembled	NC_055899.1	CrAssphage cr124_1, complete genome	97.612	335	8	0	1	335	15733	15399	8.68e-163
SL506257_rnaviral_assembled_NODE_19769_length_335_cov_135.553435_g17612_i0	335	No	NA	1	0	0	Low-quality	Genome-fragment	0.19	AAI-based (high-confidence)	0	1	no viral genes detected	SL506257_rnaviral_assembled	NC_054662.1	Streptomyces phage Omar, complete genome	97.297	37	1	0	222	258	48702	48666	8.36e-09
SL506297_rnaviral_assembled_NODE_15204_length_335_cov_1.664122_g13962_i0	335	No	NA	1	1	0	Low-quality	Genome-fragment	7.81	HMM-based (lower-bound)	0	1		SL506297_rnaviral_assembled	NC_019453.1	Caulobacter phage phiCb5, complete genome	98.209	335	6	0	1	335	3118	3452	4.01e-166
SL506366_rnaviral_assembled_NODE_21263_length_335_cov_1.385496_g19406_i0	335	No	NA	1	1	0	Low-quality	Genome-fragment	0.26	HMM-based (lower-bound)	0	1		SL506366_rnaviral_assembled	NC_003630.1	Pepper mild mottle virus, complete genome	100	335	0	0	1	335	4410	4744	3.95e-176
SL506373_rnaviral_assembled_NODE_21365_length_335_cov_1.164122_g19524_i0	335	No	NA	1	1	0	Low-quality	Genome-fragment	3.62	HMM-based (lower-bound)	0	1		SL506373_rnaviral_assembled	NC_011659.1	Schlumbergera virus X, complete genome	94.925	335	17	0	1	335	5030	4696	8.87e-148
SL506408_rnaviral_assembled_NODE_11138_length_335_cov_2.282443_g10148_i0	335	No	NA	1	1	0	Low-quality	Genome-fragment	0.26	HMM-based (lower-bound)	0	1		SL506408_rnaviral_assembled	NC_001367.1	Tobacco mosaic virus, complete genome	98.503	334	5	0	1	334	2771	2438	3.1e-167
SL506419_rnaviral_assembled_NODE_23764_length_335_cov_1.022901_g22117_i0	335	No	NA	1	0	1	Low-quality	Genome-fragment	0.86	AAI-based (high-confidence)	0	1	no viral genes detected	SL506419_rnaviral_assembled	NC_049342.1	Escherichia phage 500465-1, complete genome	98.806	335	4	0	1	335	32419	32085	1.85e-169
SL506421_rnaviral_assembled_NODE_11316_length_335_cov_1.374046_g10505_i0	335	No	NA	1	1	0	Low-quality	Genome-fragment	0.26	HMM-based (lower-bound)	0	1		SL506421_rnaviral_assembled	NC_028478.1	Tomato brown rugose fruit virus isolate Tom1-Jo, complete genome	99.701	335	1	0	1	335	356	690	1.84e-174
SL506447_rnaviral_assembled_NODE_18722_length_335_cov_1.347328_g17465_i0	335	No	NA	1	1	0	Low-quality	Genome-fragment	0.26	HMM-based (lower-bound)	0	1		SL506447_rnaviral_assembled	NC_003630.1	Pepper mild mottle virus, complete genome	97.595	291	7	0	45	335	3367	3077	5.37e-140
SL506448_rnaviral_assembled_NODE_3682_length_335_cov_3.854962_g3566_i0	335	No	NA	1	1	0	Low-quality	Genome-fragment	0.83	AAI-based (high-confidence)	0	1		SL506448_rnaviral_assembled	NC_007805.1	Pseudomonas phage F10, complete genome	95.796	333	14	0	3	335	25508	25840	1.14e-151
WC0Dc-210622-14_B06_rnaviral_assembled_NODE_20033_length_335_cov_1.404580_g17896_i0	335	No	NA	1	0	0	Low-quality	Genome-fragment	3.91	AAI-based (medium-confidence)	0	1	no viral genes detected	WC0Dc-210622-14_B06_rnaviral_assembled	NC_005856.1	Enterobacteria phage P1, complete genome	99.104	335	3	0	1	335	8288	8622	3.98e-171
WC0Dc-210622-14_B06_rnaviral_assembled_NODE_20033_length_335_cov_1.404580_g17896_i0	335	No	NA	1	0	0	Low-quality	Genome-fragment	3.91	AAI-based (medium-confidence)	0	1	no viral genes detected	WC0Dc-210622-14_B06_rnaviral_assembled	NC_042128.1	Escherichia phage RCS47, complete genome	92.537	335	25	0	1	335	106886	106552	1.95e-134
WC0Dc-210622-14_B06_rnaviral_assembled_NODE_20033_length_335_cov_1.404580_g17896_i0	335	No	NA	1	0	0	Low-quality	Genome-fragment	3.91	AAI-based (medium-confidence)	0	1	no viral genes detected	WC0Dc-210622-14_B06_rnaviral_assembled	NC_042128.1	Escherichia phage RCS47, complete genome	92.537	335	25	0	1	335	114234	113900	1.95e-134
WG02c-210615-14_B06_rnaviral_assembled_NODE_22390_length_335_cov_1.969466_g20329_i0	335	No	NA	1	1	0	Low-quality	Genome-fragment	0.26	HMM-based (lower-bound)	0	1		WG02c-210615-14_B06_rnaviral_assembled	NC_003630.1	Pepper mild mottle virus, complete genome	99.701	335	1	0	1	335	3503	3169	1.84e-174
WG0Kg-210622-14_B06_rnaviral_assembled_NODE_14240_length_335_cov_1.190840_g12494_i0	335	No	NA	1	1	0	Low-quality	Genome-fragment	2.91	HMM-based (lower-bound)	0	1		WG0Kg-210622-14_B06_rnaviral_assembled	NC_001367.1	Tobacco mosaic virus, complete genome	98.209	335	6	0	1	335	5054	5388	4.01e-166
WGOK-210514C_B06_rnaviral_assembled_NODE_17723_length_335_cov_2.297710_g16779_i0	335	No	NA	1	1	0	Low-quality	Genome-fragment	0.21	AAI-based (high-confidence)	0	1		WGOK-210514C_B06_rnaviral_assembled	NC_055712.1	Escherichia phage phT4A, partial genome	100	334	0	0	1	334	81049	80716	1.42e-175
WGOK-210514C_B06_rnaviral_assembled_NODE_17723_length_335_cov_2.297710_g16779_i0	335	No	NA	1	1	0	Low-quality	Genome-fragment	0.21	AAI-based (high-confidence)	0	1		WGOK-210514C_B06_rnaviral_assembled	NC_041981.1	Klebsiella phage Miro, complete genome	99.401	334	2	0	1	334	87895	87562	3.08e-172
WGOK-210514C_B06_rnaviral_assembled_NODE_17723_length_335_cov_2.297710_g16779_i0	335	No	NA	1	1	0	Low-quality	Genome-fragment	0.21	AAI-based (high-confidence)	0	1		WGOK-210514C_B06_rnaviral_assembled	NC_042138.1	Klebsiella phage PMBT1 genome assembly, complete genome: monopartite	99.094	331	3	0	4	334	87873	87543	6.66e-169
WGOK-210514C_B06_rnaviral_assembled_NODE_17723_length_335_cov_2.297710_g16779_i0	335	No	NA	1	1	0	Low-quality	Genome-fragment	0.21	AAI-based (high-confidence)	0	1		WGOK-210514C_B06_rnaviral_assembled	NC_041980.1	Enterobacter phage phiEap-3, complete genome	98.802	334	4	0	1	334	86288	85955	6.66e-169
WGOK-210514C_B06_rnaviral_assembled_NODE_17723_length_335_cov_2.297710_g16779_i0	335	No	NA	1	1	0	Low-quality	Genome-fragment	0.21	AAI-based (high-confidence)	0	1		WGOK-210514C_B06_rnaviral_assembled	NC_028750.1	Klebsiella phage Matisse, complete genome	99.094	331	3	0	4	334	88217	87887	6.66e-169
WGOK-210514C_B06_rnaviral_assembled_NODE_17723_length_335_cov_2.297710_g16779_i0	335	No	NA	1	1	0	Low-quality	Genome-fragment	0.21	AAI-based (high-confidence)	0	1		WGOK-210514C_B06_rnaviral_assembled	NC_014036.1	Klebsiella phage KP15, complete genome	98.802	334	4	0	1	334	87166	86833	6.66e-169
WGOK-210514C_B06_rnaviral_assembled_NODE_17723_length_335_cov_2.297710_g16779_i0	335	No	NA	1	1	0	Low-quality	Genome-fragment	0.21	AAI-based (high-confidence)	0	1		WGOK-210514C_B06_rnaviral_assembled	NC_020080.1	Klebsiella phage KP27, complete genome	99.091	330	3	0	4	333	85745	85416	2.4e-168
WGOK-210514C_B06_rnaviral_assembled_NODE_17786_length_335_cov_1.103053_g16842_i0	335	No	NA	2	2	0	Low-quality	Genome-fragment	0.2	AAI-based (high-confidence)	0	1		WGOK-210514C_B06_rnaviral_assembled	NC_041981.1	Klebsiella phage Miro, complete genome	99.701	335	1	0	1	335	52024	51690	1.84e-174
WGOK-210514C_B06_rnaviral_assembled_NODE_17786_length_335_cov_1.103053_g16842_i0	335	No	NA	2	2	0	Low-quality	Genome-fragment	0.2	AAI-based (high-confidence)	0	1		WGOK-210514C_B06_rnaviral_assembled	NC_020080.1	Klebsiella phage KP27, complete genome	99.104	335	3	0	1	335	51157	50823	3.98e-171
WGOK-210514C_B06_rnaviral_assembled_NODE_17786_length_335_cov_1.103053_g16842_i0	335	No	NA	2	2	0	Low-quality	Genome-fragment	0.2	AAI-based (high-confidence)	0	1		WGOK-210514C_B06_rnaviral_assembled	NC_042138.1	Klebsiella phage PMBT1 genome assembly, complete genome: monopartite	99.102	334	3	0	1	334	52283	51950	1.43e-170
WGOK-210514C_B06_rnaviral_assembled_NODE_17786_length_335_cov_1.103053_g16842_i0	335	No	NA	2	2	0	Low-quality	Genome-fragment	0.2	AAI-based (high-confidence)	0	1		WGOK-210514C_B06_rnaviral_assembled	NC_014036.1	Klebsiella phage KP15, complete genome	98.802	334	4	0	1	334	51524	51191	6.66e-169
WGOK-210514C_B06_rnaviral_assembled_NODE_17786_length_335_cov_1.103053_g16842_i0	335	No	NA	2	2	0	Low-quality	Genome-fragment	0.2	AAI-based (high-confidence)	0	1		WGOK-210514C_B06_rnaviral_assembled	NC_028750.1	Klebsiella phage Matisse, complete genome	98.507	335	5	0	1	335	52076	51742	8.62e-168
WGOK-210514C_B06_rnaviral_assembled_NODE_17786_length_335_cov_1.103053_g16842_i0	335	No	NA	2	2	0	Low-quality	Genome-fragment	0.2	AAI-based (high-confidence)	0	1		WGOK-210514C_B06_rnaviral_assembled	NC_055712.1	Escherichia phage phT4A, partial genome	97.904	334	7	0	1	334	45529	45196	6.71e-164
WGOK-210514C_B06_rnaviral_assembled_NODE_17786_length_335_cov_1.103053_g16842_i0	335	No	NA	2	2	0	Low-quality	Genome-fragment	0.2	AAI-based (high-confidence)	0	1		WGOK-210514C_B06_rnaviral_assembled	NC_041980.1	Enterobacter phage phiEap-3, complete genome	96.418	335	12	0	1	335	50426	50092	4.07e-156
SL506004_rnaviral_assembled_NODE_13164_length_334_cov_3.318008_g11859_i0	334	No	NA	2	1	0	Low-quality	Genome-fragment	2.9	HMM-based (lower-bound)	0	1		SL506004_rnaviral_assembled	NC_001801.1	Cucumber green mottle mosaic virus, complete genome	99.401	334	2	0	1	334	5153	4820	3.07e-172
SL506012_rnaviral_assembled_NODE_11811_length_334_cov_2.076628_g10825_i0	334	No	NA	1	0	0	Low-quality	Genome-fragment	0.32	AAI-based (high-confidence)	0	1	no viral genes detected	SL506012_rnaviral_assembled	NC_055895.1	CrAssphage cr7_1, complete genome	97.305	334	9	0	1	334	10205	9872	1.45e-160
SL506012_rnaviral_assembled_NODE_11811_length_334_cov_2.076628_g10825_i0	334	No	NA	1	0	0	Low-quality	Genome-fragment	0.32	AAI-based (high-confidence)	0	1	no viral genes detected	SL506012_rnaviral_assembled	NC_055899.1	CrAssphage cr124_1, complete genome	94.012	334	20	0	1	334	47055	47388	3.2e-142
SL506025_rnaviral_assembled_NODE_10461_length_334_cov_1.750958_g9449_i0	334	No	NA	1	1	0	Low-quality	Genome-fragment	7.8	HMM-based (lower-bound)	0	1		SL506025_rnaviral_assembled	NC_004051.1	Saccharomyces 20S RNA narnavirus, complete genome	94.311	334	19	0	1	334	2169	1836	6.88e-144
SL506057_rnaviral_assembled_NODE_6246_length_334_cov_3.042146_g5852_i0	334	No	NA	1	0	0	Low-quality	Genome-fragment	3.89	AAI-based (medium-confidence)	0	1	no viral genes detected	SL506057_rnaviral_assembled	NC_005856.1	Enterobacteria phage P1, complete genome	99.401	334	2	0	1	334	8275	8608	3.07e-172
SL506057_rnaviral_assembled_NODE_6246_length_334_cov_3.042146_g5852_i0	334	No	NA	1	0	0	Low-quality	Genome-fragment	3.89	AAI-based (medium-confidence)	0	1	no viral genes detected	SL506057_rnaviral_assembled	NC_042128.1	Escherichia phage RCS47, complete genome	94.012	334	20	0	1	334	106899	106566	3.2e-142
SL506057_rnaviral_assembled_NODE_6246_length_334_cov_3.042146_g5852_i0	334	No	NA	1	0	0	Low-quality	Genome-fragment	3.89	AAI-based (medium-confidence)	0	1	no viral genes detected	SL506057_rnaviral_assembled	NC_042128.1	Escherichia phage RCS47, complete genome	94.012	334	20	0	1	334	114247	113914	3.2e-142
SL506173_rnaviral_assembled_NODE_8818_length_334_cov_2.632184_g8103_i0	334	No	NA	1	1	0	Low-quality	Genome-fragment	0.21	AAI-based (high-confidence)	0	1		SL506173_rnaviral_assembled	NC_055713.1	Shigella phage KNP5, genome	99.383	162	1	0	173	334	64288	64127	2.71e-78
SL506173_rnaviral_assembled_NODE_8818_length_334_cov_2.632184_g8103_i0	334	No	NA	1	1	0	Low-quality	Genome-fragment	0.21	AAI-based (high-confidence)	0	1		SL506173_rnaviral_assembled	NC_041919.1	Escherichia phage HP3, complete genome	99.383	162	1	0	173	334	96569	96730	2.71e-78
SL506173_rnaviral_assembled_NODE_8818_length_334_cov_2.632184_g8103_i0	334	No	NA	1	1	0	Low-quality	Genome-fragment	0.21	AAI-based (high-confidence)	0	1		SL506173_rnaviral_assembled	NC_054924.1	Escherichia phage vB_EcoM_Lutter, complete genome	99.383	162	1	0	173	334	63217	63056	2.71e-78
SL506173_rnaviral_assembled_NODE_8818_length_334_cov_2.632184_g8103_i0	334	No	NA	1	1	0	Low-quality	Genome-fragment	0.21	AAI-based (high-confidence)	0	1		SL506173_rnaviral_assembled	NC_054938.1	Serratia phage PhiZZ30, complete genome	99.383	162	1	0	173	334	62079	61918	2.71e-78
SL506173_rnaviral_assembled_NODE_8818_length_334_cov_2.632184_g8103_i0	334	No	NA	1	1	0	Low-quality	Genome-fragment	0.21	AAI-based (high-confidence)	0	1		SL506173_rnaviral_assembled	NC_054900.1	Citrobacter phage PhiZZ6, complete genome	99.383	162	1	0	173	334	60799	60638	2.71e-78
SL506173_rnaviral_assembled_NODE_8818_length_334_cov_2.632184_g8103_i0	334	No	NA	1	1	0	Low-quality	Genome-fragment	0.21	AAI-based (high-confidence)	0	1		SL506173_rnaviral_assembled	NC_054934.1	Escherichia phage teqskov, complete genome	99.383	162	1	0	173	334	122759	122920	2.71e-78
SL506173_rnaviral_assembled_NODE_8818_length_334_cov_2.632184_g8103_i0	334	No	NA	1	1	0	Low-quality	Genome-fragment	0.21	AAI-based (high-confidence)	0	1		SL506173_rnaviral_assembled	NC_054933.1	Escherichia phage teqhad, complete genome	99.383	162	1	0	173	334	67868	67707	2.71e-78
SL506173_rnaviral_assembled_NODE_8818_length_334_cov_2.632184_g8103_i0	334	No	NA	1	1	0	Low-quality	Genome-fragment	0.21	AAI-based (high-confidence)	0	1		SL506173_rnaviral_assembled	NC_054939.1	Shigella phage CM8, complete genome	99.383	162	1	0	173	334	60623	60462	2.71e-78
SL506173_rnaviral_assembled_NODE_8818_length_334_cov_2.632184_g8103_i0	334	No	NA	1	1	0	Low-quality	Genome-fragment	0.21	AAI-based (high-confidence)	0	1		SL506173_rnaviral_assembled	NC_054920.1	Escherichia phage vB_EcoM_G9062, complete genome	99.383	162	1	0	173	334	62651	62490	2.71e-78
SL506173_rnaviral_assembled_NODE_8818_length_334_cov_2.632184_g8103_i0	334	No	NA	1	1	0	Low-quality	Genome-fragment	0.21	AAI-based (high-confidence)	0	1		SL506173_rnaviral_assembled	NC_054915.1	Escherichia phage vB_EcoM_G8, complete genome	99.383	162	1	0	173	334	61284	61123	2.71e-78
SL506173_rnaviral_assembled_NODE_8818_length_334_cov_2.632184_g8103_i0	334	No	NA	1	1	0	Low-quality	Genome-fragment	0.21	AAI-based (high-confidence)	0	1		SL506173_rnaviral_assembled	NC_054926.1	Escherichia phage vB_EcoM_OE5505, complete genome	99.383	162	1	0	173	334	62323	62162	2.71e-78
SL506173_rnaviral_assembled_NODE_8818_length_334_cov_2.632184_g8103_i0	334	No	NA	1	1	0	Low-quality	Genome-fragment	0.21	AAI-based (high-confidence)	0	1		SL506173_rnaviral_assembled	NC_054919.1	Escherichia phage vB_EcoM_G4507, complete genome	99.383	162	1	0	173	334	61667	61506	2.71e-78
SL506173_rnaviral_assembled_NODE_8818_length_334_cov_2.632184_g8103_i0	334	No	NA	1	1	0	Low-quality	Genome-fragment	0.21	AAI-based (high-confidence)	0	1		SL506173_rnaviral_assembled	NC_054917.1	Escherichia phage vB_EcoM_G50, complete genome	99.383	162	1	0	173	334	61380	61219	2.71e-78
SL506173_rnaviral_assembled_NODE_8818_length_334_cov_2.632184_g8103_i0	334	No	NA	1	1	0	Low-quality	Genome-fragment	0.21	AAI-based (high-confidence)	0	1		SL506173_rnaviral_assembled	NC_054918.1	Escherichia phage vB_EcoM_G4498, complete genome	99.383	162	1	0	173	334	61856	61695	2.71e-78
SL506173_rnaviral_assembled_NODE_8818_length_334_cov_2.632184_g8103_i0	334	No	NA	1	1	0	Low-quality	Genome-fragment	0.21	AAI-based (high-confidence)	0	1		SL506173_rnaviral_assembled	NC_055780.1	UNVERIFIED: Escherichia phage MLF4, partial genome	99.383	162	1	0	173	334	96919	97080	2.71e-78
SL506173_rnaviral_assembled_NODE_8818_length_334_cov_2.632184_g8103_i0	334	No	NA	1	1	0	Low-quality	Genome-fragment	0.21	AAI-based (high-confidence)	0	1		SL506173_rnaviral_assembled	NC_054908.1	Escherichia phage vB_EcoM_DalCa, complete genome	99.383	162	1	0	173	334	61058	60897	2.71e-78
SL506173_rnaviral_assembled_NODE_8818_length_334_cov_2.632184_g8103_i0	334	No	NA	1	1	0	Low-quality	Genome-fragment	0.21	AAI-based (high-confidence)	0	1		SL506173_rnaviral_assembled	NC_054925.1	Escherichia phage vB_EcoM_NBG2, complete genome	99.383	162	1	0	173	334	59559	59398	2.71e-78
SL506173_rnaviral_assembled_NODE_8818_length_334_cov_2.632184_g8103_i0	334	No	NA	1	1	0	Low-quality	Genome-fragment	0.21	AAI-based (high-confidence)	0	1		SL506173_rnaviral_assembled	NC_054916.1	Escherichia phage vB_EcoM-G28, complete genome	99.383	162	1	0	173	334	63643	63482	2.71e-78
SL506173_rnaviral_assembled_NODE_8818_length_334_cov_2.632184_g8103_i0	334	No	NA	1	1	0	Low-quality	Genome-fragment	0.21	AAI-based (high-confidence)	0	1		SL506173_rnaviral_assembled	NC_054914.1	Escherichia phage vB_EcoM-fFiEco06, complete genome	99.383	162	1	0	173	334	62039	61878	2.71e-78
SL506173_rnaviral_assembled_NODE_8818_length_334_cov_2.632184_g8103_i0	334	No	NA	1	1	0	Low-quality	Genome-fragment	0.21	AAI-based (high-confidence)	0	1		SL506173_rnaviral_assembled	NC_054931.1	Escherichia phage T2 DNA, complete sequence	99.383	162	1	0	173	334	61252	61091	2.71e-78
SL506173_rnaviral_assembled_NODE_8818_length_334_cov_2.632184_g8103_i0	334	No	NA	1	1	0	Low-quality	Genome-fragment	0.21	AAI-based (high-confidence)	0	1		SL506173_rnaviral_assembled	NC_054930.1	Escherichia phage PP01 DNA, complete sequence	99.383	162	1	0	173	334	62566	62405	2.71e-78
SL506173_rnaviral_assembled_NODE_8818_length_334_cov_2.632184_g8103_i0	334	No	NA	1	1	0	Low-quality	Genome-fragment	0.21	AAI-based (high-confidence)	0	1		SL506173_rnaviral_assembled	NC_055723.1	Yersinia phage fPS-90 genome assembly, chromosome: I	99.383	162	1	0	173	334	62635	62474	2.71e-78
SL506173_rnaviral_assembled_NODE_8818_length_334_cov_2.632184_g8103_i0	334	No	NA	1	1	0	Low-quality	Genome-fragment	0.21	AAI-based (high-confidence)	0	1		SL506173_rnaviral_assembled	NC_055724.1	Yersinia phage fPS-65 genome assembly, chromosome: I	99.383	162	1	0	173	334	62128	61967	2.71e-78
SL506173_rnaviral_assembled_NODE_8818_length_334_cov_2.632184_g8103_i0	334	No	NA	1	1	0	Low-quality	Genome-fragment	0.21	AAI-based (high-confidence)	0	1		SL506173_rnaviral_assembled	NC_054943.1	Yersinia phage fPS-2 genome assembly, chromosome: I	99.383	162	1	0	173	334	62276	62115	2.71e-78
SL506173_rnaviral_assembled_NODE_8818_length_334_cov_2.632184_g8103_i0	334	No	NA	1	1	0	Low-quality	Genome-fragment	0.21	AAI-based (high-confidence)	0	1		SL506173_rnaviral_assembled	NC_054911.1	Escherichia phage ECO4, partial genome	99.383	162	1	0	173	334	72919	72758	2.71e-78
SL506173_rnaviral_assembled_NODE_8818_length_334_cov_2.632184_g8103_i0	334	No	NA	1	1	0	Low-quality	Genome-fragment	0.21	AAI-based (high-confidence)	0	1		SL506173_rnaviral_assembled	NC_042039.1	Shigella phage Sf22, complete genome	99.383	162	1	0	173	334	6851	6690	2.71e-78
SL506173_rnaviral_assembled_NODE_8818_length_334_cov_2.632184_g8103_i0	334	No	NA	1	1	0	Low-quality	Genome-fragment	0.21	AAI-based (high-confidence)	0	1		SL506173_rnaviral_assembled	NC_042077.1	Shigella phage Sf21, complete genome	99.383	162	1	0	173	334	60192	60031	2.71e-78
SL506173_rnaviral_assembled_NODE_8818_length_334_cov_2.632184_g8103_i0	334	No	NA	1	1	0	Low-quality	Genome-fragment	0.21	AAI-based (high-confidence)	0	1		SL506173_rnaviral_assembled	NC_054935.2	Escherichia phage YUEEL01, complete genome	99.383	162	1	0	173	334	75524	75685	2.71e-78
SL506173_rnaviral_assembled_NODE_8818_length_334_cov_2.632184_g8103_i0	334	No	NA	1	1	0	Low-quality	Genome-fragment	0.21	AAI-based (high-confidence)	0	1		SL506173_rnaviral_assembled	NC_012638.1	Enterobacteria phage RB14, complete genome	99.383	162	1	0	173	334	61145	60984	2.71e-78
SL506173_rnaviral_assembled_NODE_8818_length_334_cov_2.632184_g8103_i0	334	No	NA	1	1	0	Low-quality	Genome-fragment	0.21	AAI-based (high-confidence)	0	1		SL506173_rnaviral_assembled	NC_054942.1	Shigella phage SH7, complete genome	99.383	162	1	0	173	334	59448	59287	2.71e-78
SL506173_rnaviral_assembled_NODE_8818_length_334_cov_2.632184_g8103_i0	334	No	NA	1	1	0	Low-quality	Genome-fragment	0.21	AAI-based (high-confidence)	0	1		SL506173_rnaviral_assembled	NC_030953.1	Shigella phage SHFML-11, complete genome	99.383	162	1	0	173	334	9745	9584	2.71e-78
SL506173_rnaviral_assembled_NODE_8818_length_334_cov_2.632184_g8103_i0	334	No	NA	1	1	0	Low-quality	Genome-fragment	0.21	AAI-based (high-confidence)	0	1		SL506173_rnaviral_assembled	NC_054929.1	Escherichia phage PE37, complete genome	99.383	162	1	0	173	334	102124	102285	2.71e-78
SL506173_rnaviral_assembled_NODE_8818_length_334_cov_2.632184_g8103_i0	334	No	NA	1	1	0	Low-quality	Genome-fragment	0.21	AAI-based (high-confidence)	0	1		SL506173_rnaviral_assembled	NC_055709.1	Escherichia phage phiE142, complete genome	99.383	162	1	0	173	334	75185	75024	2.71e-78
SL506173_rnaviral_assembled_NODE_8818_length_334_cov_2.632184_g8103_i0	334	No	NA	1	1	0	Low-quality	Genome-fragment	0.21	AAI-based (high-confidence)	0	1		SL506173_rnaviral_assembled	NC_028448.1	Escherichia phage slur14, complete genome	99.383	162	1	0	173	334	3990	3829	2.71e-78
SL506173_rnaviral_assembled_NODE_8818_length_334_cov_2.632184_g8103_i0	334	No	NA	1	1	0	Low-quality	Genome-fragment	0.21	AAI-based (high-confidence)	0	1		SL506173_rnaviral_assembled	NC_042129.1	Escherichia phage slur03, complete genome	99.383	162	1	0	173	334	108350	108511	2.71e-78
SL506173_rnaviral_assembled_NODE_8818_length_334_cov_2.632184_g8103_i0	334	No	NA	1	1	0	Low-quality	Genome-fragment	0.21	AAI-based (high-confidence)	0	1		SL506173_rnaviral_assembled	NC_031047.1	Escherichia phage HY03, complete genome	99.383	162	1	0	173	334	62537	62698	2.71e-78
SL506173_rnaviral_assembled_NODE_8818_length_334_cov_2.632184_g8103_i0	334	No	NA	1	1	0	Low-quality	Genome-fragment	0.21	AAI-based (high-confidence)	0	1		SL506173_rnaviral_assembled	NC_054902.1	Enterobacteria phage Aplg8, complete genome	99.383	162	1	0	173	334	6521	6360	2.71e-78
SL506173_rnaviral_assembled_NODE_8818_length_334_cov_2.632184_g8103_i0	334	No	NA	1	1	0	Low-quality	Genome-fragment	0.21	AAI-based (high-confidence)	0	1		SL506173_rnaviral_assembled	NC_054903.1	Enterobacteria phage GiZh, complete genome	99.383	162	1	0	173	334	111954	111793	2.71e-78
SL506173_rnaviral_assembled_NODE_8818_length_334_cov_2.632184_g8103_i0	334	No	NA	1	1	0	Low-quality	Genome-fragment	0.21	AAI-based (high-confidence)	0	1		SL506173_rnaviral_assembled	NC_025829.1	Shigella phage pSs-1, complete genome	99.383	162	1	0	173	334	65281	65120	2.71e-78
SL506173_rnaviral_assembled_NODE_8818_length_334_cov_2.632184_g8103_i0	334	No	NA	1	1	0	Low-quality	Genome-fragment	0.21	AAI-based (high-confidence)	0	1		SL506173_rnaviral_assembled	NC_024125.2	Escherichia phage e11/2, complete genome	99.383	162	1	0	173	334	63096	62935	2.71e-78
SL506173_rnaviral_assembled_NODE_8818_length_334_cov_2.632184_g8103_i0	334	No	NA	1	1	0	Low-quality	Genome-fragment	0.21	AAI-based (high-confidence)	0	1		SL506173_rnaviral_assembled	NC_027353.1	Yersinia phage phiD1 complete genome	99.383	162	1	0	173	334	61592	61431	2.71e-78
SL506173_rnaviral_assembled_NODE_8818_length_334_cov_2.632184_g8103_i0	334	No	NA	1	1	0	Low-quality	Genome-fragment	0.21	AAI-based (high-confidence)	0	1		SL506173_rnaviral_assembled	NC_025449.1	Escherichia phage ECML-134, complete genome	99.383	162	1	0	173	334	60409	60248	2.71e-78
SL506173_rnaviral_assembled_NODE_8818_length_334_cov_2.632184_g8103_i0	334	No	NA	1	1	0	Low-quality	Genome-fragment	0.21	AAI-based (high-confidence)	0	1		SL506173_rnaviral_assembled	NC_019399.1	Enterobacteria phage vB_EcoM_ACG-C40, complete genome	99.383	162	1	0	173	334	61582	61421	2.71e-78
SL506173_rnaviral_assembled_NODE_8818_length_334_cov_2.632184_g8103_i0	334	No	NA	1	1	0	Low-quality	Genome-fragment	0.21	AAI-based (high-confidence)	0	1		SL506173_rnaviral_assembled	NC_019503.1	Enterobacteria phage ime09, complete genome	99.383	162	1	0	173	334	60255	60094	2.71e-78
SL506173_rnaviral_assembled_NODE_8818_length_334_cov_2.632184_g8103_i0	334	No	NA	1	1	0	Low-quality	Genome-fragment	0.21	AAI-based (high-confidence)	0	1		SL506173_rnaviral_assembled	NC_019505.1	Escherichia phage wV7, complete genome	99.383	162	1	0	173	334	61272	61111	2.71e-78
SL506173_rnaviral_assembled_NODE_8818_length_334_cov_2.632184_g8103_i0	334	No	NA	1	1	0	Low-quality	Genome-fragment	0.21	AAI-based (high-confidence)	0	1		SL506173_rnaviral_assembled	NC_008515.1	Bacteriophage RB32, complete genome	99.383	162	1	0	173	334	60800	60639	2.71e-78
SL506173_rnaviral_assembled_NODE_8818_length_334_cov_2.632184_g8103_i0	334	No	NA	1	1	0	Low-quality	Genome-fragment	0.21	AAI-based (high-confidence)	0	1		SL506173_rnaviral_assembled	NC_027979.1	Enterobacteria phage RB68, complete genome	99.383	162	1	0	173	334	63325	63164	2.71e-78
SL506173_rnaviral_assembled_NODE_8818_length_334_cov_2.632184_g8103_i0	334	No	NA	1	1	0	Low-quality	Genome-fragment	0.21	AAI-based (high-confidence)	0	1		SL506173_rnaviral_assembled	NC_025419.1	Enterobacteria phage RB3, complete genome	99.383	162	1	0	173	334	61153	60992	2.71e-78
SL506173_rnaviral_assembled_NODE_8818_length_334_cov_2.632184_g8103_i0	334	No	NA	1	1	0	Low-quality	Genome-fragment	0.21	AAI-based (high-confidence)	0	1		SL506173_rnaviral_assembled	NC_012635.1	Enterobacteria phage RB51, complete genome	99.383	162	1	0	173	334	63325	63164	2.71e-78
SL506173_rnaviral_assembled_NODE_8818_length_334_cov_2.632184_g8103_i0	334	No	NA	1	1	0	Low-quality	Genome-fragment	0.21	AAI-based (high-confidence)	0	1		SL506173_rnaviral_assembled	NC_018855.1	Enterobacteria phage HX01, complete genome	99.383	162	1	0	173	334	43717	43878	2.71e-78
SL506173_rnaviral_assembled_NODE_8818_length_334_cov_2.632184_g8103_i0	334	No	NA	1	1	0	Low-quality	Genome-fragment	0.21	AAI-based (high-confidence)	0	1		SL506173_rnaviral_assembled	NC_031030.1	Escherichia phage UFV-AREG1, complete genome	98.773	163	2	0	172	334	60894	60732	3.51e-77
SL506173_rnaviral_assembled_NODE_8818_length_334_cov_2.632184_g8103_i0	334	No	NA	1	1	0	Low-quality	Genome-fragment	0.21	AAI-based (high-confidence)	0	1		SL506173_rnaviral_assembled	NC_054912.1	Escherichia phage vB_EcoM_F1, complete genome	98.765	162	2	0	173	334	63679	63518	1.26e-76
SL506173_rnaviral_assembled_NODE_8818_length_334_cov_2.632184_g8103_i0	334	No	NA	1	1	0	Low-quality	Genome-fragment	0.21	AAI-based (high-confidence)	0	1		SL506173_rnaviral_assembled	NC_054901.1	Citrobacter phage PhiZZ23, complete genome	98.765	162	2	0	173	334	63220	63059	1.26e-76
SL506173_rnaviral_assembled_NODE_8818_length_334_cov_2.632184_g8103_i0	334	No	NA	1	1	0	Low-quality	Genome-fragment	0.21	AAI-based (high-confidence)	0	1		SL506173_rnaviral_assembled	NC_054913.1	Escherichia phage F2, complete genome	98.765	162	2	0	173	334	166560	166721	1.26e-76
SL506173_rnaviral_assembled_NODE_8818_length_334_cov_2.632184_g8103_i0	334	No	NA	1	1	0	Low-quality	Genome-fragment	0.21	AAI-based (high-confidence)	0	1		SL506173_rnaviral_assembled	NC_054937.1	Salmonella phage pSe_SNUABM_01, complete genome	98.765	162	2	0	173	334	63283	63122	1.26e-76
SL506173_rnaviral_assembled_NODE_8818_length_334_cov_2.632184_g8103_i0	334	No	NA	1	1	0	Low-quality	Genome-fragment	0.21	AAI-based (high-confidence)	0	1		SL506173_rnaviral_assembled	NC_054922.1	Escherichia phage vB_EcoM_KAW1E185, complete genome	98.765	162	2	0	173	334	61230	61069	1.26e-76
SL506173_rnaviral_assembled_NODE_8818_length_334_cov_2.632184_g8103_i0	334	No	NA	1	1	0	Low-quality	Genome-fragment	0.21	AAI-based (high-confidence)	0	1		SL506173_rnaviral_assembled	NC_054944.1	Yersinia phage PYPS2T, complete genome	98.765	162	2	0	173	334	137839	137678	1.26e-76
SL506173_rnaviral_assembled_NODE_8818_length_334_cov_2.632184_g8103_i0	334	No	NA	1	1	0	Low-quality	Genome-fragment	0.21	AAI-based (high-confidence)	0	1		SL506173_rnaviral_assembled	NC_054909.1	Escherichia phage EC121, partial genome	98.765	162	2	0	173	334	62209	62048	1.26e-76
SL506173_rnaviral_assembled_NODE_8818_length_334_cov_2.632184_g8103_i0	334	No	NA	1	1	0	Low-quality	Genome-fragment	0.21	AAI-based (high-confidence)	0	1		SL506173_rnaviral_assembled	NC_042078.1	Shigella phage Sf24, complete genome	98.765	162	2	0	173	334	156101	155940	1.26e-76
SL506173_rnaviral_assembled_NODE_8818_length_334_cov_2.632184_g8103_i0	334	No	NA	1	1	0	Low-quality	Genome-fragment	0.21	AAI-based (high-confidence)	0	1		SL506173_rnaviral_assembled	NC_031011.1	Shigella phage SHFML-26, complete genome	98.765	162	2	0	173	334	126962	126801	1.26e-76
SL506173_rnaviral_assembled_NODE_8818_length_334_cov_2.632184_g8103_i0	334	No	NA	1	1	0	Low-quality	Genome-fragment	0.21	AAI-based (high-confidence)	0	1		SL506173_rnaviral_assembled	NC_031103.1	Escherichia phage vB_EcoM-UFV13, complete genome	98.765	162	2	0	173	334	60491	60330	1.26e-76
SL506173_rnaviral_assembled_NODE_8818_length_334_cov_2.632184_g8103_i0	334	No	NA	1	1	0	Low-quality	Genome-fragment	0.21	AAI-based (high-confidence)	0	1		SL506173_rnaviral_assembled	NC_028780.1	Escherichia phage slur07, complete genome	98.765	162	2	0	173	334	101917	102078	1.26e-76
SL506173_rnaviral_assembled_NODE_8818_length_334_cov_2.632184_g8103_i0	334	No	NA	1	1	0	Low-quality	Genome-fragment	0.21	AAI-based (high-confidence)	0	1		SL506173_rnaviral_assembled	NC_042130.1	Escherichia phage slur04, complete genome	98.765	162	2	0	173	334	46197	46036	1.26e-76
SL506173_rnaviral_assembled_NODE_8818_length_334_cov_2.632184_g8103_i0	334	No	NA	1	1	0	Low-quality	Genome-fragment	0.21	AAI-based (high-confidence)	0	1		SL506173_rnaviral_assembled	NC_028927.1	Escherichia phage slur02, complete genome	98.765	162	2	0	173	334	131684	131523	1.26e-76
SL506173_rnaviral_assembled_NODE_8818_length_334_cov_2.632184_g8103_i0	334	No	NA	1	1	0	Low-quality	Genome-fragment	0.21	AAI-based (high-confidence)	0	1		SL506173_rnaviral_assembled	NC_054905.1	Enterobacteria phage Kha5h, complete genome	98.765	162	2	0	173	334	86139	85978	1.26e-76
SL506173_rnaviral_assembled_NODE_8818_length_334_cov_2.632184_g8103_i0	334	No	NA	1	1	0	Low-quality	Genome-fragment	0.21	AAI-based (high-confidence)	0	1		SL506173_rnaviral_assembled	NC_027404.1	Yersinia phage PST, complete genome	98.765	162	2	0	173	334	61230	61069	1.26e-76
SL506173_rnaviral_assembled_NODE_8818_length_334_cov_2.632184_g8103_i0	334	No	NA	1	1	0	Low-quality	Genome-fragment	0.21	AAI-based (high-confidence)	0	1		SL506173_rnaviral_assembled	NC_015457.1	Shigella phage Shfl2, complete genome	98.765	162	2	0	173	334	59985	59824	1.26e-76
SL506173_rnaviral_assembled_NODE_8818_length_334_cov_2.632184_g8103_i0	334	No	NA	1	1	0	Low-quality	Genome-fragment	0.21	AAI-based (high-confidence)	0	1		SL506173_rnaviral_assembled	NC_025448.1	Enterobacteria phage RB27, complete genome	98.765	162	2	0	173	334	60658	60497	1.26e-76
SL506173_rnaviral_assembled_NODE_8818_length_334_cov_2.632184_g8103_i0	334	No	NA	1	1	0	Low-quality	Genome-fragment	0.21	AAI-based (high-confidence)	0	1		SL506173_rnaviral_assembled	NC_027983.1	Enterobacteria phage AR1 DNA, complete genome	98.765	162	2	0	173	334	60950	60789	1.26e-76
SL506173_rnaviral_assembled_NODE_8818_length_334_cov_2.632184_g8103_i0	334	No	NA	1	1	0	Low-quality	Genome-fragment	0.21	AAI-based (high-confidence)	0	1		SL506173_rnaviral_assembled	NC_000866.4	Enterobacteria phage T4, complete genome	98.765	162	2	0	173	334	63741	63580	1.26e-76
SL506173_rnaviral_assembled_NODE_8818_length_334_cov_2.632184_g8103_i0	334	No	NA	1	1	0	Low-quality	Genome-fragment	0.21	AAI-based (high-confidence)	0	1		SL506173_rnaviral_assembled	NC_055831.1	Phage NBEco003, complete genome	98.148	162	3	0	173	334	105822	105983	5.87e-75
SL506173_rnaviral_assembled_NODE_8818_length_334_cov_2.632184_g8103_i0	334	No	NA	1	1	0	Low-quality	Genome-fragment	0.21	AAI-based (high-confidence)	0	1		SL506173_rnaviral_assembled	NC_054945.1	Yersinia phage vB_YepM_ZN18, complete genome	98.148	162	3	0	173	334	116561	116400	5.87e-75
SL506173_rnaviral_assembled_NODE_8818_length_334_cov_2.632184_g8103_i0	334	No	NA	1	1	0	Low-quality	Genome-fragment	0.21	AAI-based (high-confidence)	0	1		SL506173_rnaviral_assembled	NC_055749.1	Escherichia phage SF, complete genome	98.148	162	3	0	173	334	59617	59778	5.87e-75
SL506173_rnaviral_assembled_NODE_8818_length_334_cov_2.632184_g8103_i0	334	No	NA	1	1	0	Low-quality	Genome-fragment	0.21	AAI-based (high-confidence)	0	1		SL506173_rnaviral_assembled	NC_054923.1	Escherichia phage KIT03 DNA, complete sequence	98.148	162	3	0	173	334	61291	61130	5.87e-75
SL506173_rnaviral_assembled_NODE_8818_length_334_cov_2.632184_g8103_i0	334	No	NA	1	1	0	Low-quality	Genome-fragment	0.21	AAI-based (high-confidence)	0	1		SL506173_rnaviral_assembled	NC_055741.1	Enterobacteria phage vB_EcoM_IME339, complete genome	98.148	162	3	0	173	334	106948	107109	5.87e-75
SL506173_rnaviral_assembled_NODE_8818_length_334_cov_2.632184_g8103_i0	334	No	NA	1	1	0	Low-quality	Genome-fragment	0.21	AAI-based (high-confidence)	0	1		SL506173_rnaviral_assembled	NC_054936.1	Salmonella phage SG1, partial genome	98.148	162	3	0	173	334	5873	5712	5.87e-75
SL506173_rnaviral_assembled_NODE_8818_length_334_cov_2.632184_g8103_i0	334	No	NA	1	1	0	Low-quality	Genome-fragment	0.21	AAI-based (high-confidence)	0	1		SL506173_rnaviral_assembled	NC_054941.1	Shigella phage Sf23, complete genome	98.148	162	3	0	173	334	150842	150681	5.87e-75
SL506173_rnaviral_assembled_NODE_8818_length_334_cov_2.632184_g8103_i0	334	No	NA	1	1	0	Low-quality	Genome-fragment	0.21	AAI-based (high-confidence)	0	1		SL506173_rnaviral_assembled	NC_041990.1	Escherichia phage ST0, complete genome	98.148	162	3	0	173	334	168794	168955	5.87e-75
SL506173_rnaviral_assembled_NODE_8818_length_334_cov_2.632184_g8103_i0	334	No	NA	1	1	0	Low-quality	Genome-fragment	0.21	AAI-based (high-confidence)	0	1		SL506173_rnaviral_assembled	NC_055718.1	Escherichia phage phiC120, complete genome	98.148	162	3	0	173	334	151358	151197	5.87e-75
SL506173_rnaviral_assembled_NODE_8818_length_334_cov_2.632184_g8103_i0	334	No	NA	1	1	0	Low-quality	Genome-fragment	0.21	AAI-based (high-confidence)	0	1		SL506173_rnaviral_assembled	NC_031085.1	Shigella phage SHBML-50-1, complete genome	98.148	162	3	0	173	334	62929	62768	5.87e-75
SL506173_rnaviral_assembled_NODE_8818_length_334_cov_2.632184_g8103_i0	334	No	NA	1	1	0	Low-quality	Genome-fragment	0.21	AAI-based (high-confidence)	0	1		SL506173_rnaviral_assembled	NC_055708.1	Enterobacteria phage ATK47, complete genome	98.148	162	3	0	173	334	111126	111287	5.87e-75
SL506173_rnaviral_assembled_NODE_8818_length_334_cov_2.632184_g8103_i0	334	No	NA	1	1	0	Low-quality	Genome-fragment	0.21	AAI-based (high-confidence)	0	1		SL506173_rnaviral_assembled	NC_025830.1	Escherichia phage Av-05, complete genome	98.148	162	3	0	173	334	109101	109262	5.87e-75
SL506173_rnaviral_assembled_NODE_8818_length_334_cov_2.632184_g8103_i0	334	No	NA	1	1	0	Low-quality	Genome-fragment	0.21	AAI-based (high-confidence)	0	1		SL506173_rnaviral_assembled	NC_024124.2	Escherichia phage vB_EcoM_JS09, complete genome	98.148	162	3	0	173	334	108417	108578	5.87e-75
SL506173_rnaviral_assembled_NODE_8818_length_334_cov_2.632184_g8103_i0	334	No	NA	1	1	0	Low-quality	Genome-fragment	0.21	AAI-based (high-confidence)	0	1		SL506173_rnaviral_assembled	NC_024794.1	Escherichia phage vB_EcoM_PhAPEC2, complete genome	98.148	162	3	0	173	334	61462	61301	5.87e-75
SL506173_rnaviral_assembled_NODE_8818_length_334_cov_2.632184_g8103_i0	334	No	NA	1	1	0	Low-quality	Genome-fragment	0.21	AAI-based (high-confidence)	0	1		SL506173_rnaviral_assembled	NC_004928.1	Enterobacteria phage RB69, complete genome	98.148	162	3	0	173	334	62247	62086	5.87e-75
SL506173_rnaviral_assembled_NODE_8818_length_334_cov_2.632184_g8103_i0	334	No	NA	1	1	0	Low-quality	Genome-fragment	0.21	AAI-based (high-confidence)	0	1		SL506173_rnaviral_assembled	NC_054906.1	Enterobacteria phage RB18, complete genome	98.148	162	3	0	173	334	60825	60664	5.87e-75
SL506173_rnaviral_assembled_NODE_8818_length_334_cov_2.632184_g8103_i0	334	No	NA	1	1	0	Low-quality	Genome-fragment	0.21	AAI-based (high-confidence)	0	1		SL506173_rnaviral_assembled	NC_054932.1	Escherichia phage teqdroes, complete genome	98.125	160	3	0	175	334	160121	160280	7.6e-74
SL506173_rnaviral_assembled_NODE_8818_length_334_cov_2.632184_g8103_i0	334	No	NA	1	1	0	Low-quality	Genome-fragment	0.21	AAI-based (high-confidence)	0	1		SL506173_rnaviral_assembled	NC_041920.1	Escherichia phage phiEC1, complete genome	97.531	162	4	0	173	334	72188	72027	2.73e-73
SL506173_rnaviral_assembled_NODE_8818_length_334_cov_2.632184_g8103_i0	334	No	NA	1	1	0	Low-quality	Genome-fragment	0.21	AAI-based (high-confidence)	0	1		SL506173_rnaviral_assembled	NC_054904.1	Enterobacteria phage vB_EcoM_IME340, complete genome	97.531	162	4	0	173	334	107748	107909	2.73e-73
SL506173_rnaviral_assembled_NODE_8818_length_334_cov_2.632184_g8103_i0	334	No	NA	1	1	0	Low-quality	Genome-fragment	0.21	AAI-based (high-confidence)	0	1		SL506173_rnaviral_assembled	NC_054899.1	Citrobacter phage vB_CroM_CrRp10, complete genome	97.531	162	4	0	173	334	35887	35726	2.73e-73
SL506173_rnaviral_assembled_NODE_8818_length_334_cov_2.632184_g8103_i0	334	No	NA	1	1	0	Low-quality	Genome-fragment	0.21	AAI-based (high-confidence)	0	1		SL506173_rnaviral_assembled	NC_029091.1	Escherichia phage APCEc01, complete genome	97.531	162	4	0	173	334	123112	123273	2.73e-73
SL506173_rnaviral_assembled_NODE_8818_length_334_cov_2.632184_g8103_i0	334	No	NA	1	1	0	Low-quality	Genome-fragment	0.21	AAI-based (high-confidence)	0	1		SL506173_rnaviral_assembled	NC_025437.1	Shigella phage Shf125875, complete genome	97.531	162	4	0	173	334	62513	62352	2.73e-73
SL506173_rnaviral_assembled_NODE_8818_length_334_cov_2.632184_g8103_i0	334	No	NA	1	1	0	Low-quality	Genome-fragment	0.21	AAI-based (high-confidence)	0	1		SL506173_rnaviral_assembled	NC_027349.1	Escherichia phage HY01, complete genome	97.531	162	4	0	173	334	60882	60721	2.73e-73
SL506173_rnaviral_assembled_NODE_8818_length_334_cov_2.632184_g8103_i0	334	No	NA	1	1	0	Low-quality	Genome-fragment	0.21	AAI-based (high-confidence)	0	1		SL506173_rnaviral_assembled	NC_054927.1	Escherichia phage vB_EcoM_Ozark, complete genome	96.914	162	5	0	173	334	62378	62217	1.27e-71
SL506173_rnaviral_assembled_NODE_8818_length_334_cov_2.632184_g8103_i0	334	No	NA	1	1	0	Low-quality	Genome-fragment	0.21	AAI-based (high-confidence)	0	1		SL506173_rnaviral_assembled	NC_054940.1	Shigella phage JK45, complete genome	96.914	162	5	0	173	334	63731	63570	1.27e-71
SL506173_rnaviral_assembled_NODE_8818_length_334_cov_2.632184_g8103_i0	334	No	NA	1	1	0	Low-quality	Genome-fragment	0.21	AAI-based (high-confidence)	0	1		SL506173_rnaviral_assembled	NC_055781.1	Escherichia phage p000v, complete genome	96.914	162	5	0	173	334	89252	89413	1.27e-71
SL506173_rnaviral_assembled_NODE_8818_length_334_cov_2.632184_g8103_i0	334	No	NA	1	1	0	Low-quality	Genome-fragment	0.21	AAI-based (high-confidence)	0	1		SL506173_rnaviral_assembled	NC_055734.1	Shigella phage phi25-307, complete genome	96.914	162	5	0	173	334	42430	42269	1.27e-71
SL506173_rnaviral_assembled_NODE_8818_length_334_cov_2.632184_g8103_i0	334	No	NA	1	1	0	Low-quality	Genome-fragment	0.21	AAI-based (high-confidence)	0	1		SL506173_rnaviral_assembled	NC_031090.1	Shigella phage SHSML-52-1, complete genome	96.914	162	5	0	173	334	142536	142697	1.27e-71
SL506173_rnaviral_assembled_NODE_8818_length_334_cov_2.632184_g8103_i0	334	No	NA	1	1	0	Low-quality	Genome-fragment	0.21	AAI-based (high-confidence)	0	1		SL506173_rnaviral_assembled	NC_041864.1	Escherichia coli O157 typing phage 6, complete genome	96.914	162	5	0	173	334	80067	79906	1.27e-71
SL506173_rnaviral_assembled_NODE_8818_length_334_cov_2.632184_g8103_i0	334	No	NA	1	1	0	Low-quality	Genome-fragment	0.21	AAI-based (high-confidence)	0	1		SL506173_rnaviral_assembled	NC_041863.1	Escherichia coli O157 typing phage 3, complete genome	96.914	162	5	0	173	334	88666	88827	1.27e-71
SL506173_rnaviral_assembled_NODE_8818_length_334_cov_2.632184_g8103_i0	334	No	NA	1	1	0	Low-quality	Genome-fragment	0.21	AAI-based (high-confidence)	0	1		SL506173_rnaviral_assembled	NC_054921.1	Escherichia phage vB_EcoM_IME537, complete genome	95.679	162	7	0	173	334	140438	140277	2.75e-68
SL506173_rnaviral_assembled_NODE_8818_length_334_cov_2.632184_g8103_i0	334	No	NA	1	1	0	Low-quality	Genome-fragment	0.21	AAI-based (high-confidence)	0	1		SL506173_rnaviral_assembled	NC_054928.1	Escherichia phage vB_vPM_PD112, complete genome	95.679	162	7	0	173	334	134153	133992	2.75e-68
SL506173_rnaviral_assembled_NODE_8818_length_334_cov_2.632184_g8103_i0	334	No	NA	1	1	0	Low-quality	Genome-fragment	0.21	AAI-based (high-confidence)	0	1		SL506173_rnaviral_assembled	NC_054910.1	Escherichia phage EcNP1, complete genome	94.904	157	8	0	178	334	39535	39379	7.71e-64
SL506256_rnaviral_assembled_NODE_13131_length_334_cov_2.536398_g11970_i0	334	No	NA	2	1	0	Low-quality	Genome-fragment	0.2	AAI-based (medium-confidence)	0	1		SL506256_rnaviral_assembled	NC_020879.1	Aeromonas phage Aes012, complete genome	91.617	334	28	0	1	334	132568	132901	7.03e-129
SL506256_rnaviral_assembled_NODE_13131_length_334_cov_2.536398_g11970_i0	334	No	NA	2	1	0	Low-quality	Genome-fragment	0.2	AAI-based (medium-confidence)	0	1		SL506256_rnaviral_assembled	NC_042019.1	Aeromonas phage AS-gz, complete genome	90.719	334	31	0	1	334	49909	50242	7.08e-124
SL506256_rnaviral_assembled_NODE_13131_length_334_cov_2.536398_g11970_i0	334	No	NA	2	1	0	Low-quality	Genome-fragment	0.2	AAI-based (medium-confidence)	0	1		SL506256_rnaviral_assembled	NC_008208.1	Aeromonas phage 25, complete genome	90.56	339	26	6	1	334	132604	132941	2.55e-123
SL506256_rnaviral_assembled_NODE_13131_length_334_cov_2.536398_g11970_i0	334	No	NA	2	1	0	Low-quality	Genome-fragment	0.2	AAI-based (medium-confidence)	0	1		SL506256_rnaviral_assembled	NC_055747.1	Aeromonas phage 60AhydR15PP, complete genome	90.419	334	32	0	1	334	135545	135212	3.29e-122
SL506256_rnaviral_assembled_NODE_13131_length_334_cov_2.536398_g11970_i0	334	No	NA	2	1	0	Low-quality	Genome-fragment	0.2	AAI-based (medium-confidence)	0	1		SL506256_rnaviral_assembled	NC_029000.1	Stenotrophomonas phage IME13, complete genome	90.419	334	32	0	1	334	137594	137927	3.29e-122
SL506288_rnaviral_assembled_NODE_18921_length_334_cov_0.796935_g17498_i0	334	No	NA	1	0	0	Low-quality	Genome-fragment	0.57	AAI-based (medium-confidence)	0	1	no viral genes detected	SL506288_rnaviral_assembled	NC_021560.1	Rhizobium phage RR1-A genomic sequence	100	31	0	0	30	60	31310	31340	3.88e-07
SL506349_rnaviral_assembled_NODE_22066_length_334_cov_1.501916_g20510_i0	334	No	NA	1	1	0	Low-quality	Genome-fragment	5.65	HMM-based (lower-bound)	0	1		SL506349_rnaviral_assembled	NC_032405.1	Bermuda grass latent virus isolate BGLV, complete genome	95.509	334	15	0	1	334	2469	2136	1.47e-150
SL506351_rnaviral_assembled_NODE_19028_length_334_cov_2.360153_g17800_i0	334	No	NA	1	1	0	Low-quality	Genome-fragment	0.66	AAI-based (high-confidence)	0	1		SL506351_rnaviral_assembled	NC_028834.1	Achromobacter phage 83-24, complete genome	90.323	93	9	0	212	304	36947	36855	1.35e-26
SL506429_rnaviral_assembled_NODE_13903_length_334_cov_1.402299_g12330_i0	334	No	NA	1	1	0	Low-quality	Genome-fragment	0.21	AAI-based (high-confidence)	0	1		SL506429_rnaviral_assembled	NC_015457.1	Shigella phage Shfl2, complete genome	93.048	187	12	1	26	211	59797	59983	1.27e-71
SL506429_rnaviral_assembled_NODE_13903_length_334_cov_1.402299_g12330_i0	334	No	NA	1	1	0	Low-quality	Genome-fragment	0.21	AAI-based (high-confidence)	0	1		SL506429_rnaviral_assembled	NC_025419.1	Enterobacteria phage RB3, complete genome	93.048	187	12	1	26	211	60965	61151	1.27e-71
SL506429_rnaviral_assembled_NODE_13903_length_334_cov_1.402299_g12330_i0	334	No	NA	1	1	0	Low-quality	Genome-fragment	0.21	AAI-based (high-confidence)	0	1		SL506429_rnaviral_assembled	NC_055713.1	Shigella phage KNP5, genome	92.513	187	13	1	26	211	64100	64286	5.91e-70
SL506429_rnaviral_assembled_NODE_13903_length_334_cov_1.402299_g12330_i0	334	No	NA	1	1	0	Low-quality	Genome-fragment	0.21	AAI-based (high-confidence)	0	1		SL506429_rnaviral_assembled	NC_041919.1	Escherichia phage HP3, complete genome	92.513	187	13	1	26	211	96757	96571	5.91e-70
SL506429_rnaviral_assembled_NODE_13903_length_334_cov_1.402299_g12330_i0	334	No	NA	1	1	0	Low-quality	Genome-fragment	0.21	AAI-based (high-confidence)	0	1		SL506429_rnaviral_assembled	NC_054945.1	Yersinia phage vB_YepM_ZN18, complete genome	92.513	187	13	1	26	211	116373	116559	5.91e-70
SL506429_rnaviral_assembled_NODE_13903_length_334_cov_1.402299_g12330_i0	334	No	NA	1	1	0	Low-quality	Genome-fragment	0.21	AAI-based (high-confidence)	0	1		SL506429_rnaviral_assembled	NC_054914.1	Escherichia phage vB_EcoM-fFiEco06, complete genome	92.513	187	13	1	26	211	61851	62037	5.91e-70
SL506429_rnaviral_assembled_NODE_13903_length_334_cov_1.402299_g12330_i0	334	No	NA	1	1	0	Low-quality	Genome-fragment	0.21	AAI-based (high-confidence)	0	1		SL506429_rnaviral_assembled	NC_055723.1	Yersinia phage fPS-90 genome assembly, chromosome: I	92.513	187	13	1	26	211	62447	62633	5.91e-70
SL506429_rnaviral_assembled_NODE_13903_length_334_cov_1.402299_g12330_i0	334	No	NA	1	1	0	Low-quality	Genome-fragment	0.21	AAI-based (high-confidence)	0	1		SL506429_rnaviral_assembled	NC_042039.1	Shigella phage Sf22, complete genome	92.513	187	13	1	26	211	6663	6849	5.91e-70
SL506429_rnaviral_assembled_NODE_13903_length_334_cov_1.402299_g12330_i0	334	No	NA	1	1	0	Low-quality	Genome-fragment	0.21	AAI-based (high-confidence)	0	1		SL506429_rnaviral_assembled	NC_054935.2	Escherichia phage YUEEL01, complete genome	92.513	187	13	1	26	211	75712	75526	5.91e-70
SL506429_rnaviral_assembled_NODE_13903_length_334_cov_1.402299_g12330_i0	334	No	NA	1	1	0	Low-quality	Genome-fragment	0.21	AAI-based (high-confidence)	0	1		SL506429_rnaviral_assembled	NC_054942.1	Shigella phage SH7, complete genome	92.513	187	13	1	26	211	59260	59446	5.91e-70
SL506429_rnaviral_assembled_NODE_13903_length_334_cov_1.402299_g12330_i0	334	No	NA	1	1	0	Low-quality	Genome-fragment	0.21	AAI-based (high-confidence)	0	1		SL506429_rnaviral_assembled	NC_054929.1	Escherichia phage PE37, complete genome	92.513	187	13	1	26	211	102312	102126	5.91e-70
SL506429_rnaviral_assembled_NODE_13903_length_334_cov_1.402299_g12330_i0	334	No	NA	1	1	0	Low-quality	Genome-fragment	0.21	AAI-based (high-confidence)	0	1		SL506429_rnaviral_assembled	NC_042130.1	Escherichia phage slur04, complete genome	92.513	187	13	1	26	211	46009	46195	5.91e-70
SL506429_rnaviral_assembled_NODE_13903_length_334_cov_1.402299_g12330_i0	334	No	NA	1	1	0	Low-quality	Genome-fragment	0.21	AAI-based (high-confidence)	0	1		SL506429_rnaviral_assembled	NC_028927.1	Escherichia phage slur02, complete genome	92.513	187	13	1	26	211	131496	131682	5.91e-70
SL506429_rnaviral_assembled_NODE_13903_length_334_cov_1.402299_g12330_i0	334	No	NA	1	1	0	Low-quality	Genome-fragment	0.21	AAI-based (high-confidence)	0	1		SL506429_rnaviral_assembled	NC_054902.1	Enterobacteria phage Aplg8, complete genome	92.513	187	13	1	26	211	6333	6519	5.91e-70
SL506429_rnaviral_assembled_NODE_13903_length_334_cov_1.402299_g12330_i0	334	No	NA	1	1	0	Low-quality	Genome-fragment	0.21	AAI-based (high-confidence)	0	1		SL506429_rnaviral_assembled	NC_054905.1	Enterobacteria phage Kha5h, complete genome	92.513	187	13	1	26	211	85951	86137	5.91e-70
SL506429_rnaviral_assembled_NODE_13903_length_334_cov_1.402299_g12330_i0	334	No	NA	1	1	0	Low-quality	Genome-fragment	0.21	AAI-based (high-confidence)	0	1		SL506429_rnaviral_assembled	NC_025829.1	Shigella phage pSs-1, complete genome	92.513	187	13	1	26	211	65093	65279	5.91e-70
SL506429_rnaviral_assembled_NODE_13903_length_334_cov_1.402299_g12330_i0	334	No	NA	1	1	0	Low-quality	Genome-fragment	0.21	AAI-based (high-confidence)	0	1		SL506429_rnaviral_assembled	NC_019503.1	Enterobacteria phage ime09, complete genome	92.513	187	13	1	26	211	60067	60253	5.91e-70
SL506429_rnaviral_assembled_NODE_13903_length_334_cov_1.402299_g12330_i0	334	No	NA	1	1	0	Low-quality	Genome-fragment	0.21	AAI-based (high-confidence)	0	1		SL506429_rnaviral_assembled	NC_027983.1	Enterobacteria phage AR1 DNA, complete genome	92.513	187	13	1	26	211	60762	60948	5.91e-70
SL506429_rnaviral_assembled_NODE_13903_length_334_cov_1.402299_g12330_i0	334	No	NA	1	1	0	Low-quality	Genome-fragment	0.21	AAI-based (high-confidence)	0	1		SL506429_rnaviral_assembled	NC_055709.1	Escherichia phage phiE142, complete genome	92.021	188	14	1	25	211	74996	75183	7.65e-69
SL506429_rnaviral_assembled_NODE_13903_length_334_cov_1.402299_g12330_i0	334	No	NA	1	1	0	Low-quality	Genome-fragment	0.21	AAI-based (high-confidence)	0	1		SL506429_rnaviral_assembled	NC_041864.1	Escherichia coli O157 typing phage 6, complete genome	92.021	188	14	1	25	211	79878	80065	7.65e-69
SL506429_rnaviral_assembled_NODE_13903_length_334_cov_1.402299_g12330_i0	334	No	NA	1	1	0	Low-quality	Genome-fragment	0.21	AAI-based (high-confidence)	0	1		SL506429_rnaviral_assembled	NC_041863.1	Escherichia coli O157 typing phage 3, complete genome	92.021	188	14	1	25	211	88855	88668	7.65e-69
SL506429_rnaviral_assembled_NODE_13903_length_334_cov_1.402299_g12330_i0	334	No	NA	1	1	0	Low-quality	Genome-fragment	0.21	AAI-based (high-confidence)	0	1		SL506429_rnaviral_assembled	NC_024124.2	Escherichia phage vB_EcoM_JS09, complete genome	92.021	188	14	1	25	211	108606	108419	7.65e-69
SL506429_rnaviral_assembled_NODE_13903_length_334_cov_1.402299_g12330_i0	334	No	NA	1	1	0	Low-quality	Genome-fragment	0.21	AAI-based (high-confidence)	0	1		SL506429_rnaviral_assembled	NC_004928.1	Enterobacteria phage RB69, complete genome	92.021	188	14	1	25	211	62058	62245	7.65e-69
SL506429_rnaviral_assembled_NODE_13903_length_334_cov_1.402299_g12330_i0	334	No	NA	1	1	0	Low-quality	Genome-fragment	0.21	AAI-based (high-confidence)	0	1		SL506429_rnaviral_assembled	NC_054927.1	Escherichia phage vB_EcoM_Ozark, complete genome	91.979	187	14	1	26	211	62190	62376	2.75e-68
SL506429_rnaviral_assembled_NODE_13903_length_334_cov_1.402299_g12330_i0	334	No	NA	1	1	0	Low-quality	Genome-fragment	0.21	AAI-based (high-confidence)	0	1		SL506429_rnaviral_assembled	NC_054901.1	Citrobacter phage PhiZZ23, complete genome	91.979	187	14	1	26	211	63032	63218	2.75e-68
SL506429_rnaviral_assembled_NODE_13903_length_334_cov_1.402299_g12330_i0	334	No	NA	1	1	0	Low-quality	Genome-fragment	0.21	AAI-based (high-confidence)	0	1		SL506429_rnaviral_assembled	NC_054932.1	Escherichia phage teqdroes, complete genome	91.979	187	14	1	26	211	160307	160121	2.75e-68
SL506429_rnaviral_assembled_NODE_13903_length_334_cov_1.402299_g12330_i0	334	No	NA	1	1	0	Low-quality	Genome-fragment	0.21	AAI-based (high-confidence)	0	1		SL506429_rnaviral_assembled	NC_054937.1	Salmonella phage pSe_SNUABM_01, complete genome	91.979	187	14	1	26	211	63095	63281	2.75e-68
SL506429_rnaviral_assembled_NODE_13903_length_334_cov_1.402299_g12330_i0	334	No	NA	1	1	0	Low-quality	Genome-fragment	0.21	AAI-based (high-confidence)	0	1		SL506429_rnaviral_assembled	NC_054917.1	Escherichia phage vB_EcoM_G50, complete genome	91.979	187	14	1	26	211	61192	61378	2.75e-68
SL506429_rnaviral_assembled_NODE_13903_length_334_cov_1.402299_g12330_i0	334	No	NA	1	1	0	Low-quality	Genome-fragment	0.21	AAI-based (high-confidence)	0	1		SL506429_rnaviral_assembled	NC_054923.1	Escherichia phage KIT03 DNA, complete sequence	92.391	184	13	1	26	208	61103	61286	2.75e-68
SL506429_rnaviral_assembled_NODE_13903_length_334_cov_1.402299_g12330_i0	334	No	NA	1	1	0	Low-quality	Genome-fragment	0.21	AAI-based (high-confidence)	0	1		SL506429_rnaviral_assembled	NC_055741.1	Enterobacteria phage vB_EcoM_IME339, complete genome	91.979	187	14	1	26	211	107136	106950	2.75e-68
SL506429_rnaviral_assembled_NODE_13903_length_334_cov_1.402299_g12330_i0	334	No	NA	1	1	0	Low-quality	Genome-fragment	0.21	AAI-based (high-confidence)	0	1		SL506429_rnaviral_assembled	NC_054916.1	Escherichia phage vB_EcoM-G28, complete genome	91.979	187	14	1	26	211	63455	63641	2.75e-68
SL506429_rnaviral_assembled_NODE_13903_length_334_cov_1.402299_g12330_i0	334	No	NA	1	1	0	Low-quality	Genome-fragment	0.21	AAI-based (high-confidence)	0	1		SL506429_rnaviral_assembled	NC_054930.1	Escherichia phage PP01 DNA, complete sequence	91.979	187	14	1	26	211	62378	62564	2.75e-68
SL506429_rnaviral_assembled_NODE_13903_length_334_cov_1.402299_g12330_i0	334	No	NA	1	1	0	Low-quality	Genome-fragment	0.21	AAI-based (high-confidence)	0	1		SL506429_rnaviral_assembled	NC_054943.1	Yersinia phage fPS-2 genome assembly, chromosome: I	91.979	187	14	1	26	211	62088	62274	2.75e-68
SL506429_rnaviral_assembled_NODE_13903_length_334_cov_1.402299_g12330_i0	334	No	NA	1	1	0	Low-quality	Genome-fragment	0.21	AAI-based (high-confidence)	0	1		SL506429_rnaviral_assembled	NC_054936.1	Salmonella phage SG1, partial genome	91.979	187	14	1	26	211	5685	5871	2.75e-68
SL506429_rnaviral_assembled_NODE_13903_length_334_cov_1.402299_g12330_i0	334	No	NA	1	1	0	Low-quality	Genome-fragment	0.21	AAI-based (high-confidence)	0	1		SL506429_rnaviral_assembled	NC_054909.1	Escherichia phage EC121, partial genome	91.979	187	14	1	26	211	62021	62207	2.75e-68
SL506429_rnaviral_assembled_NODE_13903_length_334_cov_1.402299_g12330_i0	334	No	NA	1	1	0	Low-quality	Genome-fragment	0.21	AAI-based (high-confidence)	0	1		SL506429_rnaviral_assembled	NC_054941.1	Shigella phage Sf23, complete genome	91.979	187	14	1	26	211	150654	150840	2.75e-68
SL506429_rnaviral_assembled_NODE_13903_length_334_cov_1.402299_g12330_i0	334	No	NA	1	1	0	Low-quality	Genome-fragment	0.21	AAI-based (high-confidence)	0	1		SL506429_rnaviral_assembled	NC_012638.1	Enterobacteria phage RB14, complete genome	91.979	187	14	1	26	211	60957	61143	2.75e-68
SL506429_rnaviral_assembled_NODE_13903_length_334_cov_1.402299_g12330_i0	334	No	NA	1	1	0	Low-quality	Genome-fragment	0.21	AAI-based (high-confidence)	0	1		SL506429_rnaviral_assembled	NC_031103.1	Escherichia phage vB_EcoM-UFV13, complete genome	91.979	187	14	1	26	211	60303	60489	2.75e-68
SL506429_rnaviral_assembled_NODE_13903_length_334_cov_1.402299_g12330_i0	334	No	NA	1	1	0	Low-quality	Genome-fragment	0.21	AAI-based (high-confidence)	0	1		SL506429_rnaviral_assembled	NC_028448.1	Escherichia phage slur14, complete genome	91.979	187	14	1	26	211	3802	3988	2.75e-68
SL506429_rnaviral_assembled_NODE_13903_length_334_cov_1.402299_g12330_i0	334	No	NA	1	1	0	Low-quality	Genome-fragment	0.21	AAI-based (high-confidence)	0	1		SL506429_rnaviral_assembled	NC_042129.1	Escherichia phage slur03, complete genome	91.979	187	14	1	26	211	108538	108352	2.75e-68
SL506429_rnaviral_assembled_NODE_13903_length_334_cov_1.402299_g12330_i0	334	No	NA	1	1	0	Low-quality	Genome-fragment	0.21	AAI-based (high-confidence)	0	1		SL506429_rnaviral_assembled	NC_019505.1	Escherichia phage wV7, complete genome	91.979	187	14	1	26	211	61084	61270	2.75e-68
SL506429_rnaviral_assembled_NODE_13903_length_334_cov_1.402299_g12330_i0	334	No	NA	1	1	0	Low-quality	Genome-fragment	0.21	AAI-based (high-confidence)	0	1		SL506429_rnaviral_assembled	NC_025448.1	Enterobacteria phage RB27, complete genome	91.979	187	14	1	26	211	60470	60656	2.75e-68
SL506429_rnaviral_assembled_NODE_13903_length_334_cov_1.402299_g12330_i0	334	No	NA	1	1	0	Low-quality	Genome-fragment	0.21	AAI-based (high-confidence)	0	1		SL506429_rnaviral_assembled	NC_027979.1	Enterobacteria phage RB68, complete genome	91.979	187	14	1	26	211	63137	63323	2.75e-68
SL506429_rnaviral_assembled_NODE_13903_length_334_cov_1.402299_g12330_i0	334	No	NA	1	1	0	Low-quality	Genome-fragment	0.21	AAI-based (high-confidence)	0	1		SL506429_rnaviral_assembled	NC_012635.1	Enterobacteria phage RB51, complete genome	91.979	187	14	1	26	211	63137	63323	2.75e-68
SL506429_rnaviral_assembled_NODE_13903_length_334_cov_1.402299_g12330_i0	334	No	NA	1	1	0	Low-quality	Genome-fragment	0.21	AAI-based (high-confidence)	0	1		SL506429_rnaviral_assembled	NC_054906.1	Enterobacteria phage RB18, complete genome	91.979	187	14	1	26	211	60637	60823	2.75e-68
SL506429_rnaviral_assembled_NODE_13903_length_334_cov_1.402299_g12330_i0	334	No	NA	1	1	0	Low-quality	Genome-fragment	0.21	AAI-based (high-confidence)	0	1		SL506429_rnaviral_assembled	NC_041920.1	Escherichia phage phiEC1, complete genome	91.489	188	15	1	25	211	71999	72186	3.56e-67
SL506429_rnaviral_assembled_NODE_13903_length_334_cov_1.402299_g12330_i0	334	No	NA	1	1	0	Low-quality	Genome-fragment	0.21	AAI-based (high-confidence)	0	1		SL506429_rnaviral_assembled	NC_054913.1	Escherichia phage F2, complete genome	91.489	188	15	1	25	211	166749	166562	3.56e-67
SL506429_rnaviral_assembled_NODE_13903_length_334_cov_1.402299_g12330_i0	334	No	NA	1	1	0	Low-quality	Genome-fragment	0.21	AAI-based (high-confidence)	0	1		SL506429_rnaviral_assembled	NC_055781.1	Escherichia phage p000v, complete genome	91.489	188	15	1	25	211	89441	89254	3.56e-67
SL506429_rnaviral_assembled_NODE_13903_length_334_cov_1.402299_g12330_i0	334	No	NA	1	1	0	Low-quality	Genome-fragment	0.21	AAI-based (high-confidence)	0	1		SL506429_rnaviral_assembled	NC_055718.1	Escherichia phage phiC120, complete genome	91.489	188	15	1	25	211	151169	151356	3.56e-67
SL506429_rnaviral_assembled_NODE_13903_length_334_cov_1.402299_g12330_i0	334	No	NA	1	1	0	Low-quality	Genome-fragment	0.21	AAI-based (high-confidence)	0	1		SL506429_rnaviral_assembled	NC_055708.1	Enterobacteria phage ATK47, complete genome	91.489	188	15	1	25	211	111315	111128	3.56e-67
SL506429_rnaviral_assembled_NODE_13903_length_334_cov_1.402299_g12330_i0	334	No	NA	1	1	0	Low-quality	Genome-fragment	0.21	AAI-based (high-confidence)	0	1		SL506429_rnaviral_assembled	NC_025830.1	Escherichia phage Av-05, complete genome	91.489	188	15	1	25	211	109290	109103	3.56e-67
SL506429_rnaviral_assembled_NODE_13903_length_334_cov_1.402299_g12330_i0	334	No	NA	1	1	0	Low-quality	Genome-fragment	0.21	AAI-based (high-confidence)	0	1		SL506429_rnaviral_assembled	NC_054938.1	Serratia phage PhiZZ30, complete genome	91.444	187	15	1	26	211	61891	62077	1.28e-66
SL506429_rnaviral_assembled_NODE_13903_length_334_cov_1.402299_g12330_i0	334	No	NA	1	1	0	Low-quality	Genome-fragment	0.21	AAI-based (high-confidence)	0	1		SL506429_rnaviral_assembled	NC_054900.1	Citrobacter phage PhiZZ6, complete genome	91.444	187	15	1	26	211	60611	60797	1.28e-66
SL506429_rnaviral_assembled_NODE_13903_length_334_cov_1.402299_g12330_i0	334	No	NA	1	1	0	Low-quality	Genome-fragment	0.21	AAI-based (high-confidence)	0	1		SL506429_rnaviral_assembled	NC_055831.1	Phage NBEco003, complete genome	91.444	187	15	1	26	211	106010	105824	1.28e-66
SL506429_rnaviral_assembled_NODE_13903_length_334_cov_1.402299_g12330_i0	334	No	NA	1	1	0	Low-quality	Genome-fragment	0.21	AAI-based (high-confidence)	0	1		SL506429_rnaviral_assembled	NC_054933.1	Escherichia phage teqhad, complete genome	91.444	187	15	1	26	211	67680	67866	1.28e-66
SL506429_rnaviral_assembled_NODE_13903_length_334_cov_1.402299_g12330_i0	334	No	NA	1	1	0	Low-quality	Genome-fragment	0.21	AAI-based (high-confidence)	0	1		SL506429_rnaviral_assembled	NC_054915.1	Escherichia phage vB_EcoM_G8, complete genome	91.444	187	15	1	26	211	61096	61282	1.28e-66
SL506429_rnaviral_assembled_NODE_13903_length_334_cov_1.402299_g12330_i0	334	No	NA	1	1	0	Low-quality	Genome-fragment	0.21	AAI-based (high-confidence)	0	1		SL506429_rnaviral_assembled	NC_054926.1	Escherichia phage vB_EcoM_OE5505, complete genome	91.444	187	15	1	26	211	62135	62321	1.28e-66
SL506429_rnaviral_assembled_NODE_13903_length_334_cov_1.402299_g12330_i0	334	No	NA	1	1	0	Low-quality	Genome-fragment	0.21	AAI-based (high-confidence)	0	1		SL506429_rnaviral_assembled	NC_054918.1	Escherichia phage vB_EcoM_G4498, complete genome	91.444	187	15	1	26	211	61668	61854	1.28e-66
SL506429_rnaviral_assembled_NODE_13903_length_334_cov_1.402299_g12330_i0	334	No	NA	1	1	0	Low-quality	Genome-fragment	0.21	AAI-based (high-confidence)	0	1		SL506429_rnaviral_assembled	NC_054904.1	Enterobacteria phage vB_EcoM_IME340, complete genome	91.444	187	15	1	26	211	107936	107750	1.28e-66
SL506429_rnaviral_assembled_NODE_13903_length_334_cov_1.402299_g12330_i0	334	No	NA	1	1	0	Low-quality	Genome-fragment	0.21	AAI-based (high-confidence)	0	1		SL506429_rnaviral_assembled	NC_054899.1	Citrobacter phage vB_CroM_CrRp10, complete genome	91.444	187	15	1	26	211	35699	35885	1.28e-66
SL506429_rnaviral_assembled_NODE_13903_length_334_cov_1.402299_g12330_i0	334	No	NA	1	1	0	Low-quality	Genome-fragment	0.21	AAI-based (high-confidence)	0	1		SL506429_rnaviral_assembled	NC_054931.1	Escherichia phage T2 DNA, complete sequence	91.444	187	15	1	26	211	61064	61250	1.28e-66
SL506429_rnaviral_assembled_NODE_13903_length_334_cov_1.402299_g12330_i0	334	No	NA	1	1	0	Low-quality	Genome-fragment	0.21	AAI-based (high-confidence)	0	1		SL506429_rnaviral_assembled	NC_055724.1	Yersinia phage fPS-65 genome assembly, chromosome: I	91.444	187	15	1	26	211	61940	62126	1.28e-66
SL506429_rnaviral_assembled_NODE_13903_length_334_cov_1.402299_g12330_i0	334	No	NA	1	1	0	Low-quality	Genome-fragment	0.21	AAI-based (high-confidence)	0	1		SL506429_rnaviral_assembled	NC_042078.1	Shigella phage Sf24, complete genome	91.444	187	15	1	26	211	155913	156099	1.28e-66
SL506429_rnaviral_assembled_NODE_13903_length_334_cov_1.402299_g12330_i0	334	No	NA	1	1	0	Low-quality	Genome-fragment	0.21	AAI-based (high-confidence)	0	1		SL506429_rnaviral_assembled	NC_030953.1	Shigella phage SHFML-11, complete genome	91.444	187	15	1	26	211	9557	9743	1.28e-66
SL506429_rnaviral_assembled_NODE_13903_length_334_cov_1.402299_g12330_i0	334	No	NA	1	1	0	Low-quality	Genome-fragment	0.21	AAI-based (high-confidence)	0	1		SL506429_rnaviral_assembled	NC_031085.1	Shigella phage SHBML-50-1, complete genome	91.444	187	15	1	26	211	62741	62927	1.28e-66
SL506429_rnaviral_assembled_NODE_13903_length_334_cov_1.402299_g12330_i0	334	No	NA	1	1	0	Low-quality	Genome-fragment	0.21	AAI-based (high-confidence)	0	1		SL506429_rnaviral_assembled	NC_024125.2	Escherichia phage e11/2, complete genome	91.444	187	15	1	26	211	62908	63094	1.28e-66
SL506429_rnaviral_assembled_NODE_13903_length_334_cov_1.402299_g12330_i0	334	No	NA	1	1	0	Low-quality	Genome-fragment	0.21	AAI-based (high-confidence)	0	1		SL506429_rnaviral_assembled	NC_027404.1	Yersinia phage PST, complete genome	91.444	187	15	1	26	211	61042	61228	1.28e-66
SL506429_rnaviral_assembled_NODE_13903_length_334_cov_1.402299_g12330_i0	334	No	NA	1	1	0	Low-quality	Genome-fragment	0.21	AAI-based (high-confidence)	0	1		SL506429_rnaviral_assembled	NC_025449.1	Escherichia phage ECML-134, complete genome	91.444	187	15	1	26	211	60221	60407	1.28e-66
SL506429_rnaviral_assembled_NODE_13903_length_334_cov_1.402299_g12330_i0	334	No	NA	1	1	0	Low-quality	Genome-fragment	0.21	AAI-based (high-confidence)	0	1		SL506429_rnaviral_assembled	NC_055749.1	Escherichia phage SF, complete genome	90.957	188	16	1	25	211	59806	59619	1.66e-65
SL506429_rnaviral_assembled_NODE_13903_length_334_cov_1.402299_g12330_i0	334	No	NA	1	1	0	Low-quality	Genome-fragment	0.21	AAI-based (high-confidence)	0	1		SL506429_rnaviral_assembled	NC_024794.1	Escherichia phage vB_EcoM_PhAPEC2, complete genome	90.957	188	16	1	25	211	61273	61460	1.66e-65
SL506429_rnaviral_assembled_NODE_13903_length_334_cov_1.402299_g12330_i0	334	No	NA	1	1	0	Low-quality	Genome-fragment	0.21	AAI-based (high-confidence)	0	1		SL506429_rnaviral_assembled	NC_054924.1	Escherichia phage vB_EcoM_Lutter, complete genome	90.909	187	16	1	26	211	63029	63215	5.96e-65
SL506429_rnaviral_assembled_NODE_13903_length_334_cov_1.402299_g12330_i0	334	No	NA	1	1	0	Low-quality	Genome-fragment	0.21	AAI-based (high-confidence)	0	1		SL506429_rnaviral_assembled	NC_054912.1	Escherichia phage vB_EcoM_F1, complete genome	90.909	187	16	1	26	211	63491	63677	5.96e-65
SL506429_rnaviral_assembled_NODE_13903_length_334_cov_1.402299_g12330_i0	334	No	NA	1	1	0	Low-quality	Genome-fragment	0.21	AAI-based (high-confidence)	0	1		SL506429_rnaviral_assembled	NC_054934.1	Escherichia phage teqskov, complete genome	90.909	187	16	1	26	211	122947	122761	5.96e-65
SL506429_rnaviral_assembled_NODE_13903_length_334_cov_1.402299_g12330_i0	334	No	NA	1	1	0	Low-quality	Genome-fragment	0.21	AAI-based (high-confidence)	0	1		SL506429_rnaviral_assembled	NC_054939.1	Shigella phage CM8, complete genome	90.909	187	16	1	26	211	60435	60621	5.96e-65
SL506429_rnaviral_assembled_NODE_13903_length_334_cov_1.402299_g12330_i0	334	No	NA	1	1	0	Low-quality	Genome-fragment	0.21	AAI-based (high-confidence)	0	1		SL506429_rnaviral_assembled	NC_054920.1	Escherichia phage vB_EcoM_G9062, complete genome	90.909	187	16	1	26	211	62463	62649	5.96e-65
SL506429_rnaviral_assembled_NODE_13903_length_334_cov_1.402299_g12330_i0	334	No	NA	1	1	0	Low-quality	Genome-fragment	0.21	AAI-based (high-confidence)	0	1		SL506429_rnaviral_assembled	NC_054919.1	Escherichia phage vB_EcoM_G4507, complete genome	90.909	187	16	1	26	211	61479	61665	5.96e-65
SL506429_rnaviral_assembled_NODE_13903_length_334_cov_1.402299_g12330_i0	334	No	NA	1	1	0	Low-quality	Genome-fragment	0.21	AAI-based (high-confidence)	0	1		SL506429_rnaviral_assembled	NC_054908.1	Escherichia phage vB_EcoM_DalCa, complete genome	90.909	187	16	1	26	211	60870	61056	5.96e-65
SL506429_rnaviral_assembled_NODE_13903_length_334_cov_1.402299_g12330_i0	334	No	NA	1	1	0	Low-quality	Genome-fragment	0.21	AAI-based (high-confidence)	0	1		SL506429_rnaviral_assembled	NC_054925.1	Escherichia phage vB_EcoM_NBG2, complete genome	90.909	187	16	1	26	211	59371	59557	5.96e-65
SL506429_rnaviral_assembled_NODE_13903_length_334_cov_1.402299_g12330_i0	334	No	NA	1	1	0	Low-quality	Genome-fragment	0.21	AAI-based (high-confidence)	0	1		SL506429_rnaviral_assembled	NC_054911.1	Escherichia phage ECO4, partial genome	90.909	187	16	1	26	211	72731	72917	5.96e-65
SL506429_rnaviral_assembled_NODE_13903_length_334_cov_1.402299_g12330_i0	334	No	NA	1	1	0	Low-quality	Genome-fragment	0.21	AAI-based (high-confidence)	0	1		SL506429_rnaviral_assembled	NC_042077.1	Shigella phage Sf21, complete genome	90.909	187	16	1	26	211	60004	60190	5.96e-65
SL506429_rnaviral_assembled_NODE_13903_length_334_cov_1.402299_g12330_i0	334	No	NA	1	1	0	Low-quality	Genome-fragment	0.21	AAI-based (high-confidence)	0	1		SL506429_rnaviral_assembled	NC_031011.1	Shigella phage SHFML-26, complete genome	90.909	187	16	1	26	211	126774	126960	5.96e-65
SL506429_rnaviral_assembled_NODE_13903_length_334_cov_1.402299_g12330_i0	334	No	NA	1	1	0	Low-quality	Genome-fragment	0.21	AAI-based (high-confidence)	0	1		SL506429_rnaviral_assembled	NC_031047.1	Escherichia phage HY03, complete genome	90.909	187	16	1	26	211	62725	62539	5.96e-65
SL506429_rnaviral_assembled_NODE_13903_length_334_cov_1.402299_g12330_i0	334	No	NA	1	1	0	Low-quality	Genome-fragment	0.21	AAI-based (high-confidence)	0	1		SL506429_rnaviral_assembled	NC_027349.1	Escherichia phage HY01, complete genome	91.304	184	15	1	26	208	60694	60877	5.96e-65
SL506429_rnaviral_assembled_NODE_13903_length_334_cov_1.402299_g12330_i0	334	No	NA	1	1	0	Low-quality	Genome-fragment	0.21	AAI-based (high-confidence)	0	1		SL506429_rnaviral_assembled	NC_027353.1	Yersinia phage phiD1 complete genome	90.909	187	16	1	26	211	61404	61590	5.96e-65
SL506429_rnaviral_assembled_NODE_13903_length_334_cov_1.402299_g12330_i0	334	No	NA	1	1	0	Low-quality	Genome-fragment	0.21	AAI-based (high-confidence)	0	1		SL506429_rnaviral_assembled	NC_019399.1	Enterobacteria phage vB_EcoM_ACG-C40, complete genome	90.909	187	16	1	26	211	61394	61580	5.96e-65
SL506429_rnaviral_assembled_NODE_13903_length_334_cov_1.402299_g12330_i0	334	No	NA	1	1	0	Low-quality	Genome-fragment	0.21	AAI-based (high-confidence)	0	1		SL506429_rnaviral_assembled	NC_008515.1	Bacteriophage RB32, complete genome	90.909	187	16	1	26	211	60612	60798	5.96e-65
SL506429_rnaviral_assembled_NODE_13903_length_334_cov_1.402299_g12330_i0	334	No	NA	1	1	0	Low-quality	Genome-fragment	0.21	AAI-based (high-confidence)	0	1		SL506429_rnaviral_assembled	NC_000866.4	Enterobacteria phage T4, complete genome	90.909	187	16	1	26	211	63553	63739	5.96e-65
SL506429_rnaviral_assembled_NODE_13903_length_334_cov_1.402299_g12330_i0	334	No	NA	1	1	0	Low-quality	Genome-fragment	0.21	AAI-based (high-confidence)	0	1		SL506429_rnaviral_assembled	NC_029091.1	Escherichia phage APCEc01, complete genome	90.426	188	17	1	25	211	123301	123114	7.71e-64
SL506429_rnaviral_assembled_NODE_13903_length_334_cov_1.402299_g12330_i0	334	No	NA	1	1	0	Low-quality	Genome-fragment	0.21	AAI-based (high-confidence)	0	1		SL506429_rnaviral_assembled	NC_018855.1	Enterobacteria phage HX01, complete genome	90.426	188	17	1	25	211	43906	43719	7.71e-64
SL506429_rnaviral_assembled_NODE_13903_length_334_cov_1.402299_g12330_i0	334	No	NA	1	1	0	Low-quality	Genome-fragment	0.21	AAI-based (high-confidence)	0	1		SL506429_rnaviral_assembled	NC_054921.1	Escherichia phage vB_EcoM_IME537, complete genome	90.761	184	16	1	26	208	140250	140433	2.77e-63
SL506429_rnaviral_assembled_NODE_13903_length_334_cov_1.402299_g12330_i0	334	No	NA	1	1	0	Low-quality	Genome-fragment	0.21	AAI-based (high-confidence)	0	1		SL506429_rnaviral_assembled	NC_054910.1	Escherichia phage EcNP1, complete genome	90.761	184	16	1	26	208	39352	39535	2.77e-63
SL506429_rnaviral_assembled_NODE_13903_length_334_cov_1.402299_g12330_i0	334	No	NA	1	1	0	Low-quality	Genome-fragment	0.21	AAI-based (high-confidence)	0	1		SL506429_rnaviral_assembled	NC_054922.1	Escherichia phage vB_EcoM_KAW1E185, complete genome	90.374	187	17	1	26	211	61042	61228	2.77e-63
SL506429_rnaviral_assembled_NODE_13903_length_334_cov_1.402299_g12330_i0	334	No	NA	1	1	0	Low-quality	Genome-fragment	0.21	AAI-based (high-confidence)	0	1		SL506429_rnaviral_assembled	NC_055780.1	UNVERIFIED: Escherichia phage MLF4, partial genome	90.374	187	17	1	26	211	97107	96921	2.77e-63
SL506429_rnaviral_assembled_NODE_13903_length_334_cov_1.402299_g12330_i0	334	No	NA	1	1	0	Low-quality	Genome-fragment	0.21	AAI-based (high-confidence)	0	1		SL506429_rnaviral_assembled	NC_054944.1	Yersinia phage PYPS2T, complete genome	90.374	187	17	1	26	211	137651	137837	2.77e-63
SL506429_rnaviral_assembled_NODE_13903_length_334_cov_1.402299_g12330_i0	334	No	NA	1	1	0	Low-quality	Genome-fragment	0.21	AAI-based (high-confidence)	0	1		SL506429_rnaviral_assembled	NC_054928.1	Escherichia phage vB_vPM_PD112, complete genome	90.761	184	16	1	26	208	133965	134148	2.77e-63
SL506429_rnaviral_assembled_NODE_13903_length_334_cov_1.402299_g12330_i0	334	No	NA	1	1	0	Low-quality	Genome-fragment	0.21	AAI-based (high-confidence)	0	1		SL506429_rnaviral_assembled	NC_028780.1	Escherichia phage slur07, complete genome	90.374	187	17	1	26	211	102105	101919	2.77e-63
SL506429_rnaviral_assembled_NODE_13903_length_334_cov_1.402299_g12330_i0	334	No	NA	1	1	0	Low-quality	Genome-fragment	0.21	AAI-based (high-confidence)	0	1		SL506429_rnaviral_assembled	NC_054903.1	Enterobacteria phage GiZh, complete genome	90.374	187	17	1	26	211	111766	111952	2.77e-63
SL506432_rnaviral_assembled_NODE_16226_length_334_cov_1.195402_g15072_i0	334	No	NA	1	1	0	Low-quality	Genome-fragment	0.73	AAI-based (high-confidence)	0	1		SL506432_rnaviral_assembled	NC_054636.1	Shigella phage Sf11 SMD-2017, complete genome	97.368	38	1	0	5	42	6205	6168	2.32e-09
SL506432_rnaviral_assembled_NODE_16226_length_334_cov_1.195402_g15072_i0	334	No	NA	1	1	0	Low-quality	Genome-fragment	0.73	AAI-based (high-confidence)	0	1		SL506432_rnaviral_assembled	NC_054636.1	Shigella phage Sf11 SMD-2017, complete genome	95.122	41	2	0	3	43	8698	8658	2.32e-09
WG0P-210601-14_B06_rnaviral_assembled_NODE_20167_length_334_cov_3.624521_g17983_i0	334	No	NA	1	1	0	Low-quality	Genome-fragment	2.56	HMM-based (lower-bound)	0	1		WG0P-210601-14_B06_rnaviral_assembled	NC_033045.1	Hubei picorna-like virus 62 strain spider133936 hypothetical protein gene, complete cds	91.617	334	28	0	1	334	3106	3439	7.03e-129
WG0P-210601-14_B06_rnaviral_assembled_NODE_20167_length_334_cov_3.624521_g17983_i0	334	No	NA	1	1	0	Low-quality	Genome-fragment	2.56	HMM-based (lower-bound)	0	1		WG0P-210601-14_B06_rnaviral_assembled	NC_032990.1	Hubei picorna-like virus 63 strain insectZJ97544 hypothetical protein gene, complete cds	91.961	311	25	0	1	311	3079	3389	4.26e-121
WGOK-210502_B06_rnaviral_assembled_NODE_15002_length_334_cov_1.762452_g14037_i0	334	No	NA	2	1	0	Low-quality	Genome-fragment	0.15	HMM-based (lower-bound)	0	1		WGOK-210502_B06_rnaviral_assembled	NC_047950.1	Aeromonas phage AhSzw-1, complete genome	90.719	334	31	0	1	334	23177	22844	7.08e-124
WGOK-210502_B06_rnaviral_assembled_NODE_15002_length_334_cov_1.762452_g14037_i0	334	No	NA	2	1	0	Low-quality	Genome-fragment	0.15	HMM-based (lower-bound)	0	1		WGOK-210502_B06_rnaviral_assembled	NC_047949.1	Aeromonas phage AhSzq-1, partial genome	90.719	334	31	0	1	334	24710	24377	7.08e-124
WM06-210622-14_B06_rnaviral_assembled_NODE_13088_length_334_cov_1.080460_g11530_i0	334	No	NA	1	0	0	Low-quality	Genome-fragment	0.5	AAI-based (high-confidence)	0	1	no viral genes detected	WM06-210622-14_B06_rnaviral_assembled	NC_042128.1	Escherichia phage RCS47, complete genome	90.719	334	31	0	1	334	107855	107522	7.08e-124
WM06-210622-14_B06_rnaviral_assembled_NODE_13088_length_334_cov_1.080460_g11530_i0	334	No	NA	1	0	0	Low-quality	Genome-fragment	0.5	AAI-based (high-confidence)	0	1	no viral genes detected	WM06-210622-14_B06_rnaviral_assembled	NC_005856.1	Enterobacteria phage P1, complete genome	90.419	334	32	0	1	334	23005	22672	3.29e-122
WM06-210622-14_B06_rnaviral_assembled_NODE_13088_length_334_cov_1.080460_g11530_i0	334	No	NA	1	0	0	Low-quality	Genome-fragment	0.5	AAI-based (high-confidence)	0	1	no viral genes detected	WM06-210622-14_B06_rnaviral_assembled	NC_022749.1	Shigella phage SfIV, complete genome	90.12	334	33	0	1	334	35574	35907	1.53e-120
SL505985_rnaviral_assembled_NODE_12945_length_333_cov_14.234615_g11979_i0	333	No	NA	1	1	0	Low-quality	Genome-fragment	5.15	AAI-based (high-confidence)	0	1		SL505985_rnaviral_assembled	NC_001801.1	Cucumber green mottle mosaic virus, complete genome	98.198	333	6	0	1	333	5844	6176	5.15e-165
SL506000_rnaviral_assembled_NODE_13429_length_333_cov_1.196154_g12103_i0	333	No	NA	1	1	0	Low-quality	Genome-fragment	0.26	HMM-based (lower-bound)	0	1		SL506000_rnaviral_assembled	NC_001556.1	Tobacco mild green mosaic virus, complete genome	99.099	333	3	0	1	333	2634	2966	5.12e-170
SL506022_rnaviral_assembled_NODE_10624_length_333_cov_1.138462_g9405_i0	333	No	NA	2	2	0	Low-quality	Genome-fragment	2.64	HMM-based (lower-bound)	0	1		SL506022_rnaviral_assembled	NC_002692.1	Tomato mosaic virus, complete genome	98.498	333	4	1	1	333	4680	5011	3.98e-166
SL506042_rnaviral_assembled_NODE_11716_length_333_cov_1.950000_g10661_i0	333	No	NA	2	1	0	Low-quality	Genome-fragment	0.26	HMM-based (lower-bound)	0	1		SL506042_rnaviral_assembled	NC_001367.1	Tobacco mosaic virus, complete genome	91.592	333	28	0	1	333	3290	3622	2.52e-128
SL506056_rnaviral_assembled_NODE_11173_length_333_cov_1.800000_g10349_i0	333	No	NA	2	1	0	Low-quality	Genome-fragment	0.92	HMM-based (lower-bound)	0	1		SL506056_rnaviral_assembled	NC_009542.2	Aeromonas phage phiO18P, complete genome	91.592	333	23	4	2	333	24340	24012	1.17e-126
SL506059_rnaviral_assembled_NODE_7056_length_333_cov_2.161538_g6664_i0	333	No	NA	1	0	0	Low-quality	Genome-fragment	3.88	AAI-based (medium-confidence)	0	1	no viral genes detected	SL506059_rnaviral_assembled	NC_005856.1	Enterobacteria phage P1, complete genome	99.677	310	1	0	24	333	8278	8587	1.44e-160
SL506059_rnaviral_assembled_NODE_7056_length_333_cov_2.161538_g6664_i0	333	No	NA	1	0	0	Low-quality	Genome-fragment	3.88	AAI-based (medium-confidence)	0	1	no viral genes detected	SL506059_rnaviral_assembled	NC_042128.1	Escherichia phage RCS47, complete genome	94.194	310	18	0	24	333	106896	106587	3.24e-132
SL506059_rnaviral_assembled_NODE_7056_length_333_cov_2.161538_g6664_i0	333	No	NA	1	0	0	Low-quality	Genome-fragment	3.88	AAI-based (medium-confidence)	0	1	no viral genes detected	SL506059_rnaviral_assembled	NC_042128.1	Escherichia phage RCS47, complete genome	94.194	310	18	0	24	333	114244	113935	3.24e-132
SL506071_rnaviral_assembled_NODE_16889_length_333_cov_2.669231_g15313_i0	333	No	NA	1	1	0	Low-quality	Genome-fragment	0.2	HMM-based (lower-bound)	0	1		SL506071_rnaviral_assembled	NC_009542.2	Aeromonas phage phiO18P, complete genome	91.333	300	24	2	3	301	28543	28841	9.26e-113
SL506162_rnaviral_assembled_NODE_20422_length_333_cov_18.315385_g18572_i0	333	No	NA	1	0	0	Low-quality	Genome-fragment	0.19	AAI-based (high-confidence)	0	1	no viral genes detected	SL506162_rnaviral_assembled	NC_054662.1	Streptomyces phage Omar, complete genome	97.297	37	1	0	15	51	48666	48702	8.3e-09
SL506187_rnaviral_assembled_NODE_18324_length_333_cov_2.015385_g16292_i0	333	No	NA	1	1	0	Low-quality	Genome-fragment	0.26	HMM-based (lower-bound)	0	1		SL506187_rnaviral_assembled	NC_001801.1	Cucumber green mottle mosaic virus, complete genome	97.297	333	9	0	1	333	4418	4750	5.19e-160
SL506187_rnaviral_assembled_NODE_18328_length_333_cov_1.803846_g16296_i0	333	No	NA	1	1	0	Low-quality	Genome-fragment	5.15	AAI-based (high-confidence)	0	1		SL506187_rnaviral_assembled	NC_001801.1	Cucumber green mottle mosaic virus, complete genome	97.297	333	9	0	1	333	6206	5874	5.19e-160
SL506243_rnaviral_assembled_NODE_2755_length_333_cov_2.484615_g2639_i0	333	No	NA	1	0	0	Low-quality	Genome-fragment	0.84	AAI-based (high-confidence)	0	1	no viral genes detected	SL506243_rnaviral_assembled	NC_007805.1	Pseudomonas phage F10, complete genome	99.099	333	3	0	1	333	25172	25504	5.12e-170
SL506279_rnaviral_assembled_NODE_15528_length_333_cov_1.200000_g13961_i0	333	No	NA	1	1	0	Low-quality	Genome-fragment	0.89	AAI-based (high-confidence)	0	1		SL506279_rnaviral_assembled	NC_020488.1	Vibrio phage VvAW1, complete genome	94.294	333	19	0	1	333	16978	16646	2.47e-143
SL506284_rnaviral_assembled_NODE_14696_length_333_cov_1.388462_g12758_i0	333	No	NA	2	1	0	Low-quality	Genome-fragment	7.98	HMM-based (lower-bound)	0	1		SL506284_rnaviral_assembled	NC_001504.1	Melon necrotic spot virus, genome	97.568	329	8	0	1	329	2509	2837	1.87e-159
SL506286_rnaviral_assembled_NODE_9716_length_333_cov_1.630769_g8893_i0	333	No	NA	1	0	0	Low-quality	Genome-fragment	0.48	AAI-based (high-confidence)	0	1	no viral genes detected	SL506286_rnaviral_assembled	NC_031129.1	Salmonella phage SJ46, complete genome	99.7	333	1	0	1	333	62038	61706	2.36e-173
SL506307_rnaviral_assembled_NODE_18029_length_333_cov_2.503846_g16829_i0	333	No	NA	1	1	0	Low-quality	Genome-fragment	0.56	AAI-based (high-confidence)	0	1		SL506307_rnaviral_assembled	NC_049922.1	Stx converting phage vB_EcoS_ST2-8624, complete genome	94.012	334	18	2	1	333	60229	59897	1.15e-141
SL506307_rnaviral_assembled_NODE_18029_length_333_cov_2.503846_g16829_i0	333	No	NA	1	1	0	Low-quality	Genome-fragment	0.56	AAI-based (high-confidence)	0	1		SL506307_rnaviral_assembled	NC_049923.1	Stx2-converting phage Stx2a_WGPS9 proviral DNA, complete genome	94.012	334	18	2	1	333	53336	53004	1.15e-141
SL506307_rnaviral_assembled_NODE_18029_length_333_cov_2.503846_g16829_i0	333	No	NA	1	1	0	Low-quality	Genome-fragment	0.56	AAI-based (high-confidence)	0	1		SL506307_rnaviral_assembled	NC_010237.1	Enterobacteria phage Min27, complete genome	94.012	334	18	2	1	333	60473	60141	1.15e-141
SL506307_rnaviral_assembled_NODE_18029_length_333_cov_2.503846_g16829_i0	333	No	NA	1	1	0	Low-quality	Genome-fragment	0.56	AAI-based (high-confidence)	0	1		SL506307_rnaviral_assembled	NC_004914.3	Stx2 converting phage II DNA, complete genome	94.012	334	18	2	1	333	28761	28429	1.15e-141
SL506307_rnaviral_assembled_NODE_18029_length_333_cov_2.503846_g16829_i0	333	No	NA	1	1	0	Low-quality	Genome-fragment	0.56	AAI-based (high-confidence)	0	1		SL506307_rnaviral_assembled	NC_004913.3	Stx1 converting phage DNA, complete genome	94.012	334	18	2	1	333	28761	28429	1.15e-141
SL506307_rnaviral_assembled_NODE_18029_length_333_cov_2.503846_g16829_i0	333	No	NA	1	1	0	Low-quality	Genome-fragment	0.56	AAI-based (high-confidence)	0	1		SL506307_rnaviral_assembled	NC_000902.1	Enterobacteria phage VT2-Sakai, complete genome	94.012	334	18	2	1	333	57816	57484	1.15e-141
SL506307_rnaviral_assembled_NODE_18029_length_333_cov_2.503846_g16829_i0	333	No	NA	1	1	0	Low-quality	Genome-fragment	0.56	AAI-based (high-confidence)	0	1		SL506307_rnaviral_assembled	NC_000924.1	Enterobacteria phage 933W, complete genome	94.012	334	18	2	1	333	58775	58443	1.15e-141
SL506309_rnaviral_assembled_NODE_18542_length_333_cov_1.238462_g16655_i0	333	No	NA	1	1	0	Low-quality	Genome-fragment	2.89	HMM-based (lower-bound)	0	1		SL506309_rnaviral_assembled	NC_002692.1	Tomato mosaic virus, complete genome	99.102	334	2	1	1	333	5429	5096	5.12e-170
SL506339_rnaviral_assembled_NODE_8733_length_333_cov_5.065385_g8338_i0	333	No	NA	1	0	0	Low-quality	Genome-fragment	0.96	AAI-based (medium-confidence)	0	1	no viral genes detected	SL506339_rnaviral_assembled	NC_031129.1	Salmonella phage SJ46, complete genome	94.294	333	19	0	1	333	61766	62098	2.47e-143
SL506341_rnaviral_assembled_NODE_27733_length_333_cov_0.938462_g26158_i0	333	No	NA	1	1	0	Low-quality	Genome-fragment	0.26	HMM-based (lower-bound)	0	1		SL506341_rnaviral_assembled	NC_028478.1	Tomato brown rugose fruit virus isolate Tom1-Jo, complete genome	99.7	333	1	0	1	333	3211	3543	2.36e-173
SL506366_rnaviral_assembled_NODE_21413_length_333_cov_2.042308_g19556_i0	333	No	NA	1	1	0	Low-quality	Genome-fragment	0.26	HMM-based (lower-bound)	0	1		SL506366_rnaviral_assembled	NC_002692.1	Tomato mosaic virus, complete genome	99.399	333	2	0	1	333	2369	2701	1.1e-171
SL506390_rnaviral_assembled_NODE_15760_length_333_cov_2.846154_g14505_i0	333	No	NA	1	1	0	Low-quality	Genome-fragment	0.64	AAI-based (high-confidence)	0	1		SL506390_rnaviral_assembled	NC_049391.1	Escherichia virus P88_4B11 genome assembly, chromosome: 1	97.289	332	9	0	1	332	23472	23803	1.87e-159
SL506390_rnaviral_assembled_NODE_15760_length_333_cov_2.846154_g14505_i0	333	No	NA	1	1	0	Low-quality	Genome-fragment	0.64	AAI-based (high-confidence)	0	1		SL506390_rnaviral_assembled	NC_049343.1	Escherichia phage 500465-2, complete genome	95.783	332	14	0	1	332	23911	24242	4.07e-151
SL506390_rnaviral_assembled_NODE_15760_length_333_cov_2.846154_g14505_i0	333	No	NA	1	1	0	Low-quality	Genome-fragment	0.64	AAI-based (high-confidence)	0	1		SL506390_rnaviral_assembled	NC_026014.1	Enterobacteria phage P88, complete genome	95.611	319	13	1	1	318	34791	35109	2.47e-143
SL506390_rnaviral_assembled_NODE_15760_length_333_cov_2.846154_g14505_i0	333	No	NA	1	1	0	Low-quality	Genome-fragment	0.64	AAI-based (high-confidence)	0	1		SL506390_rnaviral_assembled	NC_049344.1	Escherichia phage 520873, complete genome	93.443	244	15	1	1	244	37341	37583	2.63e-98
SL506448_rnaviral_assembled_NODE_3726_length_333_cov_2.507692_g3610_i0	333	No	NA	1	1	0	Low-quality	Genome-fragment	0.38	HMM-based (lower-bound)	0	1		SL506448_rnaviral_assembled	NC_030929.1	Pseudomonas phage JBD44, complete genome	95.082	61	3	0	2	62	35482	35542	8.19e-19
WC0Dc-210601-14_B06_rnaviral_assembled_NODE_15194_length_333_cov_1.515385_g13630_i0	333	No	NA	1	1	0	Low-quality	Genome-fragment	0.26	HMM-based (lower-bound)	0	1		WC0Dc-210601-14_B06_rnaviral_assembled	NC_003630.1	Pepper mild mottle virus, complete genome	97.297	333	9	0	1	333	2853	2521	5.19e-160
WC0Dg-210615-14_B06_rnaviral_assembled_NODE_22238_length_333_cov_3.069231_g20100_i0	333	No	NA	1	1	0	Low-quality	Genome-fragment	0.26	HMM-based (lower-bound)	0	1		WC0Dg-210615-14_B06_rnaviral_assembled	NC_002692.1	Tomato mosaic virus, complete genome	99.399	333	2	0	1	333	3083	3415	1.1e-171
WG01-210615-14_B06_rnaviral_assembled_NODE_15277_length_333_cov_0.850000_g13409_i0	333	No	NA	1	0	0	Low-quality	Genome-fragment	0.26	AAI-based (high-confidence)	0	1	no viral genes detected	WG01-210615-14_B06_rnaviral_assembled	NC_054956.1	Ralstonia phage Cimandef, complete genome	90.332	331	30	2	1	330	15718	16047	5.49e-120
WG02g-210608-14_B06_rnaviral_assembled_NODE_14260_length_333_cov_1.630769_g12620_i0	333	No	NA	1	1	0	Low-quality	Genome-fragment	5.19	AAI-based (high-confidence)	0	1		WG02g-210608-14_B06_rnaviral_assembled	NC_002692.1	Tomato mosaic virus, complete genome	99.7	333	1	0	1	333	5976	5644	2.36e-173
WG0A-210622-14_B06_rnaviral_assembled_NODE_12953_length_333_cov_1.200000_g11570_i0	333	No	NA	1	1	0	Low-quality	Genome-fragment	0.26	HMM-based (lower-bound)	0	1		WG0A-210622-14_B06_rnaviral_assembled	NC_001801.1	Cucumber green mottle mosaic virus, complete genome	97.297	333	9	0	1	333	2890	3222	5.19e-160
WGOK-210509C_B06_rnaviral_assembled_NODE_17393_length_333_cov_4.169231_g16109_i0	333	No	NA	1	1	0	Low-quality	Genome-fragment	2.89	HMM-based (lower-bound)	0	1		WGOK-210509C_B06_rnaviral_assembled	NC_028478.1	Tomato brown rugose fruit virus isolate Tom1-Jo, complete genome	100	333	0	0	1	333	5446	5114	5.08e-175
WGOK-210514C_B06_rnaviral_assembled_NODE_17983_length_333_cov_1.200000_g17039_i0	333	No	NA	1	1	0	Low-quality	Genome-fragment	0.41	HMM-based (lower-bound)	0	1		WGOK-210514C_B06_rnaviral_assembled	NC_015295.1	Erwinia phage phiEt88, complete genome	100	30	0	0	282	311	30736	30765	1.39e-06
SL505991_rnaviral_assembled_NODE_22989_length_332_cov_2.054054_g20657_i0	332	No	NA	1	0	1	Low-quality	Genome-fragment	0.62	AAI-based (high-confidence)	0	1	no viral genes detected	SL505991_rnaviral_assembled	NC_031940.1	Salmonella phage 118970_sal3, complete genome	100	29	0	0	19	47	19472	19444	4.98e-06
SL505991_rnaviral_assembled_NODE_22989_length_332_cov_2.054054_g20657_i0	332	No	NA	1	0	1	Low-quality	Genome-fragment	0.62	AAI-based (high-confidence)	0	1	no viral genes detected	SL505991_rnaviral_assembled	NC_031940.1	Salmonella phage 118970_sal3, complete genome	100	29	0	0	19	47	59061	59033	4.98e-06
SL505991_rnaviral_assembled_NODE_22989_length_332_cov_2.054054_g20657_i0	332	No	NA	1	0	1	Low-quality	Genome-fragment	0.62	AAI-based (high-confidence)	0	1	no viral genes detected	SL505991_rnaviral_assembled	NC_004313.1	Salmonella phage ST64B, complete genome	100	29	0	0	19	47	21103	21075	4.98e-06
SL506002_rnaviral_assembled_NODE_15554_length_332_cov_2.783784_g13841_i0	332	No	NA	1	1	0	Low-quality	Genome-fragment	2.88	HMM-based (lower-bound)	0	1		SL506002_rnaviral_assembled	NC_001801.1	Cucumber green mottle mosaic virus, complete genome	99.398	332	2	0	1	332	5487	5156	3.94e-171
SL506015_rnaviral_assembled_NODE_18186_length_332_cov_1.216216_g16346_i0	332	No	NA	1	1	0	Low-quality	Genome-fragment	2.88	HMM-based (lower-bound)	0	1		SL506015_rnaviral_assembled	NC_003630.1	Pepper mild mottle virus, complete genome	96.386	332	12	0	1	332	5349	5018	1.87e-154
SL506048_rnaviral_assembled_NODE_20961_length_332_cov_1.505792_g19531_i0	332	No	NA	1	1	0	Low-quality	Genome-fragment	5.62	HMM-based (lower-bound)	0	1		SL506048_rnaviral_assembled	NC_001504.1	Melon necrotic spot virus, genome	96.386	332	12	0	1	332	1284	953	1.87e-154
SL506054_rnaviral_assembled_NODE_9380_length_332_cov_2.374517_g8881_i0	332	No	NA	1	0	0	Low-quality	Genome-fragment	0.13	AAI-based (medium-confidence)	0	1	no viral genes detected	SL506054_rnaviral_assembled	NC_022096.1	Pseudomonas phage PaBG, complete genome	91.667	60	5	0	85	144	105231	105290	6.35e-15
SL506058_rnaviral_assembled_NODE_20275_length_332_cov_2.776062_g19034_i0	332	No	NA	1	0	1	Low-quality	Genome-fragment	0.32	AAI-based (high-confidence)	0	1	no viral genes detected	SL506058_rnaviral_assembled	NC_031129.1	Salmonella phage SJ46, complete genome	99.624	266	1	0	1	266	66827	66562	4.14e-136
SL506066_rnaviral_assembled_NODE_19369_length_332_cov_2.158301_g17754_i0	332	No	NA	1	1	0	Low-quality	Genome-fragment	0.25	HMM-based (lower-bound)	0	1		SL506066_rnaviral_assembled	NC_001801.1	Cucumber green mottle mosaic virus, complete genome	96.988	332	10	0	1	332	84	415	8.66e-158
SL506068_rnaviral_assembled_NODE_17819_length_332_cov_1.536680_g16346_i0	332	No	NA	1	1	0	Low-quality	Genome-fragment	0.55	HMM-based (lower-bound)	0	1		SL506068_rnaviral_assembled	NC_042345.1	Phage Salvo, complete genome	96.988	332	10	0	1	332	49484	49815	8.66e-158
SL506068_rnaviral_assembled_NODE_17819_length_332_cov_1.536680_g16346_i0	332	No	NA	1	1	0	Low-quality	Genome-fragment	0.55	HMM-based (lower-bound)	0	1		SL506068_rnaviral_assembled	NC_052973.1	Xylella phage Bacata genome assembly, chromosome: 1	90.361	332	32	0	1	332	51424	51093	4.23e-121
SL506167_rnaviral_assembled_NODE_16103_length_332_cov_1.942085_g14358_i0	332	No	NA	1	0	0	Low-quality	Genome-fragment	0.34	AAI-based (high-confidence)	0	1	no viral genes detected	SL506167_rnaviral_assembled	NC_055895.1	CrAssphage cr7_1, complete genome	98.193	332	6	0	1	332	93847	93516	1.85e-164
SL506167_rnaviral_assembled_NODE_16103_length_332_cov_1.942085_g14358_i0	332	No	NA	1	0	0	Low-quality	Genome-fragment	0.34	AAI-based (high-confidence)	0	1	no viral genes detected	SL506167_rnaviral_assembled	NC_055899.1	CrAssphage cr124_1, complete genome	97.583	331	8	0	1	331	63516	63846	1.44e-160
SL506191_rnaviral_assembled_NODE_12732_length_332_cov_0.903475_g11704_i0	332	No	NA	1	1	0	Low-quality	Genome-fragment	0.82	AAI-based (high-confidence)	0	1		SL506191_rnaviral_assembled	NC_028655.1	Yersinia phage vB_YenP_AP10, complete genome	91.212	330	29	0	2	331	19617	19288	5.44e-125
SL506212_rnaviral_assembled_NODE_4619_length_332_cov_3.359073_g4085_i0	332	No	NA	1	1	0	Low-quality	Genome-fragment	0.25	HMM-based (lower-bound)	0	1		SL506212_rnaviral_assembled	NC_001801.1	Cucumber green mottle mosaic virus, complete genome	96.687	332	11	0	1	332	84	415	4.03e-156
SL506261_rnaviral_assembled_NODE_12812_length_332_cov_1.752896_g11286_i0	332	No	NA	1	0	0	Low-quality	Genome-fragment	0.18	AAI-based (medium-confidence)	0	1	no viral genes detected	SL506261_rnaviral_assembled	NC_049851.1	Burkholderia phage BcepSauron, complete genome	90	50	5	0	269	318	95108	95157	2.3e-09
SL506261_rnaviral_assembled_NODE_12812_length_332_cov_1.752896_g11286_i0	332	No	NA	1	0	0	Low-quality	Genome-fragment	0.18	AAI-based (medium-confidence)	0	1	no viral genes detected	SL506261_rnaviral_assembled	NC_049850.1	Burkholderia phage BcepSaruman, complete genome	90	50	5	0	269	318	95326	95375	2.3e-09
SL506265_rnaviral_assembled_NODE_9255_length_332_cov_1.532819_g8708_i0	332	No	NA	1	1	0	Low-quality	Genome-fragment	0.5	HMM-based (lower-bound)	0	1		SL506265_rnaviral_assembled	NC_027398.1	Enterobacteria phage Sf101, complete genome	97.289	332	9	0	1	332	3533	3202	1.86e-159
SL506297_rnaviral_assembled_NODE_15453_length_332_cov_1.845560_g14211_i0	332	No	NA	2	2	0	Low-quality	Genome-fragment	7.5	HMM-based (lower-bound)	0	1		SL506297_rnaviral_assembled	NC_001504.1	Melon necrotic spot virus, genome	97.289	332	9	0	1	332	2260	2591	1.86e-159
SL506347_rnaviral_assembled_NODE_11361_length_332_cov_1.474903_g10189_i0	332	No	NA	1	1	0	Low-quality	Genome-fragment	2.88	HMM-based (lower-bound)	0	1		SL506347_rnaviral_assembled	NC_001801.1	Cucumber green mottle mosaic virus, complete genome	99.094	331	3	0	1	331	5160	5490	6.6e-169
SL506388_rnaviral_assembled_NODE_15104_length_332_cov_2.648649_g13720_i0	332	No	NA	1	0	0	Low-quality	Genome-fragment	0.33	AAI-based (high-confidence)	0	1	no viral genes detected	SL506388_rnaviral_assembled	NC_055875.1	CrAssphage cr10_1, complete genome	99.096	332	3	0	1	332	21297	21628	1.83e-169
SL506402_rnaviral_assembled_NODE_19708_length_332_cov_2.007722_g18322_i0	332	No	NA	1	1	0	Low-quality	Genome-fragment	0.25	HMM-based (lower-bound)	0	1		SL506402_rnaviral_assembled	NC_028478.1	Tomato brown rugose fruit virus isolate Tom1-Jo, complete genome	100	331	0	0	2	332	4261	4591	6.55e-174
SL506409_rnaviral_assembled_NODE_19786_length_332_cov_1.301158_g18226_i0	332	No	NA	1	1	0	Low-quality	Genome-fragment	7.77	HMM-based (lower-bound)	0	1		SL506409_rnaviral_assembled	NC_001426.1	Enterobacteria phage GA, complete genome	92.749	331	24	0	2	332	1144	1474	6.93e-134
SL506411_rnaviral_assembled_NODE_16986_length_332_cov_1.486486_g15016_i0	332	No	NA	1	1	0	Low-quality	Genome-fragment	0.25	HMM-based (lower-bound)	0	1		SL506411_rnaviral_assembled	NC_003630.1	Pepper mild mottle virus, complete genome	97.892	332	7	0	1	332	3550	3881	8.6e-163
SL506436_rnaviral_assembled_NODE_20396_length_332_cov_3.173745_g18931_i0	332	No	NA	1	1	0	Low-quality	Genome-fragment	2.88	HMM-based (lower-bound)	0	1		SL506436_rnaviral_assembled	NC_002692.1	Tomato mosaic virus, complete genome	99.096	332	3	0	1	332	5403	5072	1.83e-169
WC0Dg-210615-14_B06_rnaviral_assembled_NODE_22375_length_332_cov_1.586873_g20237_i0	332	No	NA	2	2	0	Low-quality	Genome-fragment	2.63	HMM-based (lower-bound)	0	1		WC0Dg-210615-14_B06_rnaviral_assembled	NC_001801.1	Cucumber green mottle mosaic virus, complete genome	99.398	332	2	0	1	332	5139	4808	3.94e-171
WG02c-210608-14_B06_rnaviral_assembled_NODE_18830_length_332_cov_1.718147_g17187_i0	332	No	NA	1	1	0	Low-quality	Genome-fragment	0.25	HMM-based (lower-bound)	0	1		WG02c-210608-14_B06_rnaviral_assembled	NC_003630.1	Pepper mild mottle virus, complete genome	99.096	332	3	0	1	332	538	207	1.83e-169
WG0A-210525-14_B06_rnaviral_assembled_NODE_14779_length_332_cov_1.501931_g13308_i0	332	No	NA	1	0	0	Low-quality	Genome-fragment	0.29	AAI-based (medium-confidence)	0	1	no viral genes detected	WG0A-210525-14_B06_rnaviral_assembled	NC_031129.1	Salmonella phage SJ46, complete genome	100	332	0	0	1	332	61759	61428	1.82e-174
WG0A-210608-14_B06_rnaviral_assembled_NODE_12106_length_332_cov_1.196911_g10803_i0	332	No	NA	1	1	0	Low-quality	Genome-fragment	0.25	HMM-based (lower-bound)	0	1		WG0A-210608-14_B06_rnaviral_assembled	NC_002692.1	Tomato mosaic virus, complete genome	98.494	332	5	0	1	332	4336	4667	3.97e-166
WG0Kg-210601-14_B06_rnaviral_assembled_NODE_17796_length_332_cov_1.204633_g16106_i0	332	No	NA	1	0	0	Low-quality	Genome-fragment	0.37	AAI-based (high-confidence)	0	1	no viral genes detected	WG0Kg-210601-14_B06_rnaviral_assembled	NC_019408.1	Caulobacter phage CcrRogue, complete genome	90	50	5	0	202	251	161283	161332	2.3e-09
WM08-210525-14_B06_rnaviral_assembled_NODE_23581_length_332_cov_1.637066_g21839_i0	332	No	NA	1	0	0	Low-quality	Genome-fragment	0.19	AAI-based (high-confidence)	0	1	no viral genes detected	WM08-210525-14_B06_rnaviral_assembled	NC_054940.1	Shigella phage JK45, complete genome	100	35	0	0	297	331	63660	63626	2.3e-09
WM08-210615-14_B06_rnaviral_assembled_NODE_20082_length_332_cov_1.413127_g18601_i0	332	No	NA	1	0	0	Low-quality	Genome-fragment	0.8	AAI-based (high-confidence)	0	1	no viral genes detected	WM08-210615-14_B06_rnaviral_assembled	NC_028696.2	Salmonella phage SEN22, complete genome	98.872	266	3	0	3	268	16805	17070	8.97e-133
WM08-210615-14_B06_rnaviral_assembled_NODE_20082_length_332_cov_1.413127_g18601_i0	332	No	NA	1	0	0	Low-quality	Genome-fragment	0.8	AAI-based (high-confidence)	0	1	no viral genes detected	WM08-210615-14_B06_rnaviral_assembled	NC_028696.2	Salmonella phage SEN22, complete genome	98.872	266	3	0	3	268	39430	39695	8.97e-133
WM08-210615-14_B06_rnaviral_assembled_NODE_20082_length_332_cov_1.413127_g18601_i0	332	No	NA	1	0	0	Low-quality	Genome-fragment	0.8	AAI-based (high-confidence)	0	1	no viral genes detected	WM08-210615-14_B06_rnaviral_assembled	NC_005344.1	Enterobacteria phage Sf6, complete genome	92.776	263	19	0	3	265	32930	33192	2.01e-104
WM08-210615-14_B06_rnaviral_assembled_NODE_20082_length_332_cov_1.413127_g18601_i0	332	No	NA	1	0	0	Low-quality	Genome-fragment	0.8	AAI-based (high-confidence)	0	1	no viral genes detected	WM08-210615-14_B06_rnaviral_assembled	NC_021857.1	Shigella phage SfII, complete genome	92.045	264	20	1	3	265	39152	39415	4.35e-101
SL505980_rnaviral_assembled_NODE_20812_length_331_cov_1.813953_g19293_i0	331	No	NA	1	0	0	Low-quality	Genome-fragment	0.78	AAI-based (medium-confidence)	0	1	no viral genes detected	SL505980_rnaviral_assembled	NC_031129.1	Salmonella phage SJ46, complete genome	95.441	329	15	0	1	329	62160	61832	8.75e-148
SL505997_rnaviral_assembled_NODE_9305_length_331_cov_1.069767_g8159_i0	331	No	NA	1	1	0	Low-quality	Genome-fragment	0.25	HMM-based (lower-bound)	0	1		SL505997_rnaviral_assembled	NC_028478.1	Tomato brown rugose fruit virus isolate Tom1-Jo, complete genome	99.698	331	1	0	1	331	474	144	3.04e-172
SL505999_rnaviral_assembled_NODE_10900_length_331_cov_7.701550_g9822_i0	331	No	NA	1	0	0	Low-quality	Genome-fragment	0.84	AAI-based (high-confidence)	0	1	no viral genes detected	SL505999_rnaviral_assembled	NC_049448.1	Klebsiella phage ST437-OXA245phi4.1, complete genome	99.396	331	1	1	1	331	967	638	5.08e-170
SL505999_rnaviral_assembled_NODE_10900_length_331_cov_7.701550_g9822_i0	331	No	NA	1	0	0	Low-quality	Genome-fragment	0.84	AAI-based (high-confidence)	0	1	no viral genes detected	SL505999_rnaviral_assembled	NC_049454.1	Klebsiella phage ST15-OXA48phi14.1, complete genome	99.396	331	1	1	1	331	32873	33202	5.08e-170
SL505999_rnaviral_assembled_NODE_10900_length_331_cov_7.701550_g9822_i0	331	No	NA	1	0	0	Low-quality	Genome-fragment	0.84	AAI-based (high-confidence)	0	1	no viral genes detected	SL505999_rnaviral_assembled	NC_049342.1	Escherichia phage 500465-1, complete genome	96.386	332	9	3	1	331	30085	30414	2.42e-153
SL506038_rnaviral_assembled_NODE_3596_length_331_cov_2.228682_g3510_i0	331	No	NA	1	1	0	Low-quality	Genome-fragment	0.54	AAI-based (medium-confidence)	0	1		SL506038_rnaviral_assembled	NC_011373.1	Pseudomonas phage PAJU2, complete genome	94	50	3	0	62	111	37707	37756	1.06e-12
SL506038_rnaviral_assembled_NODE_3596_length_331_cov_2.228682_g3510_i0	331	No	NA	1	1	0	Low-quality	Genome-fragment	0.54	AAI-based (medium-confidence)	0	1		SL506038_rnaviral_assembled	NC_016765.1	Pseudomonas phage vB_PaeS_PMG1, complete genome	97.368	38	1	0	280	317	40433	40470	2.29e-09
SL506038_rnaviral_assembled_NODE_3596_length_331_cov_2.228682_g3510_i0	331	No	NA	1	1	0	Low-quality	Genome-fragment	0.54	AAI-based (medium-confidence)	0	1		SL506038_rnaviral_assembled	NC_002484.2	Bacteriophage D3, complete genome	97.368	38	1	0	280	317	43850	43887	2.29e-09
SL506038_rnaviral_assembled_NODE_3601_length_331_cov_1.348837_g3515_i0	331	No	NA	1	0	0	Low-quality	Genome-fragment	0.61	AAI-based (high-confidence)	0	1	no viral genes detected	SL506038_rnaviral_assembled	NC_061432.1	Pseudomonas phage YMC12/01/R24, complete genome	99.698	331	1	0	1	331	43616	43946	3.04e-172
SL506042_rnaviral_assembled_NODE_11893_length_331_cov_0.813953_g10838_i0	331	No	NA	1	1	0	Low-quality	Genome-fragment	0.56	AAI-based (high-confidence)	0	1		SL506042_rnaviral_assembled	NC_049922.1	Stx converting phage vB_EcoS_ST2-8624, complete genome	92.216	334	21	5	1	331	60182	59851	1.5e-130
SL506042_rnaviral_assembled_NODE_11893_length_331_cov_0.813953_g10838_i0	331	No	NA	1	1	0	Low-quality	Genome-fragment	0.56	AAI-based (high-confidence)	0	1		SL506042_rnaviral_assembled	NC_049923.1	Stx2-converting phage Stx2a_WGPS9 proviral DNA, complete genome	92.216	334	21	5	1	331	53289	52958	1.5e-130
SL506042_rnaviral_assembled_NODE_11893_length_331_cov_0.813953_g10838_i0	331	No	NA	1	1	0	Low-quality	Genome-fragment	0.56	AAI-based (high-confidence)	0	1		SL506042_rnaviral_assembled	NC_010237.1	Enterobacteria phage Min27, complete genome	92.216	334	21	5	1	331	60426	60095	1.5e-130
SL506042_rnaviral_assembled_NODE_11893_length_331_cov_0.813953_g10838_i0	331	No	NA	1	1	0	Low-quality	Genome-fragment	0.56	AAI-based (high-confidence)	0	1		SL506042_rnaviral_assembled	NC_004914.3	Stx2 converting phage II DNA, complete genome	92.216	334	21	5	1	331	28714	28383	1.5e-130
SL506042_rnaviral_assembled_NODE_11893_length_331_cov_0.813953_g10838_i0	331	No	NA	1	1	0	Low-quality	Genome-fragment	0.56	AAI-based (high-confidence)	0	1		SL506042_rnaviral_assembled	NC_004913.3	Stx1 converting phage DNA, complete genome	92.216	334	21	5	1	331	28714	28383	1.5e-130
SL506042_rnaviral_assembled_NODE_11893_length_331_cov_0.813953_g10838_i0	331	No	NA	1	1	0	Low-quality	Genome-fragment	0.56	AAI-based (high-confidence)	0	1		SL506042_rnaviral_assembled	NC_000902.1	Enterobacteria phage VT2-Sakai, complete genome	92.216	334	21	5	1	331	57769	57438	1.5e-130
SL506042_rnaviral_assembled_NODE_11893_length_331_cov_0.813953_g10838_i0	331	No	NA	1	1	0	Low-quality	Genome-fragment	0.56	AAI-based (high-confidence)	0	1		SL506042_rnaviral_assembled	NC_000924.1	Enterobacteria phage 933W, complete genome	92.216	334	21	5	1	331	58728	58397	1.5e-130
SL506042_rnaviral_assembled_NODE_11893_length_331_cov_0.813953_g10838_i0	331	No	NA	1	1	0	Low-quality	Genome-fragment	0.56	AAI-based (high-confidence)	0	1		SL506042_rnaviral_assembled	NC_050153.1	Escherichia phage vB_EcoM-Ro157c2YLVW, complete genome	91.291	333	23	6	1	330	43103	43432	5.42e-125
SL506042_rnaviral_assembled_NODE_11893_length_331_cov_0.813953_g10838_i0	331	No	NA	1	1	0	Low-quality	Genome-fragment	0.56	AAI-based (high-confidence)	0	1		SL506042_rnaviral_assembled	NC_028685.1	Shigella phage Ss-VASD, complete genome	95.238	42	2	0	281	322	62425	62384	6.38e-10
SL506042_rnaviral_assembled_NODE_11893_length_331_cov_0.813953_g10838_i0	331	No	NA	1	1	0	Low-quality	Genome-fragment	0.56	AAI-based (high-confidence)	0	1		SL506042_rnaviral_assembled	NC_028660.1	Escherichia phage phi191, complete genome	95.238	42	2	0	281	322	34331	34372	6.38e-10
SL506042_rnaviral_assembled_NODE_11893_length_331_cov_0.813953_g10838_i0	331	No	NA	1	1	0	Low-quality	Genome-fragment	0.56	AAI-based (high-confidence)	0	1		SL506042_rnaviral_assembled	NC_018846.1	Escherichia phage P13374, complete genome	95.238	42	2	0	281	322	60462	60421	6.38e-10
SL506042_rnaviral_assembled_NODE_11893_length_331_cov_0.813953_g10838_i0	331	No	NA	1	1	0	Low-quality	Genome-fragment	0.56	AAI-based (high-confidence)	0	1		SL506042_rnaviral_assembled	NC_019442.1	Escherichia phage TL-2011c, complete genome	95.238	42	2	0	281	322	60107	60066	6.38e-10
SL506048_rnaviral_assembled_NODE_21083_length_331_cov_1.717054_g19653_i0	331	No	NA	1	1	0	Low-quality	Genome-fragment	3.1	HMM-based (lower-bound)	0	1.04		SL506048_rnaviral_assembled	NC_002692.1	Tomato mosaic virus, complete genome	98.661	224	3	0	108	331	6285	6062	1.99e-109
SL506048_rnaviral_assembled_NODE_21083_length_331_cov_1.717054_g19653_i0	331	No	NA	1	1	0	Low-quality	Genome-fragment	3.1	HMM-based (lower-bound)	0	1.04		SL506048_rnaviral_assembled	NC_002692.1	Tomato mosaic virus, complete genome	90.816	98	9	0	10	107	6320	6223	2.23e-29
SL506048_rnaviral_assembled_NODE_21083_length_331_cov_1.717054_g19653_i0	331	No	NA	1	1	0	Low-quality	Genome-fragment	3.1	HMM-based (lower-bound)	0	1.04		SL506048_rnaviral_assembled	NC_001367.1	Tobacco mosaic virus, complete genome	98.131	107	2	0	1	107	6341	6235	4.69e-46
SL506048_rnaviral_assembled_NODE_21083_length_331_cov_1.717054_g19653_i0	331	No	NA	1	1	0	Low-quality	Genome-fragment	3.1	HMM-based (lower-bound)	0	1.04		SL506048_rnaviral_assembled	NC_009041.1	Rehmannia mosaic virus, complete genome	96.078	102	4	0	6	107	6336	6235	6.11e-40
SL506048_rnaviral_assembled_NODE_21083_length_331_cov_1.717054_g19653_i0	331	No	NA	1	1	0	Low-quality	Genome-fragment	3.1	HMM-based (lower-bound)	0	1.04		SL506048_rnaviral_assembled	NC_022230.1	Tomato mottle mosaic virus isolate MX5, complete genome	92.233	103	8	0	6	108	6339	6237	7.96e-34
SL506048_rnaviral_assembled_NODE_21083_length_331_cov_1.717054_g19653_i0	331	No	NA	1	1	0	Low-quality	Genome-fragment	3.1	HMM-based (lower-bound)	0	1.04		SL506048_rnaviral_assembled	NC_028478.1	Tomato brown rugose fruit virus isolate Tom1-Jo, complete genome	92.157	102	8	0	6	107	6335	6234	2.86e-33
SL506048_rnaviral_assembled_NODE_21083_length_331_cov_1.717054_g19653_i0	331	No	NA	1	1	0	Low-quality	Genome-fragment	3.1	HMM-based (lower-bound)	0	1.04		SL506048_rnaviral_assembled	NC_022801.1	Yellow tailflower mild mottle virus isolate Cervantes, complete genome	91.304	69	2	3	39	104	6284	6217	3.78e-17
SL506048_rnaviral_assembled_NODE_21083_length_331_cov_1.717054_g19653_i0	331	No	NA	1	1	0	Low-quality	Genome-fragment	3.1	HMM-based (lower-bound)	0	1.04		SL506048_rnaviral_assembled	NC_022801.1	Yellow tailflower mild mottle virus isolate Cervantes, complete genome	90.566	53	5	0	115	167	6269	6217	4.93e-11
SL506048_rnaviral_assembled_NODE_21083_length_331_cov_1.717054_g19653_i0	331	No	NA	1	1	0	Low-quality	Genome-fragment	3.1	HMM-based (lower-bound)	0	1.04		SL506048_rnaviral_assembled	NC_003630.1	Pepper mild mottle virus, complete genome	92.857	56	4	0	49	104	6253	6198	2.28e-14
SL506048_rnaviral_assembled_NODE_21083_length_331_cov_1.717054_g19653_i0	331	No	NA	1	1	0	Low-quality	Genome-fragment	3.1	HMM-based (lower-bound)	0	1.04		SL506048_rnaviral_assembled	NC_003630.1	Pepper mild mottle virus, complete genome	91.111	45	4	0	115	159	6250	6206	2.97e-08
SL506058_rnaviral_assembled_NODE_20411_length_331_cov_2.875969_g19170_i0	331	No	NA	1	1	0	Low-quality	Genome-fragment	0.25	HMM-based (lower-bound)	0	1		SL506058_rnaviral_assembled	NC_028478.1	Tomato brown rugose fruit virus isolate Tom1-Jo, complete genome	100	331	0	0	1	331	4169	3839	6.53e-174
SL506069_rnaviral_assembled_NODE_15887_length_331_cov_2.406977_g14241_i0	331	No	NA	1	1	0	Low-quality	Genome-fragment	4.87	AAI-based (medium-confidence)	0	1		SL506069_rnaviral_assembled	NC_002692.1	Tomato mosaic virus, complete genome	99.322	295	2	0	37	331	6285	5991	1.45e-150
SL506069_rnaviral_assembled_NODE_15887_length_331_cov_2.406977_g14241_i0	331	No	NA	1	1	0	Low-quality	Genome-fragment	4.87	AAI-based (medium-confidence)	0	1		SL506069_rnaviral_assembled	NC_022801.1	Yellow tailflower mild mottle virus isolate Cervantes, complete genome	90.566	53	5	0	44	96	6269	6217	4.93e-11
SL506069_rnaviral_assembled_NODE_15887_length_331_cov_2.406977_g14241_i0	331	No	NA	1	1	0	Low-quality	Genome-fragment	4.87	AAI-based (medium-confidence)	0	1		SL506069_rnaviral_assembled	NC_009041.1	Rehmannia mosaic virus, complete genome	100	36	0	0	1	36	6270	6235	6.38e-10
SL506069_rnaviral_assembled_NODE_15887_length_331_cov_2.406977_g14241_i0	331	No	NA	1	1	0	Low-quality	Genome-fragment	4.87	AAI-based (medium-confidence)	0	1		SL506069_rnaviral_assembled	NC_001367.1	Tobacco mosaic virus, complete genome	100	36	0	0	1	36	6270	6235	6.38e-10
SL506069_rnaviral_assembled_NODE_15887_length_331_cov_2.406977_g14241_i0	331	No	NA	1	1	0	Low-quality	Genome-fragment	4.87	AAI-based (medium-confidence)	0	1		SL506069_rnaviral_assembled	NC_003630.1	Pepper mild mottle virus, complete genome	91.111	45	4	0	44	88	6250	6206	2.97e-08
SL506170_rnaviral_assembled_NODE_11342_length_331_cov_5.662791_g10210_i0	331	No	NA	1	1	0	Low-quality	Genome-fragment	2.87	HMM-based (lower-bound)	0	1		SL506170_rnaviral_assembled	NC_028478.1	Tomato brown rugose fruit virus isolate Tom1-Jo, complete genome	100	331	0	0	1	331	5063	5393	6.53e-174
SL506171_rnaviral_assembled_NODE_21983_length_331_cov_1.093023_g19805_i0	331	No	NA	1	1	0	Low-quality	Genome-fragment	2.87	HMM-based (lower-bound)	0	1		SL506171_rnaviral_assembled	NC_001801.1	Cucumber green mottle mosaic virus, complete genome	98.187	331	6	0	1	331	5823	5493	6.62e-164
SL506190_rnaviral_assembled_NODE_18786_length_331_cov_3.089147_g17108_i0	331	No	NA	2	2	0	Low-quality	Genome-fragment	5.16	AAI-based (high-confidence)	0	1		SL506190_rnaviral_assembled	NC_002692.1	Tomato mosaic virus, complete genome	99.698	331	1	0	1	331	5632	5962	3.04e-172
SL506291_rnaviral_assembled_NODE_14027_length_331_cov_1.170543_g12995_i0	331	No	NA	1	1	0	Low-quality	Genome-fragment	5.12	AAI-based (high-confidence)	0	1		SL506291_rnaviral_assembled	NC_001801.1	Cucumber green mottle mosaic virus, complete genome	96.677	331	11	0	1	331	6210	5880	1.44e-155
SL506302_rnaviral_assembled_NODE_26172_length_331_cov_2.337209_g23804_i0	331	No	NA	1	1	0	Low-quality	Genome-fragment	0.25	HMM-based (lower-bound)	0	1		SL506302_rnaviral_assembled	NC_002692.1	Tomato mosaic virus, complete genome	99.091	330	3	0	1	330	4010	4339	2.37e-168
SL506354_rnaviral_assembled_NODE_14087_length_331_cov_2.899225_g12737_i0	331	No	NA	1	1	0	Low-quality	Genome-fragment	2.85	HMM-based (lower-bound)	0	1		SL506354_rnaviral_assembled	NC_039476.1	Norovirus GII.2 strain Env/CHN/2016/GII.P16-GII.2/BJSMQ, complete genome	99.698	331	1	0	1	331	5317	4987	3.04e-172
SL506354_rnaviral_assembled_NODE_14116_length_331_cov_1.511628_g12766_i0	331	No	NA	1	1	0	Low-quality	Genome-fragment	0.25	HMM-based (lower-bound)	0	1		SL506354_rnaviral_assembled	NC_002692.1	Tomato mosaic virus, complete genome	98.489	331	5	0	1	331	2555	2885	1.42e-165
SL506362_rnaviral_assembled_NODE_17107_length_331_cov_5.833333_g15394_i0	331	No	NA	1	0	0	Low-quality	Genome-fragment	0.84	AAI-based (high-confidence)	0	1	no viral genes detected	SL506362_rnaviral_assembled	NC_049448.1	Klebsiella phage ST437-OXA245phi4.1, complete genome	91.592	333	24	4	1	331	967	637	3.24e-127
SL506362_rnaviral_assembled_NODE_17107_length_331_cov_5.833333_g15394_i0	331	No	NA	1	0	0	Low-quality	Genome-fragment	0.84	AAI-based (high-confidence)	0	1	no viral genes detected	SL506362_rnaviral_assembled	NC_049454.1	Klebsiella phage ST15-OXA48phi14.1, complete genome	91.592	333	24	4	1	331	32873	33203	3.24e-127
SL506362_rnaviral_assembled_NODE_17107_length_331_cov_5.833333_g15394_i0	331	No	NA	1	0	0	Low-quality	Genome-fragment	0.84	AAI-based (high-confidence)	0	1	no viral genes detected	SL506362_rnaviral_assembled	NC_049342.1	Escherichia phage 500465-1, complete genome	90.39	333	28	4	1	331	30085	30415	1.52e-120
SL506367_rnaviral_assembled_NODE_15137_length_331_cov_2.360465_g13673_i0	331	No	NA	1	1	0	Low-quality	Genome-fragment	0.64	AAI-based (high-confidence)	0	1		SL506367_rnaviral_assembled	NC_049391.1	Escherichia virus P88_4B11 genome assembly, chromosome: 1	97.273	330	8	1	1	329	23492	23821	8.63e-158
SL506367_rnaviral_assembled_NODE_15137_length_331_cov_2.360465_g13673_i0	331	No	NA	1	1	0	Low-quality	Genome-fragment	0.64	AAI-based (high-confidence)	0	1		SL506367_rnaviral_assembled	NC_026014.1	Enterobacteria phage P88, complete genome	96.096	333	10	3	1	331	34811	35142	3.13e-152
SL506367_rnaviral_assembled_NODE_15137_length_331_cov_2.360465_g13673_i0	331	No	NA	1	1	0	Low-quality	Genome-fragment	0.64	AAI-based (high-confidence)	0	1		SL506367_rnaviral_assembled	NC_049343.1	Escherichia phage 500465-2, complete genome	93.03	330	22	1	1	329	23931	24260	1.92e-134
SL506367_rnaviral_assembled_NODE_15137_length_331_cov_2.360465_g13673_i0	331	No	NA	1	1	0	Low-quality	Genome-fragment	0.64	AAI-based (high-confidence)	0	1		SL506367_rnaviral_assembled	NC_049344.1	Escherichia phage 520873, complete genome	96.875	224	7	0	1	224	37360	37583	9.33e-103
SL506367_rnaviral_assembled_NODE_15141_length_331_cov_2.116279_g13677_i0	331	No	NA	1	1	0	Low-quality	Genome-fragment	0.25	HMM-based (lower-bound)	0	1		SL506367_rnaviral_assembled	NC_001801.1	Cucumber green mottle mosaic virus, complete genome	96.364	330	12	0	1	330	2621	2950	2.42e-153
SL506379_rnaviral_assembled_NODE_18577_length_331_cov_0.899225_g16571_i0	331	No	NA	1	0	0	Low-quality	Genome-fragment	0.33	AAI-based (high-confidence)	0	1	no viral genes detected	SL506379_rnaviral_assembled	NC_055889.1	CrAssphage cr53_1, complete genome	94.393	321	18	0	9	329	100510	100830	2.47e-138
SL506379_rnaviral_assembled_NODE_18577_length_331_cov_0.899225_g16571_i0	331	No	NA	1	0	0	Low-quality	Genome-fragment	0.33	AAI-based (high-confidence)	0	1	no viral genes detected	SL506379_rnaviral_assembled	NC_055898.1	CrAssphage cr115_1, complete genome	93.377	302	20	0	13	314	37817	37516	1.95e-124
SL506403_rnaviral_assembled_NODE_29920_length_331_cov_1.813953_g27292_i0	331	No	NA	1	0	0	Low-quality	Genome-fragment	0.61	AAI-based (high-confidence)	0	1	no viral genes detected	SL506403_rnaviral_assembled	NC_061432.1	Pseudomonas phage YMC12/01/R24, complete genome	100	331	0	0	1	331	43946	43616	6.53e-174
SL506404_rnaviral_assembled_NODE_24753_length_331_cov_1.492248_g22825_i0	331	No	NA	1	0	0	Low-quality	Genome-fragment	0.33	AAI-based (high-confidence)	0	1	no viral genes detected	SL506404_rnaviral_assembled	NC_062765.1	CrAss-like virus sp., complete genome	98.792	331	4	0	1	331	95197	95527	3.06e-167
WC0Dc-210622-14_B06_rnaviral_assembled_NODE_20358_length_331_cov_5.573643_g18221_i0	331	No	NA	1	1	0	Low-quality	Genome-fragment	0.25	HMM-based (lower-bound)	0	1		WC0Dc-210622-14_B06_rnaviral_assembled	NC_028478.1	Tomato brown rugose fruit virus isolate Tom1-Jo, complete genome	99.691	324	1	0	8	331	3462	3785	2.37e-168
WG02g-210615-14_B06_rnaviral_assembled_NODE_16695_length_331_cov_1.170543_g14424_i0	331	No	NA	1	1	0	Low-quality	Genome-fragment	0.25	HMM-based (lower-bound)	0	1		WG02g-210615-14_B06_rnaviral_assembled	NC_003630.1	Pepper mild mottle virus, complete genome	99.698	331	1	0	1	331	4055	3725	3.04e-172
WG0Kc-210608-14_B06_rnaviral_assembled_NODE_12977_length_331_cov_4.356589_g11303_i0	331	No	NA	1	0	0	Low-quality	Genome-fragment	0.57	AAI-based (high-confidence)	0	1	no viral genes detected	WG0Kc-210608-14_B06_rnaviral_assembled	NC_002484.2	Bacteriophage D3, complete genome	97.083	240	6	1	93	331	53792	53553	4.28e-111
WG0Kc-210608-14_B06_rnaviral_assembled_NODE_12977_length_331_cov_4.356589_g11303_i0	331	No	NA	1	0	0	Low-quality	Genome-fragment	0.57	AAI-based (high-confidence)	0	1	no viral genes detected	WG0Kc-210608-14_B06_rnaviral_assembled	NC_028657.1	Pseudomonas phage YMC11/02/R656, complete genome	96.667	240	5	3	95	331	49463	49702	7.16e-109
WG0Kc-210608-14_B06_rnaviral_assembled_NODE_12977_length_331_cov_4.356589_g11303_i0	331	No	NA	1	0	0	Low-quality	Genome-fragment	0.57	AAI-based (high-confidence)	0	1	no viral genes detected	WG0Kc-210608-14_B06_rnaviral_assembled	NC_011373.1	Pseudomonas phage PAJU2, complete genome	98.315	178	3	0	1	178	44378	44201	7.42e-84
WG0Kc-210608-14_B06_rnaviral_assembled_NODE_12977_length_331_cov_4.356589_g11303_i0	331	No	NA	1	0	0	Low-quality	Genome-fragment	0.57	AAI-based (high-confidence)	0	1	no viral genes detected	WG0Kc-210608-14_B06_rnaviral_assembled	NC_016765.1	Pseudomonas phage vB_PaeS_PMG1, complete genome	97.619	84	2	0	93	176	50729	50646	2.86e-33
WG0Kc-210608-14_B06_rnaviral_assembled_NODE_12977_length_331_cov_4.356589_g11303_i0	331	No	NA	1	0	0	Low-quality	Genome-fragment	0.57	AAI-based (high-confidence)	0	1	no viral genes detected	WG0Kc-210608-14_B06_rnaviral_assembled	NC_023575.1	Pseudomonas phage vB_PaeP_Tr60_Ab31	98.276	58	1	0	119	176	43226	43169	1.75e-20
WG0Kc-210615-14_B06_rnaviral_assembled_NODE_17388_length_331_cov_1.569767_g15817_i0	331	No	NA	1	1	0	Low-quality	Genome-fragment	0.64	AAI-based (high-confidence)	0	1		WG0Kc-210615-14_B06_rnaviral_assembled	NC_049391.1	Escherichia virus P88_4B11 genome assembly, chromosome: 1	93.353	331	18	4	1	331	23809	23483	4.13e-136
WG0Kc-210615-14_B06_rnaviral_assembled_NODE_17388_length_331_cov_1.569767_g15817_i0	331	No	NA	1	1	0	Low-quality	Genome-fragment	0.64	AAI-based (high-confidence)	0	1		WG0Kc-210615-14_B06_rnaviral_assembled	NC_049343.1	Escherichia phage 500465-2, complete genome	91.566	332	22	6	1	331	24248	23922	4.19e-126
WG0Kc-210615-14_B06_rnaviral_assembled_NODE_17388_length_331_cov_1.569767_g15817_i0	331	No	NA	1	1	0	Low-quality	Genome-fragment	0.64	AAI-based (high-confidence)	0	1		WG0Kc-210615-14_B06_rnaviral_assembled	NC_026014.1	Enterobacteria phage P88, complete genome	92.283	311	20	4	22	331	35109	34802	1.17e-121
WG0Kc-210615-14_B06_rnaviral_assembled_NODE_17388_length_331_cov_1.569767_g15817_i0	331	No	NA	1	1	0	Low-quality	Genome-fragment	0.64	AAI-based (high-confidence)	0	1		WG0Kc-210615-14_B06_rnaviral_assembled	NC_049344.1	Escherichia phage 520873, complete genome	92.275	233	16	2	98	330	37583	37353	7.37e-89
WG0L-210601-14_B06_rnaviral_assembled_NODE_23859_length_331_cov_2.348837_g21769_i0	331	No	NA	1	1	0	Low-quality	Genome-fragment	0.25	HMM-based (lower-bound)	0	1		WG0L-210601-14_B06_rnaviral_assembled	NC_003630.1	Pepper mild mottle virus, complete genome	97.885	331	7	0	1	331	3157	3487	3.08e-162
WG0L-210608-14_B06_rnaviral_assembled_NODE_14866_length_331_cov_1.519380_g13308_i0	331	No	NA	1	0	1	Low-quality	Genome-fragment	0.32	AAI-based (high-confidence)	0	1	no viral genes detected	WG0L-210608-14_B06_rnaviral_assembled	NC_031129.1	Salmonella phage SJ46, complete genome	100	331	0	0	1	331	62695	62365	6.53e-174
WG0P-210601-14_B06_rnaviral_assembled_NODE_20499_length_331_cov_1.031008_g18315_i0	331	No	NA	1	1	0	Low-quality	Genome-fragment	5.14	AAI-based (medium-confidence)	0	1		WG0P-210601-14_B06_rnaviral_assembled	NC_011659.1	Schlumbergera virus X, complete genome	96.061	330	13	0	2	331	6524	6195	1.12e-151
WR03-210525-14_B06_rnaviral_assembled_NODE_17167_length_331_cov_1.209302_g15233_i0	331	No	NA	1	1	0	Low-quality	Genome-fragment	2.87	HMM-based (lower-bound)	0	1		WR03-210525-14_B06_rnaviral_assembled	NC_003630.1	Pepper mild mottle virus, complete genome	99.698	331	1	0	1	331	5464	5134	3.04e-172
SL505987_rnaviral_assembled_NODE_17348_length_330_cov_1.459144_g15240_i0	330	No	NA	1	1	0	Low-quality	Genome-fragment	0.25	HMM-based (lower-bound)	0	1		SL505987_rnaviral_assembled	NC_028478.1	Tomato brown rugose fruit virus isolate Tom1-Jo, complete genome	99.394	330	2	0	1	330	377	48	5.07e-170
SL506005_rnaviral_assembled_NODE_13151_length_330_cov_2.035019_g11545_i0	330	No	NA	1	1	0	Low-quality	Genome-fragment	0.25	HMM-based (lower-bound)	0	1		SL506005_rnaviral_assembled	NC_001801.1	Cucumber green mottle mosaic virus, complete genome	98.182	330	6	0	1	330	3515	3844	2.37e-163
SL506005_rnaviral_assembled_NODE_13168_length_330_cov_1.194553_g11562_i0	330	No	NA	1	0	0	Low-quality	Genome-fragment	3.85	AAI-based (medium-confidence)	0	1	no viral genes detected	SL506005_rnaviral_assembled	NC_005856.1	Enterobacteria phage P1, complete genome	98.485	330	5	0	1	330	8589	8260	5.1e-165
SL506005_rnaviral_assembled_NODE_13168_length_330_cov_1.194553_g11562_i0	330	No	NA	1	0	0	Low-quality	Genome-fragment	3.85	AAI-based (medium-confidence)	0	1	no viral genes detected	SL506005_rnaviral_assembled	NC_042128.1	Escherichia phage RCS47, complete genome	95.758	330	14	0	1	330	106585	106914	5.21e-150
SL506005_rnaviral_assembled_NODE_13168_length_330_cov_1.194553_g11562_i0	330	No	NA	1	0	0	Low-quality	Genome-fragment	3.85	AAI-based (medium-confidence)	0	1	no viral genes detected	SL506005_rnaviral_assembled	NC_042128.1	Escherichia phage RCS47, complete genome	95.758	330	14	0	1	330	113933	114262	5.21e-150
SL506007_rnaviral_assembled_NODE_13707_length_330_cov_2.435798_g12575_i0	330	No	NA	1	1	0	Low-quality	Genome-fragment	0.25	HMM-based (lower-bound)	0	1		SL506007_rnaviral_assembled	NC_028478.1	Tomato brown rugose fruit virus isolate Tom1-Jo, complete genome	99.394	330	2	0	1	330	3328	2999	5.07e-170
SL506012_rnaviral_assembled_NODE_12011_length_330_cov_3.451362_g11025_i0	330	No	NA	1	0	0	Low-quality	Genome-fragment	0.32	AAI-based (high-confidence)	0	1	no viral genes detected	SL506012_rnaviral_assembled	NC_055899.1	CrAssphage cr124_1, complete genome	99.697	330	1	0	1	330	32428	32757	1.09e-171
SL506012_rnaviral_assembled_NODE_12011_length_330_cov_3.451362_g11025_i0	330	No	NA	1	0	0	Low-quality	Genome-fragment	0.32	AAI-based (high-confidence)	0	1	no viral genes detected	SL506012_rnaviral_assembled	NC_055895.1	CrAssphage cr7_1, complete genome	99.394	330	2	0	1	330	22913	22584	5.07e-170
SL506033_rnaviral_assembled_NODE_16344_length_330_cov_2.062257_g14615_i0	330	No	NA	1	1	0	Low-quality	Genome-fragment	0.25	HMM-based (lower-bound)	0	1		SL506033_rnaviral_assembled	NC_001801.1	Cucumber green mottle mosaic virus, complete genome	98.485	330	5	0	1	330	3900	4229	5.1e-165
SL506034_rnaviral_assembled_NODE_9929_length_330_cov_2.424125_g9150_i0	330	No	NA	1	0	0	Low-quality	Genome-fragment	0.21	AAI-based (high-confidence)	0	1	no viral genes detected	SL506034_rnaviral_assembled	NC_020866.1	Rhodovulum phage RS1 genomic sequence	100	31	0	0	95	125	9238	9208	3.82e-07
SL506034_rnaviral_assembled_NODE_9929_length_330_cov_2.424125_g9150_i0	330	No	NA	1	0	0	Low-quality	Genome-fragment	0.21	AAI-based (high-confidence)	0	1	no viral genes detected	SL506034_rnaviral_assembled	NC_020839.1	Rhodobacter phage RC1 genomic sequence	100	31	0	0	95	125	30532	30562	3.82e-07
SL506188_rnaviral_assembled_NODE_21855_length_330_cov_1.206226_g20128_i0	330	No	NA	1	1	0	Low-quality	Genome-fragment	0.25	HMM-based (lower-bound)	0	1		SL506188_rnaviral_assembled	NC_002692.1	Tomato mosaic virus, complete genome	99.085	328	3	0	1	328	4546	4873	3.05e-167
SL506189_rnaviral_assembled_NODE_29035_length_330_cov_3.116732_g26543_i0	330	No	NA	1	1	0	Low-quality	Genome-fragment	5.1	AAI-based (high-confidence)	0	1		SL506189_rnaviral_assembled	NC_001801.1	Cucumber green mottle mosaic virus, complete genome	96.96	329	10	0	1	329	5877	6205	4e-156
SL506225_rnaviral_assembled_NODE_11071_length_330_cov_3.256809_g10149_i0	330	No	NA	1	1	0	Low-quality	Genome-fragment	0.25	HMM-based (lower-bound)	0	1		SL506225_rnaviral_assembled	NC_001801.1	Cucumber green mottle mosaic virus, complete genome	97.273	330	9	0	1	330	1125	1454	2.39e-158
SL506228_rnaviral_assembled_NODE_8053_length_330_cov_3.003891_g7280_i0	330	No	NA	1	1	0	Low-quality	Genome-fragment	0.25	HMM-based (lower-bound)	0	1		SL506228_rnaviral_assembled	NC_001801.1	Cucumber green mottle mosaic virus, complete genome	96.364	330	12	0	1	330	394	723	2.41e-153
SL506249_rnaviral_assembled_NODE_28539_length_330_cov_1.291829_g25812_i0	330	No	NA	1	1	0	Low-quality	Genome-fragment	4.7	HMM-based (lower-bound)	0	1		SL506249_rnaviral_assembled	NC_018702.1	Murine astrovirus, complete genome	93.538	325	21	0	2	326	860	536	1.48e-135
SL506260_rnaviral_assembled_NODE_21671_length_330_cov_3.307393_g19874_i0	330	No	NA	1	1	0	Low-quality	Genome-fragment	0.25	HMM-based (lower-bound)	0	1		SL506260_rnaviral_assembled	NC_002692.1	Tomato mosaic virus, complete genome	99.091	330	3	0	1	330	4178	3849	2.36e-168
SL506265_rnaviral_assembled_NODE_9328_length_330_cov_5.610895_g8781_i0	330	No	NA	1	0	0	Low-quality	Genome-fragment	0.74	AAI-based (high-confidence)	0	1	no viral genes detected	SL506265_rnaviral_assembled	NC_019716.1	Enterobacteria phage mEp460, complete genome	99.697	330	1	0	1	330	25322	25651	1.09e-171
SL506354_rnaviral_assembled_NODE_14149_length_330_cov_2.933852_g12799_i0	330	No	NA	1	1	0	Low-quality	Genome-fragment	3.93	HMM-based (lower-bound)	0	1		SL506354_rnaviral_assembled	NC_039476.1	Norovirus GII.2 strain Env/CHN/2016/GII.P16-GII.2/BJSMQ, complete genome	98.788	330	4	0	1	330	4706	4377	1.1e-166
SL506354_rnaviral_assembled_NODE_14149_length_330_cov_2.933852_g12799_i0	330	No	NA	1	1	0	Low-quality	Genome-fragment	3.93	HMM-based (lower-bound)	0	1		SL506354_rnaviral_assembled	NC_039477.1	Norovirus GII, complete genome	98.182	330	6	0	1	330	4706	4377	2.37e-163
SL506361_rnaviral_assembled_NODE_17168_length_330_cov_1.214008_g15585_i0	330	No	NA	1	1	0	Low-quality	Genome-fragment	0.25	HMM-based (lower-bound)	0	1		SL506361_rnaviral_assembled	NC_002692.1	Tomato mosaic virus, complete genome	99.091	330	3	0	1	330	2793	2464	2.36e-168
SL506366_rnaviral_assembled_NODE_21718_length_330_cov_2.050584_g19861_i0	330	No	NA	1	1	0	Low-quality	Genome-fragment	0.25	HMM-based (lower-bound)	0	1		SL506366_rnaviral_assembled	NC_003630.1	Pepper mild mottle virus, complete genome	99.091	330	3	0	1	330	252	581	2.36e-168
SL506369_rnaviral_assembled_NODE_16210_length_330_cov_4.642023_g14163_i0	330	No	NA	1	1	0	Low-quality	Genome-fragment	0.25	HMM-based (lower-bound)	0	1		SL506369_rnaviral_assembled	NC_003630.1	Pepper mild mottle virus, complete genome	99.697	330	1	0	1	330	2681	3010	1.09e-171
SL506395_rnaviral_assembled_NODE_20532_length_330_cov_2.447471_g18789_i0	330	No	NA	1	0	0	Low-quality	Genome-fragment	3.85	AAI-based (medium-confidence)	0	1	no viral genes detected	SL506395_rnaviral_assembled	NC_042128.1	Escherichia phage RCS47, complete genome	98.788	330	4	0	1	330	106462	106791	1.1e-166
SL506395_rnaviral_assembled_NODE_20532_length_330_cov_2.447471_g18789_i0	330	No	NA	1	0	0	Low-quality	Genome-fragment	3.85	AAI-based (medium-confidence)	0	1	no viral genes detected	SL506395_rnaviral_assembled	NC_042128.1	Escherichia phage RCS47, complete genome	98.788	330	4	0	1	330	113810	114139	1.1e-166
SL506395_rnaviral_assembled_NODE_20532_length_330_cov_2.447471_g18789_i0	330	No	NA	1	0	0	Low-quality	Genome-fragment	3.85	AAI-based (medium-confidence)	0	1	no viral genes detected	SL506395_rnaviral_assembled	NC_005856.1	Enterobacteria phage P1, complete genome	90.909	330	30	0	1	330	8712	8383	2.51e-123
SL506401_rnaviral_assembled_NODE_16869_length_330_cov_2.319066_g15211_i0	330	No	NA	1	1	0	Low-quality	Genome-fragment	0.25	HMM-based (lower-bound)	0	1		SL506401_rnaviral_assembled	NC_001801.1	Cucumber green mottle mosaic virus, complete genome	95.152	330	16	0	1	330	3918	3589	1.13e-146
SL506425_rnaviral_assembled_NODE_22020_length_330_cov_1.595331_g20153_i0	330	No	NA	1	0	0	Low-quality	Genome-fragment	0.68	AAI-based (medium-confidence)	0	1	no viral genes detected	SL506425_rnaviral_assembled	NC_049451.1	Klebsiella phage ST147-VIM1phi7.1, complete genome	91.818	330	27	0	1	330	28774	29103	2.5e-128
SL506425_rnaviral_assembled_NODE_22020_length_330_cov_1.595331_g20153_i0	330	No	NA	1	0	0	Low-quality	Genome-fragment	0.68	AAI-based (medium-confidence)	0	1	no viral genes detected	SL506425_rnaviral_assembled	NC_049453.1	Klebsiella phage ST13-OXA48phi12.1, complete genome	91.818	330	27	0	1	330	5368	5039	2.5e-128
SL506430_rnaviral_assembled_NODE_18824_length_330_cov_1.766537_g17448_i0	330	No	NA	1	1	0	Low-quality	Genome-fragment	0.25	HMM-based (lower-bound)	0	1		SL506430_rnaviral_assembled	NC_001801.1	Cucumber green mottle mosaic virus, complete genome	96.97	330	10	0	1	330	1396	1067	1.11e-156
SL506432_rnaviral_assembled_NODE_16593_length_330_cov_1.369650_g15439_i0	330	No	NA	1	1	0	Low-quality	Genome-fragment	0.25	HMM-based (lower-bound)	0	1		SL506432_rnaviral_assembled	NC_003630.1	Pepper mild mottle virus, complete genome	99.697	330	1	0	1	330	3979	3650	1.09e-171
WC0Dc-210525-14_B06_rnaviral_assembled_NODE_20704_length_330_cov_3.361868_g18751_i0	330	No	NA	1	0	1	Low-quality	Genome-fragment	0.62	AAI-based (high-confidence)	0	1	no viral genes detected	WC0Dc-210525-14_B06_rnaviral_assembled	NC_031940.1	Salmonella phage 118970_sal3, complete genome	100	28	0	0	303	330	19444	19471	1.78e-05
WC0Dc-210525-14_B06_rnaviral_assembled_NODE_20704_length_330_cov_3.361868_g18751_i0	330	No	NA	1	0	1	Low-quality	Genome-fragment	0.62	AAI-based (high-confidence)	0	1	no viral genes detected	WC0Dc-210525-14_B06_rnaviral_assembled	NC_031940.1	Salmonella phage 118970_sal3, complete genome	100	28	0	0	303	330	59033	59060	1.78e-05
WC0Dc-210525-14_B06_rnaviral_assembled_NODE_20704_length_330_cov_3.361868_g18751_i0	330	No	NA	1	0	1	Low-quality	Genome-fragment	0.62	AAI-based (high-confidence)	0	1	no viral genes detected	WC0Dc-210525-14_B06_rnaviral_assembled	NC_004313.1	Salmonella phage ST64B, complete genome	100	28	0	0	303	330	21075	21102	1.78e-05
WC0Dg-210601-14_B06_rnaviral_assembled_NODE_16713_length_330_cov_1.657588_g14755_i0	330	No	NA	1	1	0	Low-quality	Genome-fragment	5.21	AAI-based (medium-confidence)	0	1		WC0Dg-210601-14_B06_rnaviral_assembled	NC_002692.1	Tomato mosaic virus, complete genome	93.21	324	20	2	3	325	6285	5963	8.91e-133
WC0Dg-210601-14_B06_rnaviral_assembled_NODE_16713_length_330_cov_1.657588_g14755_i0	330	No	NA	1	1	0	Low-quality	Genome-fragment	5.21	AAI-based (medium-confidence)	0	1		WC0Dg-210601-14_B06_rnaviral_assembled	NC_022801.1	Yellow tailflower mild mottle virus isolate Cervantes, complete genome	90.566	53	5	0	10	62	6269	6217	4.91e-11
WC0Dg-210601-14_B06_rnaviral_assembled_NODE_16713_length_330_cov_1.657588_g14755_i0	330	No	NA	1	1	0	Low-quality	Genome-fragment	5.21	AAI-based (medium-confidence)	0	1		WC0Dg-210601-14_B06_rnaviral_assembled	NC_003630.1	Pepper mild mottle virus, complete genome	91.111	45	4	0	10	54	6250	6206	2.96e-08
WG0P-210601-14_B06_rnaviral_assembled_NODE_20533_length_330_cov_2.229572_g18349_i0	330	No	NA	1	1	0	Low-quality	Genome-fragment	0.25	HMM-based (lower-bound)	0	1		WG0P-210601-14_B06_rnaviral_assembled	NC_002692.1	Tomato mosaic virus, complete genome	99.091	330	3	0	1	330	3407	3078	2.36e-168
WGOK-210503C_B06_rnaviral_assembled_NODE_20962_length_330_cov_1.902724_g19623_i0	330	No	NA	1	1	0	Low-quality	Genome-fragment	2.86	HMM-based (lower-bound)	0	1		WGOK-210503C_B06_rnaviral_assembled	NC_002692.1	Tomato mosaic virus, complete genome	99.394	330	2	0	1	330	5104	5433	5.07e-170
WGOK-210514C_B06_rnaviral_assembled_NODE_18299_length_330_cov_1.381323_g17355_i0	330	No	NA	1	1	0	Low-quality	Genome-fragment	0.2	AAI-based (high-confidence)	0	1		WGOK-210514C_B06_rnaviral_assembled	NC_041981.1	Klebsiella phage Miro, complete genome	99.697	330	1	0	1	330	96923	97252	1.09e-171
WGOK-210514C_B06_rnaviral_assembled_NODE_18299_length_330_cov_1.381323_g17355_i0	330	No	NA	1	1	0	Low-quality	Genome-fragment	0.2	AAI-based (high-confidence)	0	1		WGOK-210514C_B06_rnaviral_assembled	NC_014036.1	Klebsiella phage KP15, complete genome	99.697	330	1	0	1	330	95630	95959	1.09e-171
WGOK-210514C_B06_rnaviral_assembled_NODE_18299_length_330_cov_1.381323_g17355_i0	330	No	NA	1	1	0	Low-quality	Genome-fragment	0.2	AAI-based (high-confidence)	0	1		WGOK-210514C_B06_rnaviral_assembled	NC_028750.1	Klebsiella phage Matisse, complete genome	98.788	330	4	0	1	330	97263	97592	1.1e-166
WGOK-210514C_B06_rnaviral_assembled_NODE_18299_length_330_cov_1.381323_g17355_i0	330	No	NA	1	1	0	Low-quality	Genome-fragment	0.2	AAI-based (high-confidence)	0	1		WGOK-210514C_B06_rnaviral_assembled	NC_055712.1	Escherichia phage phT4A, partial genome	98.485	330	5	0	1	330	90205	90534	5.1e-165
WGOK-210514C_B06_rnaviral_assembled_NODE_18299_length_330_cov_1.381323_g17355_i0	330	No	NA	1	1	0	Low-quality	Genome-fragment	0.2	AAI-based (high-confidence)	0	1		WGOK-210514C_B06_rnaviral_assembled	NC_042138.1	Klebsiella phage PMBT1 genome assembly, complete genome: monopartite	98.485	330	5	0	1	330	96504	96833	5.1e-165
WGOK-210514C_B06_rnaviral_assembled_NODE_18299_length_330_cov_1.381323_g17355_i0	330	No	NA	1	1	0	Low-quality	Genome-fragment	0.2	AAI-based (high-confidence)	0	1		WGOK-210514C_B06_rnaviral_assembled	NC_020080.1	Klebsiella phage KP27, complete genome	98.485	330	5	0	1	330	94262	94591	5.1e-165
WGOK-210514C_B06_rnaviral_assembled_NODE_18299_length_330_cov_1.381323_g17355_i0	330	No	NA	1	1	0	Low-quality	Genome-fragment	0.2	AAI-based (high-confidence)	0	1		WGOK-210514C_B06_rnaviral_assembled	NC_041980.1	Enterobacter phage phiEap-3, complete genome	98.182	330	6	0	1	330	95949	96278	2.37e-163
WGOK-210524_B06_rnaviral_assembled_NODE_34792_length_330_cov_3.354086_g32580_i0	330	No	NA	1	1	0	Low-quality	Genome-fragment	0.55	HMM-based (lower-bound)	0	1		WGOK-210524_B06_rnaviral_assembled	NC_027994.1	Escherichia phage K1H, complete genome	98.182	330	6	0	1	330	5713	5384	2.37e-163
WGOK-210524_B06_rnaviral_assembled_NODE_34792_length_330_cov_3.354086_g32580_i0	330	No	NA	1	1	0	Low-quality	Genome-fragment	0.55	HMM-based (lower-bound)	0	1		WGOK-210524_B06_rnaviral_assembled	NC_048181.1	Raoultella phage RP180, complete genome	100	30	0	0	301	330	6965	6936	1.38e-06
WGOK-210524_B06_rnaviral_assembled_NODE_34792_length_330_cov_3.354086_g32580_i0	330	No	NA	1	1	0	Low-quality	Genome-fragment	0.55	HMM-based (lower-bound)	0	1		WGOK-210524_B06_rnaviral_assembled	NC_042084.1	Escherichia phage VB_EcoS-Golestan, complete genome	100	30	0	0	301	330	5809	5780	1.38e-06
WGOK-210524_B06_rnaviral_assembled_NODE_34792_length_330_cov_3.354086_g32580_i0	330	No	NA	1	1	0	Low-quality	Genome-fragment	0.55	HMM-based (lower-bound)	0	1		WGOK-210524_B06_rnaviral_assembled	NC_041898.1	Escherichia phage K1ind2, complete genome	100	30	0	0	301	330	5237	5208	1.38e-06
WGOK-210524_B06_rnaviral_assembled_NODE_34792_length_330_cov_3.354086_g32580_i0	330	No	NA	1	1	0	Low-quality	Genome-fragment	0.55	HMM-based (lower-bound)	0	1		WGOK-210524_B06_rnaviral_assembled	NC_041897.1	Escherichia phage K1ind1, complete genome	100	30	0	0	301	330	5236	5207	1.38e-06
SL505980_rnaviral_assembled_NODE_21005_length_329_cov_2.015625_g19486_i0	329	No	NA	1	1	0	Low-quality	Genome-fragment	0.25	HMM-based (lower-bound)	0	1		SL505980_rnaviral_assembled	NC_003630.1	Pepper mild mottle virus, complete genome	100	329	0	0	1	329	4553	4225	8.39e-173
SL506003_rnaviral_assembled_NODE_12180_length_329_cov_4.753906_g10948_i0	329	No	NA	1	1	0	Low-quality	Genome-fragment	5.14	AAI-based (high-confidence)	0	1		SL506003_rnaviral_assembled	NC_002692.1	Tomato mosaic virus, complete genome	99.696	329	1	0	1	329	5780	6108	3.9e-171
SL506005_rnaviral_assembled_NODE_13232_length_329_cov_1.179688_g11626_i0	329	No	NA	1	1	0	Low-quality	Genome-fragment	0.25	HMM-based (lower-bound)	0	1		SL506005_rnaviral_assembled	NC_001801.1	Cucumber green mottle mosaic virus, complete genome	97.866	328	7	0	1	328	5026	4699	1.42e-160
SL506012_rnaviral_assembled_NODE_12082_length_329_cov_2.328125_g11096_i0	329	No	NA	1	0	0	Low-quality	Genome-fragment	0.33	AAI-based (high-confidence)	0	1	no viral genes detected	SL506012_rnaviral_assembled	NC_055895.1	CrAssphage cr7_1, complete genome	99.088	329	3	0	1	329	33500	33828	8.45e-168
SL506012_rnaviral_assembled_NODE_12082_length_329_cov_2.328125_g11096_i0	329	No	NA	1	0	0	Low-quality	Genome-fragment	0.33	AAI-based (high-confidence)	0	1	no viral genes detected	SL506012_rnaviral_assembled	NC_055899.1	CrAssphage cr124_1, complete genome	98.176	329	6	0	1	329	21911	21583	8.51e-163
SL506029_rnaviral_assembled_NODE_14299_length_329_cov_2.613281_g13000_i0	329	No	NA	1	1	0	Low-quality	Genome-fragment	0.25	HMM-based (lower-bound)	0	1		SL506029_rnaviral_assembled	NC_003630.1	Pepper mild mottle virus, complete genome	99.696	329	1	0	1	329	3039	3367	3.9e-171
SL506068_rnaviral_assembled_NODE_18051_length_329_cov_1.996094_g16578_i0	329	No	NA	1	1	0	Low-quality	Genome-fragment	0.25	HMM-based (lower-bound)	0	1		SL506068_rnaviral_assembled	NC_009642.1	Bell pepper mottle tobamovirus, complete genome	91.25	320	28	0	10	329	526	207	4.19e-121
SL506071_rnaviral_assembled_NODE_17165_length_329_cov_15.335938_g15589_i0	329	No	NA	1	0	0	Low-quality	Genome-fragment	0.9	AAI-based (high-confidence)	0	1	no viral genes detected	SL506071_rnaviral_assembled	NC_049451.1	Klebsiella phage ST147-VIM1phi7.1, complete genome	95.122	328	16	0	1	328	32641	32968	1.45e-145
SL506071_rnaviral_assembled_NODE_17165_length_329_cov_15.335938_g15589_i0	329	No	NA	1	0	0	Low-quality	Genome-fragment	0.9	AAI-based (high-confidence)	0	1	no viral genes detected	SL506071_rnaviral_assembled	NC_049453.1	Klebsiella phage ST13-OXA48phi12.1, complete genome	94.512	328	18	0	1	328	1501	1174	3.15e-142
SL506071_rnaviral_assembled_NODE_17195_length_329_cov_2.230469_g15619_i0	329	No	NA	1	1	0	Low-quality	Genome-fragment	0.25	HMM-based (lower-bound)	0	1		SL506071_rnaviral_assembled	NC_003630.1	Pepper mild mottle virus, complete genome	97.853	326	7	0	4	329	3906	3581	1.84e-159
SL506164_rnaviral_assembled_NODE_17432_length_329_cov_1.976562_g16187_i0	329	No	NA	1	0	0	Low-quality	Genome-fragment	0.29	AAI-based (high-confidence)	0	1	no viral genes detected	SL506164_rnaviral_assembled	NC_050152.1	Enterobacteria phage P7, complete genome	99.392	329	2	0	1	329	5993	6321	1.82e-169
SL506173_rnaviral_assembled_NODE_9027_length_329_cov_1.218750_g8312_i0	329	No	NA	1	1	0	Low-quality	Genome-fragment	0.66	AAI-based (high-confidence)	0	1		SL506173_rnaviral_assembled	NC_055956.1	Klebsiella phage RAD2, complete genome	94.225	329	19	0	1	329	18477	18149	4.07e-141
SL506173_rnaviral_assembled_NODE_9027_length_329_cov_1.218750_g8312_i0	329	No	NA	1	1	0	Low-quality	Genome-fragment	0.66	AAI-based (high-confidence)	0	1		SL506173_rnaviral_assembled	NC_049845.1	Klebsiella phage PhiKpNIH-2, complete genome	93.617	329	21	0	1	329	23327	23655	8.82e-138
SL506173_rnaviral_assembled_NODE_9027_length_329_cov_1.218750_g8312_i0	329	No	NA	1	1	0	Low-quality	Genome-fragment	0.66	AAI-based (high-confidence)	0	1		SL506173_rnaviral_assembled	NC_031053.1	Klebsiella phage PKP126, complete genome	93.617	329	21	0	1	329	8959	8631	8.82e-138
SL506173_rnaviral_assembled_NODE_9027_length_329_cov_1.218750_g8312_i0	329	No	NA	1	1	0	Low-quality	Genome-fragment	0.66	AAI-based (high-confidence)	0	1		SL506173_rnaviral_assembled	NC_028760.1	Klebsiella phage KLPN1, complete genome	93.578	327	21	0	1	327	42989	42663	1.14e-136
SL506173_rnaviral_assembled_NODE_9027_length_329_cov_1.218750_g8312_i0	329	No	NA	1	1	0	Low-quality	Genome-fragment	0.66	AAI-based (high-confidence)	0	1		SL506173_rnaviral_assembled	NC_049844.1	Klebsiella phage 13, complete genome	93.313	329	22	0	1	329	38217	38545	4.1e-136
SL506173_rnaviral_assembled_NODE_9027_length_329_cov_1.218750_g8312_i0	329	No	NA	1	1	0	Low-quality	Genome-fragment	0.66	AAI-based (high-confidence)	0	1		SL506173_rnaviral_assembled	NC_048042.1	Klebsiella phage TAH8, complete genome	93.313	329	22	0	1	329	43401	43073	4.1e-136
SL506173_rnaviral_assembled_NODE_9027_length_329_cov_1.218750_g8312_i0	329	No	NA	1	1	0	Low-quality	Genome-fragment	0.66	AAI-based (high-confidence)	0	1		SL506173_rnaviral_assembled	NC_048043.1	Klebsiella phage NJS2, complete genome	93.313	329	22	0	1	329	44164	43836	4.1e-136
SL506173_rnaviral_assembled_NODE_9027_length_329_cov_1.218750_g8312_i0	329	No	NA	1	1	0	Low-quality	Genome-fragment	0.66	AAI-based (high-confidence)	0	1		SL506173_rnaviral_assembled	NC_047841.1	Klebsiella phage KPN N141, complete genome	93.313	329	22	0	1	329	6208	5880	4.1e-136
SL506173_rnaviral_assembled_NODE_9027_length_329_cov_1.218750_g8312_i0	329	No	NA	1	1	0	Low-quality	Genome-fragment	0.66	AAI-based (high-confidence)	0	1		SL506173_rnaviral_assembled	NC_049842.1	Klebsiella phage vB_KpnS_15-38_KLPPOU149, complete genome	93.009	329	23	0	1	329	6208	5880	1.91e-134
SL506173_rnaviral_assembled_NODE_9027_length_329_cov_1.218750_g8312_i0	329	No	NA	1	1	0	Low-quality	Genome-fragment	0.66	AAI-based (high-confidence)	0	1		SL506173_rnaviral_assembled	NC_049839.1	Klebsiella phage Sweeny, complete genome	93.009	329	23	0	1	329	44369	44041	1.91e-134
SL506173_rnaviral_assembled_NODE_9027_length_329_cov_1.218750_g8312_i0	329	No	NA	1	1	0	Low-quality	Genome-fragment	0.66	AAI-based (high-confidence)	0	1		SL506173_rnaviral_assembled	NC_048126.1	Klebsiella phage TSK1, complete genome	93.009	329	23	0	1	329	41662	41334	1.91e-134
SL506173_rnaviral_assembled_NODE_9027_length_329_cov_1.218750_g8312_i0	329	No	NA	1	1	0	Low-quality	Genome-fragment	0.66	AAI-based (high-confidence)	0	1		SL506173_rnaviral_assembled	NC_048024.1	Klebsiella phage NJS1, complete genome	93.009	329	23	0	1	329	43349	43021	1.91e-134
SL506173_rnaviral_assembled_NODE_9027_length_329_cov_1.218750_g8312_i0	329	No	NA	1	1	0	Low-quality	Genome-fragment	0.66	AAI-based (high-confidence)	0	1		SL506173_rnaviral_assembled	NC_047907.1	Klebsiella virus GML-KpCol1, complete genome	93.009	329	23	0	1	329	48529	48857	1.91e-134
SL506173_rnaviral_assembled_NODE_9027_length_329_cov_1.218750_g8312_i0	329	No	NA	1	1	0	Low-quality	Genome-fragment	0.66	AAI-based (high-confidence)	0	1		SL506173_rnaviral_assembled	NC_047850.1	Klebsiella phage MezzoGao, complete genome	93.009	329	23	0	1	329	29213	28885	1.91e-134
SL506173_rnaviral_assembled_NODE_9027_length_329_cov_1.218750_g8312_i0	329	No	NA	1	1	0	Low-quality	Genome-fragment	0.66	AAI-based (high-confidence)	0	1		SL506173_rnaviral_assembled	NC_049848.1	Klebsiella phage KP1801, complete genome	92.705	329	24	0	1	329	13295	13623	8.88e-133
SL506173_rnaviral_assembled_NODE_9027_length_329_cov_1.218750_g8312_i0	329	No	NA	1	1	0	Low-quality	Genome-fragment	0.66	AAI-based (high-confidence)	0	1		SL506173_rnaviral_assembled	NC_048143.1	Klebsiella phage KpKT21phi1, complete genome	92.705	329	24	0	1	329	42255	42583	8.88e-133
SL506173_rnaviral_assembled_NODE_9027_length_329_cov_1.218750_g8312_i0	329	No	NA	1	1	0	Low-quality	Genome-fragment	0.66	AAI-based (high-confidence)	0	1		SL506173_rnaviral_assembled	NC_049846.1	Klebsiella phage Shelby, complete genome	92.401	329	25	0	1	329	43170	42842	4.13e-131
SL506173_rnaviral_assembled_NODE_9027_length_329_cov_1.218750_g8312_i0	329	No	NA	1	1	0	Low-quality	Genome-fragment	0.66	AAI-based (high-confidence)	0	1		SL506173_rnaviral_assembled	NC_048162.1	Klebsiella phage GH-K3, complete genome	92.401	329	25	0	1	329	6431	6759	4.13e-131
SL506173_rnaviral_assembled_NODE_9027_length_329_cov_1.218750_g8312_i0	329	No	NA	1	1	0	Low-quality	Genome-fragment	0.66	AAI-based (high-confidence)	0	1		SL506173_rnaviral_assembled	NC_028774.1	Klebsiella phage Sushi, complete genome	92.401	329	25	0	1	329	35011	34683	4.13e-131
SL506173_rnaviral_assembled_NODE_9027_length_329_cov_1.218750_g8312_i0	329	No	NA	1	1	0	Low-quality	Genome-fragment	0.66	AAI-based (high-confidence)	0	1		SL506173_rnaviral_assembled	NC_029099.1	Klebsiella phage KP36, complete genome	92.401	329	25	0	1	329	43847	43519	4.13e-131
SL506173_rnaviral_assembled_NODE_9027_length_329_cov_1.218750_g8312_i0	329	No	NA	1	1	0	Low-quality	Genome-fragment	0.66	AAI-based (high-confidence)	0	1		SL506173_rnaviral_assembled	NC_049838.1	Klebsiella phage KL, complete genome	92.097	329	26	0	1	329	5098	4770	1.92e-129
SL506173_rnaviral_assembled_NODE_9027_length_329_cov_1.218750_g8312_i0	329	No	NA	1	1	0	Low-quality	Genome-fragment	0.66	AAI-based (high-confidence)	0	1		SL506173_rnaviral_assembled	NC_049847.1	Klebsiella phage Sin4, complete genome	92.097	329	26	0	1	329	44040	43712	1.92e-129
SL506173_rnaviral_assembled_NODE_9027_length_329_cov_1.218750_g8312_i0	329	No	NA	1	1	0	Low-quality	Genome-fragment	0.66	AAI-based (high-confidence)	0	1		SL506173_rnaviral_assembled	NC_028786.1	Klebsiella phage 1513, complete genome	92.097	329	26	0	1	329	32272	32600	1.92e-129
SL506173_rnaviral_assembled_NODE_9027_length_329_cov_1.218750_g8312_i0	329	No	NA	1	1	0	Low-quality	Genome-fragment	0.66	AAI-based (high-confidence)	0	1		SL506173_rnaviral_assembled	NC_049843.1	Klebsiella phage JY917, complete genome	91.793	329	27	0	1	329	3456	3784	8.94e-128
SL506173_rnaviral_assembled_NODE_9027_length_329_cov_1.218750_g8312_i0	329	No	NA	1	1	0	Low-quality	Genome-fragment	0.66	AAI-based (high-confidence)	0	1		SL506173_rnaviral_assembled	NC_049833.1	Klebsiella phage vB_KpnS_SegesCirculi, complete genome	91.185	329	29	0	1	329	35579	35251	1.94e-124
SL506173_rnaviral_assembled_NODE_9027_length_329_cov_1.218750_g8312_i0	329	No	NA	1	1	0	Low-quality	Genome-fragment	0.66	AAI-based (high-confidence)	0	1		SL506173_rnaviral_assembled	NC_048044.1	Klebsiella phage NJR15, complete genome	91.185	329	29	0	1	329	43286	42958	1.94e-124
SL506173_rnaviral_assembled_NODE_9027_length_329_cov_1.218750_g8312_i0	329	No	NA	1	1	0	Low-quality	Genome-fragment	0.66	AAI-based (high-confidence)	0	1		SL506173_rnaviral_assembled	NC_049841.1	Klebsiella phage Skenny, complete genome	90.881	329	30	0	1	329	43497	43169	9.01e-123
SL506173_rnaviral_assembled_NODE_9027_length_329_cov_1.218750_g8312_i0	329	No	NA	1	1	0	Low-quality	Genome-fragment	0.66	AAI-based (high-confidence)	0	1		SL506173_rnaviral_assembled	NC_049840.1	Klebsiella phage vB_KpnS_FZ10, complete genome	90.881	329	30	0	1	329	44061	43733	9.01e-123
SL506197_rnaviral_assembled_NODE_20485_length_329_cov_2.074219_g18627_i0	329	No	NA	1	1	0	Low-quality	Genome-fragment	0.25	HMM-based (lower-bound)	0	1		SL506197_rnaviral_assembled	NC_003630.1	Pepper mild mottle virus, complete genome	97.568	329	8	0	1	329	2525	2853	1.84e-159
SL506207_rnaviral_assembled_NODE_16479_length_329_cov_3.308594_g14650_i0	329	No	NA	1	1	0	Low-quality	Genome-fragment	0.25	HMM-based (lower-bound)	0	1		SL506207_rnaviral_assembled	NC_003630.1	Pepper mild mottle virus, complete genome	96.657	329	11	0	1	329	3711	4039	1.86e-154
SL506209_rnaviral_assembled_NODE_12438_length_329_cov_0.914062_g11302_i0	329	No	NA	2	1	0	Low-quality	Genome-fragment	0.25	HMM-based (lower-bound)	0	1		SL506209_rnaviral_assembled	NC_002692.1	Tomato mosaic virus, complete genome	99.392	329	2	0	1	329	3651	3323	1.82e-169
SL506259_rnaviral_assembled_NODE_15203_length_329_cov_1.265625_g13788_i0	329	No	NA	1	1	0	Low-quality	Genome-fragment	0.2	AAI-based (high-confidence)	0	1		SL506259_rnaviral_assembled	NC_055715.1	Klebsiella phage KPV15, complete genome	97.024	168	4	1	159	326	69899	69733	2.08e-74
SL506259_rnaviral_assembled_NODE_15203_length_329_cov_1.265625_g13788_i0	329	No	NA	1	1	0	Low-quality	Genome-fragment	0.2	AAI-based (high-confidence)	0	1		SL506259_rnaviral_assembled	NC_028686.1	Klebsiella phage JD18, complete genome	96.429	168	5	1	159	326	48985	48819	9.67e-73
SL506259_rnaviral_assembled_NODE_15203_length_329_cov_1.265625_g13788_i0	329	No	NA	1	1	0	Low-quality	Genome-fragment	0.2	AAI-based (high-confidence)	0	1		SL506259_rnaviral_assembled	NC_055748.1	Klebsiella phage Mineola, complete genome	95.833	168	6	1	159	326	57714	57548	4.5e-71
SL506259_rnaviral_assembled_NODE_15203_length_329_cov_1.265625_g13788_i0	329	No	NA	1	1	0	Low-quality	Genome-fragment	0.2	AAI-based (high-confidence)	0	1		SL506259_rnaviral_assembled	NC_031087.1	Klebsiella phage vB_KpnM_KpV477, complete genome	95.238	168	7	1	159	326	60172	60006	2.09e-69
SL506259_rnaviral_assembled_NODE_15203_length_329_cov_1.265625_g13788_i0	329	No	NA	1	1	0	Low-quality	Genome-fragment	0.2	AAI-based (high-confidence)	0	1		SL506259_rnaviral_assembled	NC_055768.1	Klebsiella phage KP179, complete genome	93.452	168	10	1	159	326	94339	94505	2.11e-64
SL506259_rnaviral_assembled_NODE_15203_length_329_cov_1.265625_g13788_i0	329	No	NA	1	1	0	Low-quality	Genome-fragment	0.2	AAI-based (high-confidence)	0	1		SL506259_rnaviral_assembled	NC_031095.1	Klebsiella phage PKO111, complete genome	92.262	168	12	1	159	326	47305	47471	4.56e-61
SL506279_rnaviral_assembled_NODE_15757_length_329_cov_2.253906_g14190_i0	329	No	NA	1	1	0	Low-quality	Genome-fragment	0.25	HMM-based (lower-bound)	0	1		SL506279_rnaviral_assembled	NC_002692.1	Tomato mosaic virus, complete genome	98.784	329	4	0	1	329	3837	4165	3.93e-166
SL506310_rnaviral_assembled_NODE_7539_length_329_cov_2.093750_g6803_i0	329	No	NA	1	1	0	Low-quality	Genome-fragment	0.25	HMM-based (lower-bound)	0	1		SL506310_rnaviral_assembled	NC_002692.1	Tomato mosaic virus, complete genome	98.784	329	4	0	1	329	4670	4342	3.93e-166
SL506312_rnaviral_assembled_NODE_14791_length_329_cov_2.449219_g12871_i0	329	No	NA	1	1	0	Low-quality	Genome-fragment	0.25	HMM-based (lower-bound)	0	1		SL506312_rnaviral_assembled	NC_003630.1	Pepper mild mottle virus, complete genome	100	329	0	0	1	329	3992	3664	8.39e-173
SL506319_rnaviral_assembled_NODE_15949_length_329_cov_2.496094_g14399_i0	329	No	NA	1	1	0	Low-quality	Genome-fragment	5.57	HMM-based (lower-bound)	0	1		SL506319_rnaviral_assembled	NC_001504.1	Melon necrotic spot virus, genome	96.96	329	10	0	1	329	1287	959	3.99e-156
SL506338_rnaviral_assembled_NODE_11168_length_329_cov_1.218750_g10318_i0	329	No	NA	1	0	0	Low-quality	Genome-fragment	0.17	AAI-based (high-confidence)	0	1	no viral genes detected	SL506338_rnaviral_assembled	NC_054901.1	Citrobacter phage PhiZZ23, complete genome	100	86	0	0	1	86	63135	63220	1.02e-37
SL506338_rnaviral_assembled_NODE_11168_length_329_cov_1.218750_g10318_i0	329	No	NA	1	0	0	Low-quality	Genome-fragment	0.17	AAI-based (high-confidence)	0	1	no viral genes detected	SL506338_rnaviral_assembled	NC_054941.1	Shigella phage Sf23, complete genome	100	86	0	0	1	86	150757	150842	1.02e-37
SL506338_rnaviral_assembled_NODE_11168_length_329_cov_1.218750_g10318_i0	329	No	NA	1	0	0	Low-quality	Genome-fragment	0.17	AAI-based (high-confidence)	0	1	no viral genes detected	SL506338_rnaviral_assembled	NC_054905.1	Enterobacteria phage Kha5h, complete genome	100	86	0	0	1	86	86054	86139	1.02e-37
SL506338_rnaviral_assembled_NODE_11168_length_329_cov_1.218750_g10318_i0	329	No	NA	1	0	0	Low-quality	Genome-fragment	0.17	AAI-based (high-confidence)	0	1	no viral genes detected	SL506338_rnaviral_assembled	NC_027983.1	Enterobacteria phage AR1 DNA, complete genome	100	86	0	0	1	86	60865	60950	1.02e-37
SL506338_rnaviral_assembled_NODE_11168_length_329_cov_1.218750_g10318_i0	329	No	NA	1	0	0	Low-quality	Genome-fragment	0.17	AAI-based (high-confidence)	0	1	no viral genes detected	SL506338_rnaviral_assembled	NC_025419.1	Enterobacteria phage RB3, complete genome	100	86	0	0	1	86	61068	61153	1.02e-37
SL506338_rnaviral_assembled_NODE_11168_length_329_cov_1.218750_g10318_i0	329	No	NA	1	0	0	Low-quality	Genome-fragment	0.17	AAI-based (high-confidence)	0	1	no viral genes detected	SL506338_rnaviral_assembled	NC_055713.1	Shigella phage KNP5, genome	98.837	86	1	0	1	86	64203	64288	4.73e-36
SL506338_rnaviral_assembled_NODE_11168_length_329_cov_1.218750_g10318_i0	329	No	NA	1	0	0	Low-quality	Genome-fragment	0.17	AAI-based (high-confidence)	0	1	no viral genes detected	SL506338_rnaviral_assembled	NC_041919.1	Escherichia phage HP3, complete genome	98.837	86	1	0	1	86	96654	96569	4.73e-36
SL506338_rnaviral_assembled_NODE_11168_length_329_cov_1.218750_g10318_i0	329	No	NA	1	0	0	Low-quality	Genome-fragment	0.17	AAI-based (high-confidence)	0	1	no viral genes detected	SL506338_rnaviral_assembled	NC_041920.1	Escherichia phage phiEC1, complete genome	98.837	86	1	0	1	86	72103	72188	4.73e-36
SL506338_rnaviral_assembled_NODE_11168_length_329_cov_1.218750_g10318_i0	329	No	NA	1	0	0	Low-quality	Genome-fragment	0.17	AAI-based (high-confidence)	0	1	no viral genes detected	SL506338_rnaviral_assembled	NC_054924.1	Escherichia phage vB_EcoM_Lutter, complete genome	98.837	86	1	0	1	86	63132	63217	4.73e-36
SL506338_rnaviral_assembled_NODE_11168_length_329_cov_1.218750_g10318_i0	329	No	NA	1	0	0	Low-quality	Genome-fragment	0.17	AAI-based (high-confidence)	0	1	no viral genes detected	SL506338_rnaviral_assembled	NC_054938.1	Serratia phage PhiZZ30, complete genome	98.837	86	1	0	1	86	61994	62079	4.73e-36
SL506338_rnaviral_assembled_NODE_11168_length_329_cov_1.218750_g10318_i0	329	No	NA	1	0	0	Low-quality	Genome-fragment	0.17	AAI-based (high-confidence)	0	1	no viral genes detected	SL506338_rnaviral_assembled	NC_054900.1	Citrobacter phage PhiZZ6, complete genome	98.837	86	1	0	1	86	60714	60799	4.73e-36
SL506338_rnaviral_assembled_NODE_11168_length_329_cov_1.218750_g10318_i0	329	No	NA	1	0	0	Low-quality	Genome-fragment	0.17	AAI-based (high-confidence)	0	1	no viral genes detected	SL506338_rnaviral_assembled	NC_054934.1	Escherichia phage teqskov, complete genome	98.837	86	1	0	1	86	122844	122759	4.73e-36
SL506338_rnaviral_assembled_NODE_11168_length_329_cov_1.218750_g10318_i0	329	No	NA	1	0	0	Low-quality	Genome-fragment	0.17	AAI-based (high-confidence)	0	1	no viral genes detected	SL506338_rnaviral_assembled	NC_054933.1	Escherichia phage teqhad, complete genome	98.837	86	1	0	1	86	67783	67868	4.73e-36
SL506338_rnaviral_assembled_NODE_11168_length_329_cov_1.218750_g10318_i0	329	No	NA	1	0	0	Low-quality	Genome-fragment	0.17	AAI-based (high-confidence)	0	1	no viral genes detected	SL506338_rnaviral_assembled	NC_054945.1	Yersinia phage vB_YepM_ZN18, complete genome	98.837	86	1	0	1	86	116476	116561	4.73e-36
SL506338_rnaviral_assembled_NODE_11168_length_329_cov_1.218750_g10318_i0	329	No	NA	1	0	0	Low-quality	Genome-fragment	0.17	AAI-based (high-confidence)	0	1	no viral genes detected	SL506338_rnaviral_assembled	NC_054939.1	Shigella phage CM8, complete genome	98.837	86	1	0	1	86	60538	60623	4.73e-36
SL506338_rnaviral_assembled_NODE_11168_length_329_cov_1.218750_g10318_i0	329	No	NA	1	0	0	Low-quality	Genome-fragment	0.17	AAI-based (high-confidence)	0	1	no viral genes detected	SL506338_rnaviral_assembled	NC_054920.1	Escherichia phage vB_EcoM_G9062, complete genome	98.837	86	1	0	1	86	62566	62651	4.73e-36
SL506338_rnaviral_assembled_NODE_11168_length_329_cov_1.218750_g10318_i0	329	No	NA	1	0	0	Low-quality	Genome-fragment	0.17	AAI-based (high-confidence)	0	1	no viral genes detected	SL506338_rnaviral_assembled	NC_054915.1	Escherichia phage vB_EcoM_G8, complete genome	98.837	86	1	0	1	86	61199	61284	4.73e-36
SL506338_rnaviral_assembled_NODE_11168_length_329_cov_1.218750_g10318_i0	329	No	NA	1	0	0	Low-quality	Genome-fragment	0.17	AAI-based (high-confidence)	0	1	no viral genes detected	SL506338_rnaviral_assembled	NC_054926.1	Escherichia phage vB_EcoM_OE5505, complete genome	98.837	86	1	0	1	86	62238	62323	4.73e-36
SL506338_rnaviral_assembled_NODE_11168_length_329_cov_1.218750_g10318_i0	329	No	NA	1	0	0	Low-quality	Genome-fragment	0.17	AAI-based (high-confidence)	0	1	no viral genes detected	SL506338_rnaviral_assembled	NC_054919.1	Escherichia phage vB_EcoM_G4507, complete genome	98.837	86	1	0	1	86	61582	61667	4.73e-36
SL506338_rnaviral_assembled_NODE_11168_length_329_cov_1.218750_g10318_i0	329	No	NA	1	0	0	Low-quality	Genome-fragment	0.17	AAI-based (high-confidence)	0	1	no viral genes detected	SL506338_rnaviral_assembled	NC_054917.1	Escherichia phage vB_EcoM_G50, complete genome	98.837	86	1	0	1	86	61295	61380	4.73e-36
SL506338_rnaviral_assembled_NODE_11168_length_329_cov_1.218750_g10318_i0	329	No	NA	1	0	0	Low-quality	Genome-fragment	0.17	AAI-based (high-confidence)	0	1	no viral genes detected	SL506338_rnaviral_assembled	NC_054918.1	Escherichia phage vB_EcoM_G4498, complete genome	98.837	86	1	0	1	86	61771	61856	4.73e-36
SL506338_rnaviral_assembled_NODE_11168_length_329_cov_1.218750_g10318_i0	329	No	NA	1	0	0	Low-quality	Genome-fragment	0.17	AAI-based (high-confidence)	0	1	no viral genes detected	SL506338_rnaviral_assembled	NC_055780.1	UNVERIFIED: Escherichia phage MLF4, partial genome	98.837	86	1	0	1	86	97004	96919	4.73e-36
SL506338_rnaviral_assembled_NODE_11168_length_329_cov_1.218750_g10318_i0	329	No	NA	1	0	0	Low-quality	Genome-fragment	0.17	AAI-based (high-confidence)	0	1	no viral genes detected	SL506338_rnaviral_assembled	NC_054908.1	Escherichia phage vB_EcoM_DalCa, complete genome	98.837	86	1	0	1	86	60973	61058	4.73e-36
SL506338_rnaviral_assembled_NODE_11168_length_329_cov_1.218750_g10318_i0	329	No	NA	1	0	0	Low-quality	Genome-fragment	0.17	AAI-based (high-confidence)	0	1	no viral genes detected	SL506338_rnaviral_assembled	NC_054944.1	Yersinia phage PYPS2T, complete genome	98.837	86	1	0	1	86	137754	137839	4.73e-36
SL506338_rnaviral_assembled_NODE_11168_length_329_cov_1.218750_g10318_i0	329	No	NA	1	0	0	Low-quality	Genome-fragment	0.17	AAI-based (high-confidence)	0	1	no viral genes detected	SL506338_rnaviral_assembled	NC_054925.1	Escherichia phage vB_EcoM_NBG2, complete genome	98.837	86	1	0	1	86	59474	59559	4.73e-36
SL506338_rnaviral_assembled_NODE_11168_length_329_cov_1.218750_g10318_i0	329	No	NA	1	0	0	Low-quality	Genome-fragment	0.17	AAI-based (high-confidence)	0	1	no viral genes detected	SL506338_rnaviral_assembled	NC_054904.1	Enterobacteria phage vB_EcoM_IME340, complete genome	98.837	86	1	0	1	86	107833	107748	4.73e-36
SL506338_rnaviral_assembled_NODE_11168_length_329_cov_1.218750_g10318_i0	329	No	NA	1	0	0	Low-quality	Genome-fragment	0.17	AAI-based (high-confidence)	0	1	no viral genes detected	SL506338_rnaviral_assembled	NC_055741.1	Enterobacteria phage vB_EcoM_IME339, complete genome	98.837	86	1	0	1	86	107033	106948	4.73e-36
SL506338_rnaviral_assembled_NODE_11168_length_329_cov_1.218750_g10318_i0	329	No	NA	1	0	0	Low-quality	Genome-fragment	0.17	AAI-based (high-confidence)	0	1	no viral genes detected	SL506338_rnaviral_assembled	NC_054914.1	Escherichia phage vB_EcoM-fFiEco06, complete genome	98.837	86	1	0	1	86	61954	62039	4.73e-36
SL506338_rnaviral_assembled_NODE_11168_length_329_cov_1.218750_g10318_i0	329	No	NA	1	0	0	Low-quality	Genome-fragment	0.17	AAI-based (high-confidence)	0	1	no viral genes detected	SL506338_rnaviral_assembled	NC_054899.1	Citrobacter phage vB_CroM_CrRp10, complete genome	98.837	86	1	0	1	86	35802	35887	4.73e-36
SL506338_rnaviral_assembled_NODE_11168_length_329_cov_1.218750_g10318_i0	329	No	NA	1	0	0	Low-quality	Genome-fragment	0.17	AAI-based (high-confidence)	0	1	no viral genes detected	SL506338_rnaviral_assembled	NC_054931.1	Escherichia phage T2 DNA, complete sequence	98.837	86	1	0	1	86	61167	61252	4.73e-36
SL506338_rnaviral_assembled_NODE_11168_length_329_cov_1.218750_g10318_i0	329	No	NA	1	0	0	Low-quality	Genome-fragment	0.17	AAI-based (high-confidence)	0	1	no viral genes detected	SL506338_rnaviral_assembled	NC_055723.1	Yersinia phage fPS-90 genome assembly, chromosome: I	98.837	86	1	0	1	86	62550	62635	4.73e-36
SL506338_rnaviral_assembled_NODE_11168_length_329_cov_1.218750_g10318_i0	329	No	NA	1	0	0	Low-quality	Genome-fragment	0.17	AAI-based (high-confidence)	0	1	no viral genes detected	SL506338_rnaviral_assembled	NC_055724.1	Yersinia phage fPS-65 genome assembly, chromosome: I	98.837	86	1	0	1	86	62043	62128	4.73e-36
SL506338_rnaviral_assembled_NODE_11168_length_329_cov_1.218750_g10318_i0	329	No	NA	1	0	0	Low-quality	Genome-fragment	0.17	AAI-based (high-confidence)	0	1	no viral genes detected	SL506338_rnaviral_assembled	NC_054943.1	Yersinia phage fPS-2 genome assembly, chromosome: I	98.837	86	1	0	1	86	62191	62276	4.73e-36
SL506338_rnaviral_assembled_NODE_11168_length_329_cov_1.218750_g10318_i0	329	No	NA	1	0	0	Low-quality	Genome-fragment	0.17	AAI-based (high-confidence)	0	1	no viral genes detected	SL506338_rnaviral_assembled	NC_054936.1	Salmonella phage SG1, partial genome	98.837	86	1	0	1	86	5788	5873	4.73e-36
SL506338_rnaviral_assembled_NODE_11168_length_329_cov_1.218750_g10318_i0	329	No	NA	1	0	0	Low-quality	Genome-fragment	0.17	AAI-based (high-confidence)	0	1	no viral genes detected	SL506338_rnaviral_assembled	NC_054911.1	Escherichia phage ECO4, partial genome	98.837	86	1	0	1	86	72834	72919	4.73e-36
SL506338_rnaviral_assembled_NODE_11168_length_329_cov_1.218750_g10318_i0	329	No	NA	1	0	0	Low-quality	Genome-fragment	0.17	AAI-based (high-confidence)	0	1	no viral genes detected	SL506338_rnaviral_assembled	NC_042039.1	Shigella phage Sf22, complete genome	98.837	86	1	0	1	86	6766	6851	4.73e-36
SL506338_rnaviral_assembled_NODE_11168_length_329_cov_1.218750_g10318_i0	329	No	NA	1	0	0	Low-quality	Genome-fragment	0.17	AAI-based (high-confidence)	0	1	no viral genes detected	SL506338_rnaviral_assembled	NC_042077.1	Shigella phage Sf21, complete genome	98.837	86	1	0	1	86	60107	60192	4.73e-36
SL506338_rnaviral_assembled_NODE_11168_length_329_cov_1.218750_g10318_i0	329	No	NA	1	0	0	Low-quality	Genome-fragment	0.17	AAI-based (high-confidence)	0	1	no viral genes detected	SL506338_rnaviral_assembled	NC_054935.2	Escherichia phage YUEEL01, complete genome	98.837	86	1	0	1	86	75609	75524	4.73e-36
SL506338_rnaviral_assembled_NODE_11168_length_329_cov_1.218750_g10318_i0	329	No	NA	1	0	0	Low-quality	Genome-fragment	0.17	AAI-based (high-confidence)	0	1	no viral genes detected	SL506338_rnaviral_assembled	NC_012638.1	Enterobacteria phage RB14, complete genome	98.837	86	1	0	1	86	61060	61145	4.73e-36
SL506338_rnaviral_assembled_NODE_11168_length_329_cov_1.218750_g10318_i0	329	No	NA	1	0	0	Low-quality	Genome-fragment	0.17	AAI-based (high-confidence)	0	1	no viral genes detected	SL506338_rnaviral_assembled	NC_054942.1	Shigella phage SH7, complete genome	98.837	86	1	0	1	86	59363	59448	4.73e-36
SL506338_rnaviral_assembled_NODE_11168_length_329_cov_1.218750_g10318_i0	329	No	NA	1	0	0	Low-quality	Genome-fragment	0.17	AAI-based (high-confidence)	0	1	no viral genes detected	SL506338_rnaviral_assembled	NC_031011.1	Shigella phage SHFML-26, complete genome	98.837	86	1	0	1	86	126877	126962	4.73e-36
SL506338_rnaviral_assembled_NODE_11168_length_329_cov_1.218750_g10318_i0	329	No	NA	1	0	0	Low-quality	Genome-fragment	0.17	AAI-based (high-confidence)	0	1	no viral genes detected	SL506338_rnaviral_assembled	NC_030953.1	Shigella phage SHFML-11, complete genome	98.837	86	1	0	1	86	9660	9745	4.73e-36
SL506338_rnaviral_assembled_NODE_11168_length_329_cov_1.218750_g10318_i0	329	No	NA	1	0	0	Low-quality	Genome-fragment	0.17	AAI-based (high-confidence)	0	1	no viral genes detected	SL506338_rnaviral_assembled	NC_054929.1	Escherichia phage PE37, complete genome	98.837	86	1	0	1	86	102209	102124	4.73e-36
SL506338_rnaviral_assembled_NODE_11168_length_329_cov_1.218750_g10318_i0	329	No	NA	1	0	0	Low-quality	Genome-fragment	0.17	AAI-based (high-confidence)	0	1	no viral genes detected	SL506338_rnaviral_assembled	NC_031103.1	Escherichia phage vB_EcoM-UFV13, complete genome	98.837	86	1	0	1	86	60406	60491	4.73e-36
SL506338_rnaviral_assembled_NODE_11168_length_329_cov_1.218750_g10318_i0	329	No	NA	1	0	0	Low-quality	Genome-fragment	0.17	AAI-based (high-confidence)	0	1	no viral genes detected	SL506338_rnaviral_assembled	NC_055709.1	Escherichia phage phiE142, complete genome	98.837	86	1	0	1	86	75100	75185	4.73e-36
SL506338_rnaviral_assembled_NODE_11168_length_329_cov_1.218750_g10318_i0	329	No	NA	1	0	0	Low-quality	Genome-fragment	0.17	AAI-based (high-confidence)	0	1	no viral genes detected	SL506338_rnaviral_assembled	NC_028448.1	Escherichia phage slur14, complete genome	98.837	86	1	0	1	86	3905	3990	4.73e-36
SL506338_rnaviral_assembled_NODE_11168_length_329_cov_1.218750_g10318_i0	329	No	NA	1	0	0	Low-quality	Genome-fragment	0.17	AAI-based (high-confidence)	0	1	no viral genes detected	SL506338_rnaviral_assembled	NC_042130.1	Escherichia phage slur04, complete genome	98.837	86	1	0	1	86	46112	46197	4.73e-36
SL506338_rnaviral_assembled_NODE_11168_length_329_cov_1.218750_g10318_i0	329	No	NA	1	0	0	Low-quality	Genome-fragment	0.17	AAI-based (high-confidence)	0	1	no viral genes detected	SL506338_rnaviral_assembled	NC_042129.1	Escherichia phage slur03, complete genome	98.837	86	1	0	1	86	108435	108350	4.73e-36
SL506338_rnaviral_assembled_NODE_11168_length_329_cov_1.218750_g10318_i0	329	No	NA	1	0	0	Low-quality	Genome-fragment	0.17	AAI-based (high-confidence)	0	1	no viral genes detected	SL506338_rnaviral_assembled	NC_028927.1	Escherichia phage slur02, complete genome	98.837	86	1	0	1	86	131599	131684	4.73e-36
SL506338_rnaviral_assembled_NODE_11168_length_329_cov_1.218750_g10318_i0	329	No	NA	1	0	0	Low-quality	Genome-fragment	0.17	AAI-based (high-confidence)	0	1	no viral genes detected	SL506338_rnaviral_assembled	NC_031047.1	Escherichia phage HY03, complete genome	98.837	86	1	0	1	86	62622	62537	4.73e-36
SL506338_rnaviral_assembled_NODE_11168_length_329_cov_1.218750_g10318_i0	329	No	NA	1	0	0	Low-quality	Genome-fragment	0.17	AAI-based (high-confidence)	0	1	no viral genes detected	SL506338_rnaviral_assembled	NC_054902.1	Enterobacteria phage Aplg8, complete genome	98.837	86	1	0	1	86	6436	6521	4.73e-36
SL506338_rnaviral_assembled_NODE_11168_length_329_cov_1.218750_g10318_i0	329	No	NA	1	0	0	Low-quality	Genome-fragment	0.17	AAI-based (high-confidence)	0	1	no viral genes detected	SL506338_rnaviral_assembled	NC_054903.1	Enterobacteria phage GiZh, complete genome	98.837	86	1	0	1	86	111869	111954	4.73e-36
SL506338_rnaviral_assembled_NODE_11168_length_329_cov_1.218750_g10318_i0	329	No	NA	1	0	0	Low-quality	Genome-fragment	0.17	AAI-based (high-confidence)	0	1	no viral genes detected	SL506338_rnaviral_assembled	NC_055708.1	Enterobacteria phage ATK47, complete genome	98.837	86	1	0	1	86	111211	111126	4.73e-36
SL506338_rnaviral_assembled_NODE_11168_length_329_cov_1.218750_g10318_i0	329	No	NA	1	0	0	Low-quality	Genome-fragment	0.17	AAI-based (high-confidence)	0	1	no viral genes detected	SL506338_rnaviral_assembled	NC_025829.1	Shigella phage pSs-1, complete genome	98.837	86	1	0	1	86	65196	65281	4.73e-36
SL506338_rnaviral_assembled_NODE_11168_length_329_cov_1.218750_g10318_i0	329	No	NA	1	0	0	Low-quality	Genome-fragment	0.17	AAI-based (high-confidence)	0	1	no viral genes detected	SL506338_rnaviral_assembled	NC_024125.2	Escherichia phage e11/2, complete genome	98.837	86	1	0	1	86	63011	63096	4.73e-36
SL506338_rnaviral_assembled_NODE_11168_length_329_cov_1.218750_g10318_i0	329	No	NA	1	0	0	Low-quality	Genome-fragment	0.17	AAI-based (high-confidence)	0	1	no viral genes detected	SL506338_rnaviral_assembled	NC_024794.1	Escherichia phage vB_EcoM_PhAPEC2, complete genome	98.837	86	1	0	1	86	61377	61462	4.73e-36
SL506338_rnaviral_assembled_NODE_11168_length_329_cov_1.218750_g10318_i0	329	No	NA	1	0	0	Low-quality	Genome-fragment	0.17	AAI-based (high-confidence)	0	1	no viral genes detected	SL506338_rnaviral_assembled	NC_027353.1	Yersinia phage phiD1 complete genome	98.837	86	1	0	1	86	61507	61592	4.73e-36
SL506338_rnaviral_assembled_NODE_11168_length_329_cov_1.218750_g10318_i0	329	No	NA	1	0	0	Low-quality	Genome-fragment	0.17	AAI-based (high-confidence)	0	1	no viral genes detected	SL506338_rnaviral_assembled	NC_025449.1	Escherichia phage ECML-134, complete genome	98.837	86	1	0	1	86	60324	60409	4.73e-36
SL506338_rnaviral_assembled_NODE_11168_length_329_cov_1.218750_g10318_i0	329	No	NA	1	0	0	Low-quality	Genome-fragment	0.17	AAI-based (high-confidence)	0	1	no viral genes detected	SL506338_rnaviral_assembled	NC_019399.1	Enterobacteria phage vB_EcoM_ACG-C40, complete genome	98.837	86	1	0	1	86	61497	61582	4.73e-36
SL506338_rnaviral_assembled_NODE_11168_length_329_cov_1.218750_g10318_i0	329	No	NA	1	0	0	Low-quality	Genome-fragment	0.17	AAI-based (high-confidence)	0	1	no viral genes detected	SL506338_rnaviral_assembled	NC_019503.1	Enterobacteria phage ime09, complete genome	98.837	86	1	0	1	86	60170	60255	4.73e-36
SL506338_rnaviral_assembled_NODE_11168_length_329_cov_1.218750_g10318_i0	329	No	NA	1	0	0	Low-quality	Genome-fragment	0.17	AAI-based (high-confidence)	0	1	no viral genes detected	SL506338_rnaviral_assembled	NC_019505.1	Escherichia phage wV7, complete genome	98.837	86	1	0	1	86	61187	61272	4.73e-36
SL506338_rnaviral_assembled_NODE_11168_length_329_cov_1.218750_g10318_i0	329	No	NA	1	0	0	Low-quality	Genome-fragment	0.17	AAI-based (high-confidence)	0	1	no viral genes detected	SL506338_rnaviral_assembled	NC_008515.1	Bacteriophage RB32, complete genome	98.837	86	1	0	1	86	60715	60800	4.73e-36
SL506338_rnaviral_assembled_NODE_11168_length_329_cov_1.218750_g10318_i0	329	No	NA	1	0	0	Low-quality	Genome-fragment	0.17	AAI-based (high-confidence)	0	1	no viral genes detected	SL506338_rnaviral_assembled	NC_027979.1	Enterobacteria phage RB68, complete genome	98.837	86	1	0	1	86	63240	63325	4.73e-36
SL506338_rnaviral_assembled_NODE_11168_length_329_cov_1.218750_g10318_i0	329	No	NA	1	0	0	Low-quality	Genome-fragment	0.17	AAI-based (high-confidence)	0	1	no viral genes detected	SL506338_rnaviral_assembled	NC_004928.1	Enterobacteria phage RB69, complete genome	98.837	86	1	0	1	86	62162	62247	4.73e-36
SL506338_rnaviral_assembled_NODE_11168_length_329_cov_1.218750_g10318_i0	329	No	NA	1	0	0	Low-quality	Genome-fragment	0.17	AAI-based (high-confidence)	0	1	no viral genes detected	SL506338_rnaviral_assembled	NC_012635.1	Enterobacteria phage RB51, complete genome	98.837	86	1	0	1	86	63240	63325	4.73e-36
SL506338_rnaviral_assembled_NODE_11168_length_329_cov_1.218750_g10318_i0	329	No	NA	1	0	0	Low-quality	Genome-fragment	0.17	AAI-based (high-confidence)	0	1	no viral genes detected	SL506338_rnaviral_assembled	NC_018855.1	Enterobacteria phage HX01, complete genome	98.837	86	1	0	1	86	43802	43717	4.73e-36
SL506338_rnaviral_assembled_NODE_11168_length_329_cov_1.218750_g10318_i0	329	No	NA	1	0	0	Low-quality	Genome-fragment	0.17	AAI-based (high-confidence)	0	1	no viral genes detected	SL506338_rnaviral_assembled	NC_031030.1	Escherichia phage UFV-AREG1, complete genome	97.701	87	2	0	1	87	60808	60894	6.11e-35
SL506338_rnaviral_assembled_NODE_11168_length_329_cov_1.218750_g10318_i0	329	No	NA	1	0	0	Low-quality	Genome-fragment	0.17	AAI-based (high-confidence)	0	1	no viral genes detected	SL506338_rnaviral_assembled	NC_054927.1	Escherichia phage vB_EcoM_Ozark, complete genome	97.674	86	2	0	1	86	62293	62378	2.2e-34
SL506338_rnaviral_assembled_NODE_11168_length_329_cov_1.218750_g10318_i0	329	No	NA	1	0	0	Low-quality	Genome-fragment	0.17	AAI-based (high-confidence)	0	1	no viral genes detected	SL506338_rnaviral_assembled	NC_054912.1	Escherichia phage vB_EcoM_F1, complete genome	97.674	86	2	0	1	86	63594	63679	2.2e-34
SL506338_rnaviral_assembled_NODE_11168_length_329_cov_1.218750_g10318_i0	329	No	NA	1	0	0	Low-quality	Genome-fragment	0.17	AAI-based (high-confidence)	0	1	no viral genes detected	SL506338_rnaviral_assembled	NC_055831.1	Phage NBEco003, complete genome	97.674	86	2	0	1	86	105907	105822	2.2e-34
SL506338_rnaviral_assembled_NODE_11168_length_329_cov_1.218750_g10318_i0	329	No	NA	1	0	0	Low-quality	Genome-fragment	0.17	AAI-based (high-confidence)	0	1	no viral genes detected	SL506338_rnaviral_assembled	NC_054913.1	Escherichia phage F2, complete genome	97.674	86	2	0	1	86	166645	166560	2.2e-34
SL506338_rnaviral_assembled_NODE_11168_length_329_cov_1.218750_g10318_i0	329	No	NA	1	0	0	Low-quality	Genome-fragment	0.17	AAI-based (high-confidence)	0	1	no viral genes detected	SL506338_rnaviral_assembled	NC_054937.1	Salmonella phage pSe_SNUABM_01, complete genome	97.674	86	2	0	1	86	63198	63283	2.2e-34
SL506338_rnaviral_assembled_NODE_11168_length_329_cov_1.218750_g10318_i0	329	No	NA	1	0	0	Low-quality	Genome-fragment	0.17	AAI-based (high-confidence)	0	1	no viral genes detected	SL506338_rnaviral_assembled	NC_054922.1	Escherichia phage vB_EcoM_KAW1E185, complete genome	97.674	86	2	0	1	86	61145	61230	2.2e-34
SL506338_rnaviral_assembled_NODE_11168_length_329_cov_1.218750_g10318_i0	329	No	NA	1	0	0	Low-quality	Genome-fragment	0.17	AAI-based (high-confidence)	0	1	no viral genes detected	SL506338_rnaviral_assembled	NC_055734.1	Shigella phage phi25-307, complete genome	97.674	86	2	0	1	86	42345	42430	2.2e-34
SL506338_rnaviral_assembled_NODE_11168_length_329_cov_1.218750_g10318_i0	329	No	NA	1	0	0	Low-quality	Genome-fragment	0.17	AAI-based (high-confidence)	0	1	no viral genes detected	SL506338_rnaviral_assembled	NC_054916.1	Escherichia phage vB_EcoM-G28, complete genome	97.674	86	2	0	1	86	63558	63643	2.2e-34
SL506338_rnaviral_assembled_NODE_11168_length_329_cov_1.218750_g10318_i0	329	No	NA	1	0	0	Low-quality	Genome-fragment	0.17	AAI-based (high-confidence)	0	1	no viral genes detected	SL506338_rnaviral_assembled	NC_054930.1	Escherichia phage PP01 DNA, complete sequence	97.674	86	2	0	1	86	62481	62566	2.2e-34
SL506338_rnaviral_assembled_NODE_11168_length_329_cov_1.218750_g10318_i0	329	No	NA	1	0	0	Low-quality	Genome-fragment	0.17	AAI-based (high-confidence)	0	1	no viral genes detected	SL506338_rnaviral_assembled	NC_054909.1	Escherichia phage EC121, partial genome	97.674	86	2	0	1	86	62124	62209	2.2e-34
SL506338_rnaviral_assembled_NODE_11168_length_329_cov_1.218750_g10318_i0	329	No	NA	1	0	0	Low-quality	Genome-fragment	0.17	AAI-based (high-confidence)	0	1	no viral genes detected	SL506338_rnaviral_assembled	NC_042078.1	Shigella phage Sf24, complete genome	97.674	86	2	0	1	86	156016	156101	2.2e-34
SL506338_rnaviral_assembled_NODE_11168_length_329_cov_1.218750_g10318_i0	329	No	NA	1	0	0	Low-quality	Genome-fragment	0.17	AAI-based (high-confidence)	0	1	no viral genes detected	SL506338_rnaviral_assembled	NC_041990.1	Escherichia phage ST0, complete genome	97.674	86	2	0	1	86	168879	168794	2.2e-34
SL506338_rnaviral_assembled_NODE_11168_length_329_cov_1.218750_g10318_i0	329	No	NA	1	0	0	Low-quality	Genome-fragment	0.17	AAI-based (high-confidence)	0	1	no viral genes detected	SL506338_rnaviral_assembled	NC_055718.1	Escherichia phage phiC120, complete genome	97.674	86	2	0	1	86	151273	151358	2.2e-34
SL506338_rnaviral_assembled_NODE_11168_length_329_cov_1.218750_g10318_i0	329	No	NA	1	0	0	Low-quality	Genome-fragment	0.17	AAI-based (high-confidence)	0	1	no viral genes detected	SL506338_rnaviral_assembled	NC_031085.1	Shigella phage SHBML-50-1, complete genome	97.674	86	2	0	1	86	62844	62929	2.2e-34
SL506338_rnaviral_assembled_NODE_11168_length_329_cov_1.218750_g10318_i0	329	No	NA	1	0	0	Low-quality	Genome-fragment	0.17	AAI-based (high-confidence)	0	1	no viral genes detected	SL506338_rnaviral_assembled	NC_028780.1	Escherichia phage slur07, complete genome	97.674	86	2	0	1	86	102002	101917	2.2e-34
SL506338_rnaviral_assembled_NODE_11168_length_329_cov_1.218750_g10318_i0	329	No	NA	1	0	0	Low-quality	Genome-fragment	0.17	AAI-based (high-confidence)	0	1	no viral genes detected	SL506338_rnaviral_assembled	NC_025437.1	Shigella phage Shf125875, complete genome	97.674	86	2	0	1	86	62428	62513	2.2e-34
SL506338_rnaviral_assembled_NODE_11168_length_329_cov_1.218750_g10318_i0	329	No	NA	1	0	0	Low-quality	Genome-fragment	0.17	AAI-based (high-confidence)	0	1	no viral genes detected	SL506338_rnaviral_assembled	NC_025830.1	Escherichia phage Av-05, complete genome	97.674	86	2	0	1	86	109186	109101	2.2e-34
SL506338_rnaviral_assembled_NODE_11168_length_329_cov_1.218750_g10318_i0	329	No	NA	1	0	0	Low-quality	Genome-fragment	0.17	AAI-based (high-confidence)	0	1	no viral genes detected	SL506338_rnaviral_assembled	NC_041864.1	Escherichia coli O157 typing phage 6, complete genome	97.674	86	2	0	1	86	79982	80067	2.2e-34
SL506338_rnaviral_assembled_NODE_11168_length_329_cov_1.218750_g10318_i0	329	No	NA	1	0	0	Low-quality	Genome-fragment	0.17	AAI-based (high-confidence)	0	1	no viral genes detected	SL506338_rnaviral_assembled	NC_041863.1	Escherichia coli O157 typing phage 3, complete genome	97.674	86	2	0	1	86	88751	88666	2.2e-34
SL506338_rnaviral_assembled_NODE_11168_length_329_cov_1.218750_g10318_i0	329	No	NA	1	0	0	Low-quality	Genome-fragment	0.17	AAI-based (high-confidence)	0	1	no viral genes detected	SL506338_rnaviral_assembled	NC_024124.2	Escherichia phage vB_EcoM_JS09, complete genome	97.674	86	2	0	1	86	108502	108417	2.2e-34
SL506338_rnaviral_assembled_NODE_11168_length_329_cov_1.218750_g10318_i0	329	No	NA	1	0	0	Low-quality	Genome-fragment	0.17	AAI-based (high-confidence)	0	1	no viral genes detected	SL506338_rnaviral_assembled	NC_027404.1	Yersinia phage PST, complete genome	97.674	86	2	0	1	86	61145	61230	2.2e-34
SL506338_rnaviral_assembled_NODE_11168_length_329_cov_1.218750_g10318_i0	329	No	NA	1	0	0	Low-quality	Genome-fragment	0.17	AAI-based (high-confidence)	0	1	no viral genes detected	SL506338_rnaviral_assembled	NC_015457.1	Shigella phage Shfl2, complete genome	97.674	86	2	0	1	86	59900	59985	2.2e-34
SL506338_rnaviral_assembled_NODE_11168_length_329_cov_1.218750_g10318_i0	329	No	NA	1	0	0	Low-quality	Genome-fragment	0.17	AAI-based (high-confidence)	0	1	no viral genes detected	SL506338_rnaviral_assembled	NC_025448.1	Enterobacteria phage RB27, complete genome	97.674	86	2	0	1	86	60573	60658	2.2e-34
SL506338_rnaviral_assembled_NODE_11168_length_329_cov_1.218750_g10318_i0	329	No	NA	1	0	0	Low-quality	Genome-fragment	0.17	AAI-based (high-confidence)	0	1	no viral genes detected	SL506338_rnaviral_assembled	NC_054906.1	Enterobacteria phage RB18, complete genome	97.674	86	2	0	1	86	60740	60825	2.2e-34
SL506338_rnaviral_assembled_NODE_11168_length_329_cov_1.218750_g10318_i0	329	No	NA	1	0	0	Low-quality	Genome-fragment	0.17	AAI-based (high-confidence)	0	1	no viral genes detected	SL506338_rnaviral_assembled	NC_000866.4	Enterobacteria phage T4, complete genome	97.674	86	2	0	1	86	63656	63741	2.2e-34
SL506338_rnaviral_assembled_NODE_11168_length_329_cov_1.218750_g10318_i0	329	No	NA	1	0	0	Low-quality	Genome-fragment	0.17	AAI-based (high-confidence)	0	1	no viral genes detected	SL506338_rnaviral_assembled	NC_054932.1	Escherichia phage teqdroes, complete genome	97.619	84	2	0	1	84	160204	160121	2.84e-33
SL506338_rnaviral_assembled_NODE_11168_length_329_cov_1.218750_g10318_i0	329	No	NA	1	0	0	Low-quality	Genome-fragment	0.17	AAI-based (high-confidence)	0	1	no viral genes detected	SL506338_rnaviral_assembled	NC_054910.1	Escherichia phage EcNP1, complete genome	98.765	81	1	0	1	81	39455	39535	2.84e-33
SL506338_rnaviral_assembled_NODE_11168_length_329_cov_1.218750_g10318_i0	329	No	NA	1	0	0	Low-quality	Genome-fragment	0.17	AAI-based (high-confidence)	0	1	no viral genes detected	SL506338_rnaviral_assembled	NC_054921.1	Escherichia phage vB_EcoM_IME537, complete genome	96.512	86	3	0	1	86	140353	140438	1.02e-32
SL506338_rnaviral_assembled_NODE_11168_length_329_cov_1.218750_g10318_i0	329	No	NA	1	0	0	Low-quality	Genome-fragment	0.17	AAI-based (high-confidence)	0	1	no viral genes detected	SL506338_rnaviral_assembled	NC_055781.1	Escherichia phage p000v, complete genome	96.512	86	3	0	1	86	89337	89252	1.02e-32
SL506338_rnaviral_assembled_NODE_11168_length_329_cov_1.218750_g10318_i0	329	No	NA	1	0	0	Low-quality	Genome-fragment	0.17	AAI-based (high-confidence)	0	1	no viral genes detected	SL506338_rnaviral_assembled	NC_054928.1	Escherichia phage vB_vPM_PD112, complete genome	96.512	86	3	0	1	86	134068	134153	1.02e-32
SL506338_rnaviral_assembled_NODE_11168_length_329_cov_1.218750_g10318_i0	329	No	NA	1	0	0	Low-quality	Genome-fragment	0.17	AAI-based (high-confidence)	0	1	no viral genes detected	SL506338_rnaviral_assembled	NC_055749.1	Escherichia phage SF, complete genome	96.512	86	3	0	1	86	59702	59617	1.02e-32
SL506338_rnaviral_assembled_NODE_11168_length_329_cov_1.218750_g10318_i0	329	No	NA	1	0	0	Low-quality	Genome-fragment	0.17	AAI-based (high-confidence)	0	1	no viral genes detected	SL506338_rnaviral_assembled	NC_054923.1	Escherichia phage KIT03 DNA, complete sequence	96.512	86	3	0	1	86	61206	61291	1.02e-32
SL506338_rnaviral_assembled_NODE_11168_length_329_cov_1.218750_g10318_i0	329	No	NA	1	0	0	Low-quality	Genome-fragment	0.17	AAI-based (high-confidence)	0	1	no viral genes detected	SL506338_rnaviral_assembled	NC_031090.1	Shigella phage SHSML-52-1, complete genome	96.512	86	3	0	1	86	142621	142536	1.02e-32
SL506338_rnaviral_assembled_NODE_11168_length_329_cov_1.218750_g10318_i0	329	No	NA	1	0	0	Low-quality	Genome-fragment	0.17	AAI-based (high-confidence)	0	1	no viral genes detected	SL506338_rnaviral_assembled	NC_027349.1	Escherichia phage HY01, complete genome	96.512	86	3	0	1	86	60797	60882	1.02e-32
SL506351_rnaviral_assembled_NODE_19597_length_329_cov_1.320312_g18369_i0	329	No	NA	1	1	0	Low-quality	Genome-fragment	0.49	HMM-based (lower-bound)	0	1		SL506351_rnaviral_assembled	NC_028809.1	Pseudomonas phage PaMx74, partial genome	98.176	329	6	0	1	329	2287	1959	8.51e-163
SL506351_rnaviral_assembled_NODE_19597_length_329_cov_1.320312_g18369_i0	329	No	NA	1	1	0	Low-quality	Genome-fragment	0.49	HMM-based (lower-bound)	0	1		SL506351_rnaviral_assembled	NC_052966.1	Xanthomonas phage Xoo-sp2, complete genome	93.03	330	21	2	1	329	10288	9960	1.91e-134
SL506351_rnaviral_assembled_NODE_19597_length_329_cov_1.320312_g18369_i0	329	No	NA	1	1	0	Low-quality	Genome-fragment	0.49	HMM-based (lower-bound)	0	1		SL506351_rnaviral_assembled	NC_028931.1	Pseudomonas phage PaMx28, partial genome	92.138	318	25	0	12	329	2688	2371	5.38e-125
SL506366_rnaviral_assembled_NODE_21837_length_329_cov_1.472656_g19980_i0	329	No	NA	1	0	0	Low-quality	Genome-fragment	0.13	AAI-based (medium-confidence)	0	1	no viral genes detected	SL506366_rnaviral_assembled	NC_022096.1	Pseudomonas phage PaBG, complete genome	91.667	60	5	0	73	132	105231	105290	6.29e-15
SL506413_rnaviral_assembled_NODE_38240_length_329_cov_2.500000_g35287_i0	329	No	NA	1	1	0	Low-quality	Genome-fragment	0.25	HMM-based (lower-bound)	0	1		SL506413_rnaviral_assembled	NC_001367.1	Tobacco mosaic virus, complete genome	90.578	329	31	0	1	329	4637	4965	4.19e-121
SL506422_rnaviral_assembled_NODE_5992_length_329_cov_5.300781_g5514_i0	329	No	NA	1	1	0	Low-quality	Genome-fragment	0.21	HMM-based (lower-bound)	0	1		SL506422_rnaviral_assembled	NC_055895.1	CrAssphage cr7_1, complete genome	99.392	329	2	0	1	329	32232	32560	1.82e-169
SL506422_rnaviral_assembled_NODE_5992_length_329_cov_5.300781_g5514_i0	329	No	NA	1	1	0	Low-quality	Genome-fragment	0.21	HMM-based (lower-bound)	0	1		SL506422_rnaviral_assembled	NC_055899.1	CrAssphage cr124_1, complete genome	98.48	329	5	0	1	329	23179	22851	1.83e-164
SL506426_rnaviral_assembled_NODE_19213_length_329_cov_2.238281_g16764_i0	329	No	NA	1	1	0	Low-quality	Genome-fragment	0.25	HMM-based (lower-bound)	0	1		SL506426_rnaviral_assembled	NC_003630.1	Pepper mild mottle virus, complete genome	100	329	0	0	1	329	3775	4103	8.39e-173
SL506439_rnaviral_assembled_NODE_26606_length_329_cov_11.128906_g24576_i0	329	No	NA	1	0	0	Low-quality	Genome-fragment	0.9	AAI-based (high-confidence)	0	1	no viral genes detected	SL506439_rnaviral_assembled	NC_049451.1	Klebsiella phage ST147-VIM1phi7.1, complete genome	94.833	329	16	1	1	329	32951	32624	6.77e-144
SL506439_rnaviral_assembled_NODE_26606_length_329_cov_11.128906_g24576_i0	329	No	NA	1	0	0	Low-quality	Genome-fragment	0.9	AAI-based (high-confidence)	0	1	no viral genes detected	SL506439_rnaviral_assembled	NC_049453.1	Klebsiella phage ST13-OXA48phi12.1, complete genome	94.225	329	18	1	1	329	1191	1518	1.47e-140
SL506448_rnaviral_assembled_NODE_3814_length_329_cov_1.886719_g3698_i0	329	No	NA	2	1	0	Low-quality	Genome-fragment	0.3	AAI-based (high-confidence)	0	1		SL506448_rnaviral_assembled	NC_023575.1	Pseudomonas phage vB_PaeP_Tr60_Ab31	95.608	296	11	2	30	323	35112	35407	3.19e-132
SL506448_rnaviral_assembled_NODE_3814_length_329_cov_1.886719_g3698_i0	329	No	NA	2	1	0	Low-quality	Genome-fragment	0.3	AAI-based (high-confidence)	0	1		SL506448_rnaviral_assembled	NC_011373.1	Pseudomonas phage PAJU2, complete genome	94.872	39	1	1	40	77	37509	37547	1.06e-07
SL506448_rnaviral_assembled_NODE_3814_length_329_cov_1.886719_g3698_i0	329	No	NA	2	1	0	Low-quality	Genome-fragment	0.3	AAI-based (high-confidence)	0	1		SL506448_rnaviral_assembled	NC_030929.1	Pseudomonas phage JBD44, complete genome	94.737	38	1	1	41	77	45286	45323	3.81e-07
WC0Dg-210601-14_B06_rnaviral_assembled_NODE_16782_length_329_cov_0.988281_g14824_i0	329	No	NA	1	1	0	Low-quality	Genome-fragment	0.25	HMM-based (lower-bound)	0	1		WC0Dg-210601-14_B06_rnaviral_assembled	NC_003630.1	Pepper mild mottle virus, complete genome	98.48	329	5	0	1	329	4332	4660	1.83e-164
WC0Dg-210622-14_B06_rnaviral_assembled_NODE_19874_length_329_cov_0.882812_g17951_i0	329	No	NA	1	1	0	Low-quality	Genome-fragment	0.25	HMM-based (lower-bound)	0	1		WC0Dg-210622-14_B06_rnaviral_assembled	NC_009041.1	Rehmannia mosaic virus, complete genome	93.598	328	21	0	1	328	3237	2910	3.17e-137
WG02g-210622-14_B06_rnaviral_assembled_NODE_18756_length_329_cov_1.511719_g17306_i0	329	No	NA	1	1	0	Low-quality	Genome-fragment	0.25	HMM-based (lower-bound)	0	1		WG02g-210622-14_B06_rnaviral_assembled	NC_003630.1	Pepper mild mottle virus, complete genome	99.392	329	2	0	1	329	3066	2738	1.82e-169
WG0L-210525-14_B06_rnaviral_assembled_NODE_21218_length_329_cov_2.414062_g19144_i0	329	No	NA	2	1	0	Low-quality	Genome-fragment	0.25	HMM-based (lower-bound)	0	1		WG0L-210525-14_B06_rnaviral_assembled	NC_001801.1	Cucumber green mottle mosaic virus, complete genome	99.39	328	2	0	2	329	5076	4749	6.53e-169
WGOK-210401C_B06_rnaviral_assembled_NODE_22197_length_329_cov_1.910156_g20974_i0	329	No	NA	2	1	0	Low-quality	Genome-fragment	0.76	AAI-based (high-confidence)	0	1		WGOK-210401C_B06_rnaviral_assembled	NC_027993.1	Escherichia phage K1G, complete genome	99.392	329	2	0	1	329	41592	41264	1.82e-169
WGOK-210401C_B06_rnaviral_assembled_NODE_22197_length_329_cov_1.910156_g20974_i0	329	No	NA	2	1	0	Low-quality	Genome-fragment	0.76	AAI-based (high-confidence)	0	1		WGOK-210401C_B06_rnaviral_assembled	NC_041897.1	Escherichia phage K1ind1, complete genome	98.784	329	4	0	1	329	40186	39858	3.93e-166
WGOK-210401C_B06_rnaviral_assembled_NODE_22197_length_329_cov_1.910156_g20974_i0	329	No	NA	2	1	0	Low-quality	Genome-fragment	0.76	AAI-based (high-confidence)	0	1		WGOK-210401C_B06_rnaviral_assembled	NC_041898.1	Escherichia phage K1ind2, complete genome	97.879	330	6	1	1	329	40752	40423	3.96e-161
WGOK-210401C_B06_rnaviral_assembled_NODE_22197_length_329_cov_1.910156_g20974_i0	329	No	NA	2	1	0	Low-quality	Genome-fragment	0.76	AAI-based (high-confidence)	0	1		WGOK-210401C_B06_rnaviral_assembled	NC_042084.1	Escherichia phage VB_EcoS-Golestan, complete genome	92.821	195	14	0	135	329	42943	42749	5.78e-75
WGOK-210401C_B06_rnaviral_assembled_NODE_22197_length_329_cov_1.910156_g20974_i0	329	No	NA	2	1	0	Low-quality	Genome-fragment	0.76	AAI-based (high-confidence)	0	1		WGOK-210401C_B06_rnaviral_assembled	NC_042084.1	Escherichia phage VB_EcoS-Golestan, complete genome	98.361	61	1	0	1	61	43017	42957	3.73e-22
WGOK-210401C_B06_rnaviral_assembled_NODE_22197_length_329_cov_1.910156_g20974_i0	329	No	NA	2	1	0	Low-quality	Genome-fragment	0.76	AAI-based (high-confidence)	0	1		WGOK-210401C_B06_rnaviral_assembled	NC_027994.1	Escherichia phage K1H, complete genome	92.386	197	14	1	134	329	39564	39368	7.47e-74
WM08-210615-14_B06_rnaviral_assembled_NODE_20339_length_329_cov_1.914062_g18858_i0	329	No	NA	1	0	0	Low-quality	Genome-fragment	0.84	AAI-based (high-confidence)	0	1	no viral genes detected	WM08-210615-14_B06_rnaviral_assembled	NC_049451.1	Klebsiella phage ST147-VIM1phi7.1, complete genome	100	327	0	0	3	329	32280	32606	1.09e-171
WM08-210615-14_B06_rnaviral_assembled_NODE_20339_length_329_cov_1.914062_g18858_i0	329	No	NA	1	0	0	Low-quality	Genome-fragment	0.84	AAI-based (high-confidence)	0	1	no viral genes detected	WM08-210615-14_B06_rnaviral_assembled	NC_049453.1	Klebsiella phage ST13-OXA48phi12.1, complete genome	99.694	327	1	0	3	329	1862	1536	5.05e-170
SL505988_rnaviral_assembled_NODE_20057_length_328_cov_4.392157_g18377_i0	328	No	NA	1	1	0	Low-quality	Genome-fragment	0.25	HMM-based (lower-bound)	0	1		SL505988_rnaviral_assembled	NC_002692.1	Tomato mosaic virus, complete genome	98.476	328	5	0	1	328	4623	4296	6.56e-164
SL505989_rnaviral_assembled_NODE_20456_length_328_cov_1.745098_g18904_i0	328	No	NA	1	1	0	Low-quality	Genome-fragment	0.25	HMM-based (lower-bound)	0	1		SL505989_rnaviral_assembled	NC_001801.1	Cucumber green mottle mosaic virus, complete genome	97.561	328	8	0	1	328	185	512	6.6e-159
SL506012_rnaviral_assembled_NODE_12144_length_328_cov_1.913725_g11158_i0	328	No	NA	1	0	0	Low-quality	Genome-fragment	0.31	AAI-based (high-confidence)	0	1	no viral genes detected	SL506012_rnaviral_assembled	NC_055899.1	CrAssphage cr124_1, complete genome	97.866	328	7	0	1	328	32315	31988	1.42e-160
SL506012_rnaviral_assembled_NODE_12144_length_328_cov_1.913725_g11158_i0	328	No	NA	1	0	0	Low-quality	Genome-fragment	0.31	AAI-based (high-confidence)	0	1	no viral genes detected	SL506012_rnaviral_assembled	NC_055895.1	CrAssphage cr7_1, complete genome	96.951	328	10	0	1	328	23026	23353	1.43e-155
SL506016_rnaviral_assembled_NODE_14643_length_328_cov_4.784314_g12908_i0	328	No	NA	1	1	0	Low-quality	Genome-fragment	0.25	HMM-based (lower-bound)	0	1		SL506016_rnaviral_assembled	NC_002692.1	Tomato mosaic virus, complete genome	99.085	328	3	0	1	328	4506	4179	3.03e-167
SL506038_rnaviral_assembled_NODE_3639_length_328_cov_2.329412_g3553_i0	328	No	NA	1	0	0	Low-quality	Genome-fragment	0.82	AAI-based (high-confidence)	0	1	no viral genes detected	SL506038_rnaviral_assembled	NC_007805.1	Pseudomonas phage F10, complete genome	91.86	86	7	0	222	307	27163	27078	4.78e-26
SL506039_rnaviral_assembled_NODE_16893_length_328_cov_2.031373_g15573_i0	328	No	NA	1	1	0	Low-quality	Genome-fragment	0.25	HMM-based (lower-bound)	0	1		SL506039_rnaviral_assembled	NC_003630.1	Pepper mild mottle virus, complete genome	99.695	328	1	0	1	328	2537	2864	1.4e-170
SL506054_rnaviral_assembled_NODE_9620_length_328_cov_2.690196_g9121_i0	328	No	NA	1	0	0	Low-quality	Genome-fragment	0.14	AAI-based (high-confidence)	0	1	no viral genes detected	SL506054_rnaviral_assembled	NC_049851.1	Burkholderia phage BcepSauron, complete genome	90	50	5	0	175	224	95157	95108	2.27e-09
SL506054_rnaviral_assembled_NODE_9620_length_328_cov_2.690196_g9121_i0	328	No	NA	1	0	0	Low-quality	Genome-fragment	0.14	AAI-based (high-confidence)	0	1	no viral genes detected	SL506054_rnaviral_assembled	NC_049850.1	Burkholderia phage BcepSaruman, complete genome	90	50	5	0	175	224	95375	95326	2.27e-09
SL506059_rnaviral_assembled_NODE_7263_length_328_cov_4.549020_g6871_i0	328	No	NA	1	0	0	Low-quality	Genome-fragment	0.15	AAI-based (medium-confidence)	0	1	no viral genes detected	SL506059_rnaviral_assembled	NC_049851.1	Burkholderia phage BcepSauron, complete genome	90	50	5	0	187	236	95157	95108	2.27e-09
SL506059_rnaviral_assembled_NODE_7263_length_328_cov_4.549020_g6871_i0	328	No	NA	1	0	0	Low-quality	Genome-fragment	0.15	AAI-based (medium-confidence)	0	1	no viral genes detected	SL506059_rnaviral_assembled	NC_049850.1	Burkholderia phage BcepSaruman, complete genome	90	50	5	0	187	236	95375	95326	2.27e-09
SL506067_rnaviral_assembled_NODE_20243_length_328_cov_2.188235_g18599_i0	328	No	NA	1	1	0	Low-quality	Genome-fragment	0.25	HMM-based (lower-bound)	0	1		SL506067_rnaviral_assembled	NC_001801.1	Cucumber green mottle mosaic virus, complete genome	96.037	328	13	0	1	328	3903	4230	1.44e-150
SL506070_rnaviral_assembled_NODE_19272_length_328_cov_2.447059_g17754_i0	328	No	NA	2	1	0	Low-quality	Genome-fragment	0.25	HMM-based (lower-bound)	0	1		SL506070_rnaviral_assembled	NC_002692.1	Tomato mosaic virus, complete genome	99.39	328	2	0	1	328	4991	4664	6.51e-169
SL506166_rnaviral_assembled_NODE_16005_length_328_cov_1.172549_g14555_i0	328	No	NA	1	1	0	Low-quality	Genome-fragment	0.25	HMM-based (lower-bound)	0	1		SL506166_rnaviral_assembled	NC_003630.1	Pepper mild mottle virus, complete genome	96.33	327	12	0	2	328	4779	4453	1.11e-151
SL506167_rnaviral_assembled_NODE_16316_length_328_cov_3.380392_g14571_i0	328	No	NA	1	0	0	Low-quality	Genome-fragment	0.32	AAI-based (high-confidence)	0	1	no viral genes detected	SL506167_rnaviral_assembled	NC_055895.1	CrAssphage cr7_1, complete genome	99.085	328	3	0	1	328	19786	20113	3.03e-167
SL506167_rnaviral_assembled_NODE_16316_length_328_cov_3.380392_g14571_i0	328	No	NA	1	0	0	Low-quality	Genome-fragment	0.32	AAI-based (high-confidence)	0	1	no viral genes detected	SL506167_rnaviral_assembled	NC_055899.1	CrAssphage cr124_1, complete genome	98.476	328	5	0	1	328	35554	35227	6.56e-164
SL506169_rnaviral_assembled_NODE_29313_length_328_cov_2.988235_g26774_i0	328	No	NA	1	1	0	Low-quality	Genome-fragment	0.25	HMM-based (lower-bound)	0	1		SL506169_rnaviral_assembled	NC_003630.1	Pepper mild mottle virus, complete genome	99.695	328	1	0	1	328	360	33	1.4e-170
SL506179_rnaviral_assembled_NODE_15709_length_328_cov_1.325490_g13722_i0	328	No	NA	1	1	0	Low-quality	Genome-fragment	0.13	HMM-based (lower-bound)	0	1		SL506179_rnaviral_assembled	NC_031057.1	Citrobacter phage vB_CfrM_CfP1, complete genome	100	328	0	0	1	328	137117	137444	3.01e-172
SL506179_rnaviral_assembled_NODE_15709_length_328_cov_1.325490_g13722_i0	328	No	NA	1	1	0	Low-quality	Genome-fragment	0.13	HMM-based (lower-bound)	0	1		SL506179_rnaviral_assembled	NC_029013.1	Citrobacter phage IME-CF2, complete genome	100	328	0	0	1	328	161910	161583	3.01e-172
SL506179_rnaviral_assembled_NODE_15709_length_328_cov_1.325490_g13722_i0	328	No	NA	1	1	0	Low-quality	Genome-fragment	0.13	HMM-based (lower-bound)	0	1		SL506179_rnaviral_assembled	NC_014467.1	Enterobacteria phage RB16, complete genome	100	328	0	0	1	328	135017	135344	3.01e-172
SL506179_rnaviral_assembled_NODE_15709_length_328_cov_1.325490_g13722_i0	328	No	NA	1	1	0	Low-quality	Genome-fragment	0.13	HMM-based (lower-bound)	0	1		SL506179_rnaviral_assembled	NC_025414.1	Citrobacter phage Miller, complete genome	99.39	328	2	0	1	328	135759	136086	6.51e-169
SL506179_rnaviral_assembled_NODE_15709_length_328_cov_1.325490_g13722_i0	328	No	NA	1	1	0	Low-quality	Genome-fragment	0.13	HMM-based (lower-bound)	0	1		SL506179_rnaviral_assembled	NC_007023.1	Enterobacteria phage RB43, complete genome	99.085	328	3	0	1	328	136281	136608	3.03e-167
SL506179_rnaviral_assembled_NODE_15709_length_328_cov_1.325490_g13722_i0	328	No	NA	1	1	0	Low-quality	Genome-fragment	0.13	HMM-based (lower-bound)	0	1		SL506179_rnaviral_assembled	NC_019398.1	Cronobacter phage vB_CsaM_GAP161, complete genome	94.19	327	19	0	1	327	133549	133875	5.25e-140
SL506179_rnaviral_assembled_NODE_15709_length_328_cov_1.325490_g13722_i0	328	No	NA	1	1	0	Low-quality	Genome-fragment	0.13	HMM-based (lower-bound)	0	1		SL506179_rnaviral_assembled	NC_048645.1	Cronobacter phage vB_CsaM_leB, complete genome	93.884	327	20	0	1	327	133385	133711	2.44e-138
SL506179_rnaviral_assembled_NODE_15709_length_328_cov_1.325490_g13722_i0	328	No	NA	1	1	0	Low-quality	Genome-fragment	0.13	HMM-based (lower-bound)	0	1		SL506179_rnaviral_assembled	NC_028755.1	Citrobacter phage Margaery, complete genome	93.884	327	20	0	1	327	134176	134502	2.44e-138
SL506179_rnaviral_assembled_NODE_15709_length_328_cov_1.325490_g13722_i0	328	No	NA	1	1	0	Low-quality	Genome-fragment	0.13	HMM-based (lower-bound)	0	1		SL506179_rnaviral_assembled	NC_048646.1	Cronobacter phage vB_CsaM_leE, complete genome	93.578	327	21	0	1	327	136678	137004	1.14e-136
SL506179_rnaviral_assembled_NODE_15709_length_328_cov_1.325490_g13722_i0	328	No	NA	1	1	0	Low-quality	Genome-fragment	0.13	HMM-based (lower-bound)	0	1		SL506179_rnaviral_assembled	NC_041981.1	Klebsiella phage Miro, complete genome	93.272	327	22	0	1	327	135412	135738	5.29e-135
SL506179_rnaviral_assembled_NODE_15709_length_328_cov_1.325490_g13722_i0	328	No	NA	1	1	0	Low-quality	Genome-fragment	0.13	HMM-based (lower-bound)	0	1		SL506179_rnaviral_assembled	NC_021344.2	Escherichia phage Lw1, complete genome	93.769	321	20	0	1	321	133581	133901	5.29e-135
SL506179_rnaviral_assembled_NODE_15709_length_328_cov_1.325490_g13722_i0	328	No	NA	1	1	0	Low-quality	Genome-fragment	0.13	HMM-based (lower-bound)	0	1		SL506179_rnaviral_assembled	NC_014036.1	Klebsiella phage KP15, complete genome	93.272	327	22	0	1	327	133594	133920	5.29e-135
SL506179_rnaviral_assembled_NODE_15709_length_328_cov_1.325490_g13722_i0	328	No	NA	1	1	0	Low-quality	Genome-fragment	0.13	HMM-based (lower-bound)	0	1		SL506179_rnaviral_assembled	NC_055712.1	Escherichia phage phT4A, partial genome	92.966	327	23	0	1	327	128340	128666	2.46e-133
SL506179_rnaviral_assembled_NODE_15709_length_328_cov_1.325490_g13722_i0	328	No	NA	1	1	0	Low-quality	Genome-fragment	0.13	HMM-based (lower-bound)	0	1		SL506179_rnaviral_assembled	NC_042138.1	Klebsiella phage PMBT1 genome assembly, complete genome: monopartite	92.966	327	23	0	1	327	134473	134799	2.46e-133
SL506179_rnaviral_assembled_NODE_15709_length_328_cov_1.325490_g13722_i0	328	No	NA	1	1	0	Low-quality	Genome-fragment	0.13	HMM-based (lower-bound)	0	1		SL506179_rnaviral_assembled	NC_041980.1	Enterobacter phage phiEap-3, complete genome	92.966	327	23	0	1	327	133916	134242	2.46e-133
SL506179_rnaviral_assembled_NODE_15709_length_328_cov_1.325490_g13722_i0	328	No	NA	1	1	0	Low-quality	Genome-fragment	0.13	HMM-based (lower-bound)	0	1		SL506179_rnaviral_assembled	NC_028750.1	Klebsiella phage Matisse, complete genome	92.966	327	23	0	1	327	135225	135551	2.46e-133
SL506179_rnaviral_assembled_NODE_15709_length_328_cov_1.325490_g13722_i0	328	No	NA	1	1	0	Low-quality	Genome-fragment	0.13	HMM-based (lower-bound)	0	1		SL506179_rnaviral_assembled	NC_020080.1	Klebsiella phage KP27, complete genome	92.966	327	23	0	1	327	132227	132553	2.46e-133
SL506194_rnaviral_assembled_NODE_23350_length_328_cov_1.086275_g20824_i0	328	No	NA	1	1	0	Low-quality	Genome-fragment	0.25	HMM-based (lower-bound)	0	1		SL506194_rnaviral_assembled	NC_002692.1	Tomato mosaic virus, complete genome	98.471	327	5	0	1	327	4296	4622	2.36e-163
SL506207_rnaviral_assembled_NODE_16550_length_328_cov_1.643137_g14721_i0	328	No	NA	1	0	0	Low-quality	Genome-fragment	0.61	AAI-based (high-confidence)	0	1	no viral genes detected	SL506207_rnaviral_assembled	NC_025459.1	Aeromonas phage pAh6-C, complete genome	97.561	328	8	0	1	328	34443	34116	6.6e-159
SL506216_rnaviral_assembled_NODE_25214_length_328_cov_1.176471_g22997_i0	328	No	NA	2	2	0	Low-quality	Genome-fragment	0.18	HMM-based (lower-bound)	0	1		SL506216_rnaviral_assembled	NC_029013.1	Citrobacter phage IME-CF2, complete genome	100	328	0	0	1	328	59197	58870	3.01e-172
SL506216_rnaviral_assembled_NODE_25214_length_328_cov_1.176471_g22997_i0	328	No	NA	2	2	0	Low-quality	Genome-fragment	0.18	HMM-based (lower-bound)	0	1		SL506216_rnaviral_assembled	NC_021344.2	Escherichia phage Lw1, complete genome	100	328	0	0	1	328	58898	59225	3.01e-172
SL506216_rnaviral_assembled_NODE_25214_length_328_cov_1.176471_g22997_i0	328	No	NA	2	2	0	Low-quality	Genome-fragment	0.18	HMM-based (lower-bound)	0	1		SL506216_rnaviral_assembled	NC_014467.1	Enterobacteria phage RB16, complete genome	100	328	0	0	1	328	58931	59258	3.01e-172
SL506216_rnaviral_assembled_NODE_25214_length_328_cov_1.176471_g22997_i0	328	No	NA	2	2	0	Low-quality	Genome-fragment	0.18	HMM-based (lower-bound)	0	1		SL506216_rnaviral_assembled	NC_031057.1	Citrobacter phage vB_CfrM_CfP1, complete genome	93.558	326	18	1	1	326	62283	62605	5.29e-135
SL506216_rnaviral_assembled_NODE_25214_length_328_cov_1.176471_g22997_i0	328	No	NA	2	2	0	Low-quality	Genome-fragment	0.18	HMM-based (lower-bound)	0	1		SL506216_rnaviral_assembled	NC_025414.1	Citrobacter phage Miller, complete genome	93.558	326	18	1	1	326	60437	60759	5.29e-135
SL506216_rnaviral_assembled_NODE_25214_length_328_cov_1.176471_g22997_i0	328	No	NA	2	2	0	Low-quality	Genome-fragment	0.18	HMM-based (lower-bound)	0	1		SL506216_rnaviral_assembled	NC_007023.1	Enterobacteria phage RB43, complete genome	92.378	328	22	1	1	328	60789	61113	1.92e-129
SL506246_rnaviral_assembled_NODE_13911_length_328_cov_4.188235_g12783_i0	328	No	NA	1	1	0	Low-quality	Genome-fragment	0.25	HMM-based (lower-bound)	0	1		SL506246_rnaviral_assembled	NC_001801.1	Cucumber green mottle mosaic virus, complete genome	95.107	327	16	0	1	327	2688	2362	5.22e-145
SL506288_rnaviral_assembled_NODE_19461_length_328_cov_2.384314_g18038_i0	328	No	NA	1	1	0	Low-quality	Genome-fragment	0.63	AAI-based (high-confidence)	0	1		SL506288_rnaviral_assembled	NC_049343.1	Escherichia phage 500465-2, complete genome	96.037	328	11	2	2	328	24260	23934	5.18e-150
SL506288_rnaviral_assembled_NODE_19461_length_328_cov_2.384314_g18038_i0	328	No	NA	1	1	0	Low-quality	Genome-fragment	0.63	AAI-based (high-confidence)	0	1		SL506288_rnaviral_assembled	NC_049391.1	Escherichia virus P88_4B11 genome assembly, chromosome: 1	95.107	327	16	0	2	328	23821	23495	5.22e-145
SL506288_rnaviral_assembled_NODE_19461_length_328_cov_2.384314_g18038_i0	328	No	NA	1	1	0	Low-quality	Genome-fragment	0.63	AAI-based (high-confidence)	0	1		SL506288_rnaviral_assembled	NC_026014.1	Enterobacteria phage P88, complete genome	92.966	327	19	4	4	328	35138	34814	3.18e-132
SL506288_rnaviral_assembled_NODE_19461_length_328_cov_2.384314_g18038_i0	328	No	NA	1	1	0	Low-quality	Genome-fragment	0.63	AAI-based (high-confidence)	0	1		SL506288_rnaviral_assembled	NC_049344.1	Escherichia phage 520873, complete genome	92.825	223	12	3	108	328	37583	37363	4.39e-86
SL506335_rnaviral_assembled_NODE_26270_length_328_cov_1.262745_g24281_i0	328	No	NA	1	1	0	Low-quality	Genome-fragment	0.25	HMM-based (lower-bound)	0	1		SL506335_rnaviral_assembled	NC_003630.1	Pepper mild mottle virus, complete genome	99.388	327	2	0	2	328	3341	3015	2.34e-168
SL506341_rnaviral_assembled_NODE_28377_length_328_cov_6.180392_g26802_i0	328	No	NA	1	1	0	Low-quality	Genome-fragment	0.29	HMM-based (lower-bound)	0	1		SL506341_rnaviral_assembled	NC_028809.1	Pseudomonas phage PaMx74, partial genome	92.683	328	24	0	1	328	10101	9774	3.18e-132
SL506388_rnaviral_assembled_NODE_15436_length_328_cov_1.576471_g14052_i0	328	No	NA	2	0	0	Low-quality	Genome-fragment	0.32	AAI-based (high-confidence)	0	1	no viral genes detected	SL506388_rnaviral_assembled	NC_055875.1	CrAssphage cr10_1, complete genome	98.78	328	4	0	1	328	5548	5221	1.41e-165
SL506391_rnaviral_assembled_NODE_10758_length_328_cov_2.886275_g9482_i0	328	No	NA	1	0	0	Low-quality	Genome-fragment	0.37	AAI-based (medium-confidence)	0	1	no viral genes detected	SL506391_rnaviral_assembled	NC_048045.1	Caulobacter phage CcrBL10, complete genome	95	40	0	2	172	210	160125	160163	2.94e-08
SL506403_rnaviral_assembled_NODE_30290_length_328_cov_3.607843_g27662_i0	328	No	NA	1	0	0	Low-quality	Genome-fragment	0.9	AAI-based (high-confidence)	0	1	no viral genes detected	SL506403_rnaviral_assembled	NC_049451.1	Klebsiella phage ST147-VIM1phi7.1, complete genome	92.121	330	23	3	1	328	32524	32852	6.89e-129
SL506403_rnaviral_assembled_NODE_30290_length_328_cov_3.607843_g27662_i0	328	No	NA	1	0	0	Low-quality	Genome-fragment	0.9	AAI-based (high-confidence)	0	1	no viral genes detected	SL506403_rnaviral_assembled	NC_049453.1	Klebsiella phage ST13-OXA48phi12.1, complete genome	91.818	330	24	3	1	328	1618	1290	3.21e-127
SL506421_rnaviral_assembled_NODE_11721_length_328_cov_1.560784_g10910_i0	328	No	NA	1	0	0	Low-quality	Genome-fragment	0.84	AAI-based (high-confidence)	0	1	no viral genes detected	SL506421_rnaviral_assembled	NC_049342.1	Escherichia phage 500465-1, complete genome	96.914	324	9	1	1	323	35422	35745	8.6e-153
WG01-210518-14_B06_rnaviral_assembled_NODE_26236_length_328_cov_1.145098_g23956_i0	328	No	NA	1	1	0	Low-quality	Genome-fragment	0.25	HMM-based (lower-bound)	0	1		WG01-210518-14_B06_rnaviral_assembled	NC_003630.1	Pepper mild mottle virus, complete genome	97.256	328	9	0	1	328	3416	3089	3.07e-157
WG01-210601-14_B06_rnaviral_assembled_NODE_30321_length_328_cov_1.141176_g27480_i0	328	No	NA	1	0	0	Low-quality	Genome-fragment	0.36	AAI-based (high-confidence)	0	1	no viral genes detected	WG01-210601-14_B06_rnaviral_assembled	NC_048048.2	Caulobacter phage CcrSC, complete genome	91.935	62	3	2	144	203	171897	171836	1.74e-15
WG01-210601-14_B06_rnaviral_assembled_NODE_30321_length_328_cov_1.141176_g27480_i0	328	No	NA	1	0	0	Low-quality	Genome-fragment	0.36	AAI-based (high-confidence)	0	1	no viral genes detected	WG01-210601-14_B06_rnaviral_assembled	NC_019408.1	Caulobacter phage CcrRogue, complete genome	92.453	53	4	0	144	196	161335	161283	1.05e-12
WG01-210615-14_B06_rnaviral_assembled_NODE_15542_length_328_cov_1.262745_g13674_i0	328	No	NA	1	1	0	Low-quality	Genome-fragment	0.25	HMM-based (lower-bound)	0	1		WG01-210615-14_B06_rnaviral_assembled	NC_003630.1	Pepper mild mottle virus, complete genome	97.281	331	6	1	1	328	4272	4602	8.54e-158
WG0L-210622-14_B06_rnaviral_assembled_NODE_20273_length_328_cov_1.164706_g18095_i0	328	No	NA	1	1	0	Low-quality	Genome-fragment	0.25	HMM-based (lower-bound)	0	1		WG0L-210622-14_B06_rnaviral_assembled	NC_003630.1	Pepper mild mottle virus, complete genome	98.476	328	5	0	1	328	3171	3498	6.56e-164
SL505990_rnaviral_assembled_NODE_22802_length_327_cov_2.228346_g21450_i0	327	No	NA	1	0	0	Low-quality	Genome-fragment	3.81	AAI-based (medium-confidence)	0	1	no viral genes detected	SL505990_rnaviral_assembled	NC_005856.1	Enterobacteria phage P1, complete genome	99.694	327	1	0	1	327	8267	8593	5.02e-170
SL505990_rnaviral_assembled_NODE_22802_length_327_cov_2.228346_g21450_i0	327	No	NA	1	0	0	Low-quality	Genome-fragment	3.81	AAI-based (medium-confidence)	0	1	no viral genes detected	SL505990_rnaviral_assembled	NC_042128.1	Escherichia phage RCS47, complete genome	94.479	326	18	0	1	326	106907	106582	4.05e-141
SL505990_rnaviral_assembled_NODE_22802_length_327_cov_2.228346_g21450_i0	327	No	NA	1	0	0	Low-quality	Genome-fragment	3.81	AAI-based (medium-confidence)	0	1	no viral genes detected	SL505990_rnaviral_assembled	NC_042128.1	Escherichia phage RCS47, complete genome	94.479	326	18	0	1	326	114255	113930	4.05e-141
SL506039_rnaviral_assembled_NODE_16978_length_327_cov_2.366142_g15658_i0	327	No	NA	1	1	0	Low-quality	Genome-fragment	0.2	AAI-based (high-confidence)	0	1		SL506039_rnaviral_assembled	NC_055713.1	Shigella phage KNP5, genome	100	163	0	0	1	163	64126	64288	1.58e-80
SL506039_rnaviral_assembled_NODE_16978_length_327_cov_2.366142_g15658_i0	327	No	NA	1	1	0	Low-quality	Genome-fragment	0.2	AAI-based (high-confidence)	0	1		SL506039_rnaviral_assembled	NC_041919.1	Escherichia phage HP3, complete genome	100	163	0	0	1	163	96731	96569	1.58e-80
SL506039_rnaviral_assembled_NODE_16978_length_327_cov_2.366142_g15658_i0	327	No	NA	1	1	0	Low-quality	Genome-fragment	0.2	AAI-based (high-confidence)	0	1		SL506039_rnaviral_assembled	NC_054924.1	Escherichia phage vB_EcoM_Lutter, complete genome	100	163	0	0	1	163	63055	63217	1.58e-80
SL506039_rnaviral_assembled_NODE_16978_length_327_cov_2.366142_g15658_i0	327	No	NA	1	1	0	Low-quality	Genome-fragment	0.2	AAI-based (high-confidence)	0	1		SL506039_rnaviral_assembled	NC_054938.1	Serratia phage PhiZZ30, complete genome	100	163	0	0	1	163	61917	62079	1.58e-80
SL506039_rnaviral_assembled_NODE_16978_length_327_cov_2.366142_g15658_i0	327	No	NA	1	1	0	Low-quality	Genome-fragment	0.2	AAI-based (high-confidence)	0	1		SL506039_rnaviral_assembled	NC_054900.1	Citrobacter phage PhiZZ6, complete genome	100	163	0	0	1	163	60637	60799	1.58e-80
SL506039_rnaviral_assembled_NODE_16978_length_327_cov_2.366142_g15658_i0	327	No	NA	1	1	0	Low-quality	Genome-fragment	0.2	AAI-based (high-confidence)	0	1		SL506039_rnaviral_assembled	NC_054934.1	Escherichia phage teqskov, complete genome	100	163	0	0	1	163	122921	122759	1.58e-80
SL506039_rnaviral_assembled_NODE_16978_length_327_cov_2.366142_g15658_i0	327	No	NA	1	1	0	Low-quality	Genome-fragment	0.2	AAI-based (high-confidence)	0	1		SL506039_rnaviral_assembled	NC_054933.1	Escherichia phage teqhad, complete genome	100	163	0	0	1	163	67706	67868	1.58e-80
SL506039_rnaviral_assembled_NODE_16978_length_327_cov_2.366142_g15658_i0	327	No	NA	1	1	0	Low-quality	Genome-fragment	0.2	AAI-based (high-confidence)	0	1		SL506039_rnaviral_assembled	NC_054939.1	Shigella phage CM8, complete genome	100	163	0	0	1	163	60461	60623	1.58e-80
SL506039_rnaviral_assembled_NODE_16978_length_327_cov_2.366142_g15658_i0	327	No	NA	1	1	0	Low-quality	Genome-fragment	0.2	AAI-based (high-confidence)	0	1		SL506039_rnaviral_assembled	NC_054920.1	Escherichia phage vB_EcoM_G9062, complete genome	100	163	0	0	1	163	62489	62651	1.58e-80
SL506039_rnaviral_assembled_NODE_16978_length_327_cov_2.366142_g15658_i0	327	No	NA	1	1	0	Low-quality	Genome-fragment	0.2	AAI-based (high-confidence)	0	1		SL506039_rnaviral_assembled	NC_054915.1	Escherichia phage vB_EcoM_G8, complete genome	100	163	0	0	1	163	61122	61284	1.58e-80
SL506039_rnaviral_assembled_NODE_16978_length_327_cov_2.366142_g15658_i0	327	No	NA	1	1	0	Low-quality	Genome-fragment	0.2	AAI-based (high-confidence)	0	1		SL506039_rnaviral_assembled	NC_054926.1	Escherichia phage vB_EcoM_OE5505, complete genome	100	163	0	0	1	163	62161	62323	1.58e-80
SL506039_rnaviral_assembled_NODE_16978_length_327_cov_2.366142_g15658_i0	327	No	NA	1	1	0	Low-quality	Genome-fragment	0.2	AAI-based (high-confidence)	0	1		SL506039_rnaviral_assembled	NC_054919.1	Escherichia phage vB_EcoM_G4507, complete genome	100	163	0	0	1	163	61505	61667	1.58e-80
SL506039_rnaviral_assembled_NODE_16978_length_327_cov_2.366142_g15658_i0	327	No	NA	1	1	0	Low-quality	Genome-fragment	0.2	AAI-based (high-confidence)	0	1		SL506039_rnaviral_assembled	NC_054917.1	Escherichia phage vB_EcoM_G50, complete genome	100	163	0	0	1	163	61218	61380	1.58e-80
SL506039_rnaviral_assembled_NODE_16978_length_327_cov_2.366142_g15658_i0	327	No	NA	1	1	0	Low-quality	Genome-fragment	0.2	AAI-based (high-confidence)	0	1		SL506039_rnaviral_assembled	NC_054918.1	Escherichia phage vB_EcoM_G4498, complete genome	100	163	0	0	1	163	61694	61856	1.58e-80
SL506039_rnaviral_assembled_NODE_16978_length_327_cov_2.366142_g15658_i0	327	No	NA	1	1	0	Low-quality	Genome-fragment	0.2	AAI-based (high-confidence)	0	1		SL506039_rnaviral_assembled	NC_055780.1	UNVERIFIED: Escherichia phage MLF4, partial genome	100	163	0	0	1	163	97081	96919	1.58e-80
SL506039_rnaviral_assembled_NODE_16978_length_327_cov_2.366142_g15658_i0	327	No	NA	1	1	0	Low-quality	Genome-fragment	0.2	AAI-based (high-confidence)	0	1		SL506039_rnaviral_assembled	NC_054908.1	Escherichia phage vB_EcoM_DalCa, complete genome	100	163	0	0	1	163	60896	61058	1.58e-80
SL506039_rnaviral_assembled_NODE_16978_length_327_cov_2.366142_g15658_i0	327	No	NA	1	1	0	Low-quality	Genome-fragment	0.2	AAI-based (high-confidence)	0	1		SL506039_rnaviral_assembled	NC_054925.1	Escherichia phage vB_EcoM_NBG2, complete genome	100	163	0	0	1	163	59397	59559	1.58e-80
SL506039_rnaviral_assembled_NODE_16978_length_327_cov_2.366142_g15658_i0	327	No	NA	1	1	0	Low-quality	Genome-fragment	0.2	AAI-based (high-confidence)	0	1		SL506039_rnaviral_assembled	NC_054914.1	Escherichia phage vB_EcoM-fFiEco06, complete genome	100	163	0	0	1	163	61877	62039	1.58e-80
SL506039_rnaviral_assembled_NODE_16978_length_327_cov_2.366142_g15658_i0	327	No	NA	1	1	0	Low-quality	Genome-fragment	0.2	AAI-based (high-confidence)	0	1		SL506039_rnaviral_assembled	NC_054931.1	Escherichia phage T2 DNA, complete sequence	100	163	0	0	1	163	61090	61252	1.58e-80
SL506039_rnaviral_assembled_NODE_16978_length_327_cov_2.366142_g15658_i0	327	No	NA	1	1	0	Low-quality	Genome-fragment	0.2	AAI-based (high-confidence)	0	1		SL506039_rnaviral_assembled	NC_055723.1	Yersinia phage fPS-90 genome assembly, chromosome: I	100	163	0	0	1	163	62473	62635	1.58e-80
SL506039_rnaviral_assembled_NODE_16978_length_327_cov_2.366142_g15658_i0	327	No	NA	1	1	0	Low-quality	Genome-fragment	0.2	AAI-based (high-confidence)	0	1		SL506039_rnaviral_assembled	NC_055724.1	Yersinia phage fPS-65 genome assembly, chromosome: I	100	163	0	0	1	163	61966	62128	1.58e-80
SL506039_rnaviral_assembled_NODE_16978_length_327_cov_2.366142_g15658_i0	327	No	NA	1	1	0	Low-quality	Genome-fragment	0.2	AAI-based (high-confidence)	0	1		SL506039_rnaviral_assembled	NC_054943.1	Yersinia phage fPS-2 genome assembly, chromosome: I	100	163	0	0	1	163	62114	62276	1.58e-80
SL506039_rnaviral_assembled_NODE_16978_length_327_cov_2.366142_g15658_i0	327	No	NA	1	1	0	Low-quality	Genome-fragment	0.2	AAI-based (high-confidence)	0	1		SL506039_rnaviral_assembled	NC_054911.1	Escherichia phage ECO4, partial genome	100	163	0	0	1	163	72757	72919	1.58e-80
SL506039_rnaviral_assembled_NODE_16978_length_327_cov_2.366142_g15658_i0	327	No	NA	1	1	0	Low-quality	Genome-fragment	0.2	AAI-based (high-confidence)	0	1		SL506039_rnaviral_assembled	NC_042039.1	Shigella phage Sf22, complete genome	100	163	0	0	1	163	6689	6851	1.58e-80
SL506039_rnaviral_assembled_NODE_16978_length_327_cov_2.366142_g15658_i0	327	No	NA	1	1	0	Low-quality	Genome-fragment	0.2	AAI-based (high-confidence)	0	1		SL506039_rnaviral_assembled	NC_042077.1	Shigella phage Sf21, complete genome	100	163	0	0	1	163	60030	60192	1.58e-80
SL506039_rnaviral_assembled_NODE_16978_length_327_cov_2.366142_g15658_i0	327	No	NA	1	1	0	Low-quality	Genome-fragment	0.2	AAI-based (high-confidence)	0	1		SL506039_rnaviral_assembled	NC_054935.2	Escherichia phage YUEEL01, complete genome	100	163	0	0	1	163	75686	75524	1.58e-80
SL506039_rnaviral_assembled_NODE_16978_length_327_cov_2.366142_g15658_i0	327	No	NA	1	1	0	Low-quality	Genome-fragment	0.2	AAI-based (high-confidence)	0	1		SL506039_rnaviral_assembled	NC_012638.1	Enterobacteria phage RB14, complete genome	100	163	0	0	1	163	60983	61145	1.58e-80
SL506039_rnaviral_assembled_NODE_16978_length_327_cov_2.366142_g15658_i0	327	No	NA	1	1	0	Low-quality	Genome-fragment	0.2	AAI-based (high-confidence)	0	1		SL506039_rnaviral_assembled	NC_054942.1	Shigella phage SH7, complete genome	100	163	0	0	1	163	59286	59448	1.58e-80
SL506039_rnaviral_assembled_NODE_16978_length_327_cov_2.366142_g15658_i0	327	No	NA	1	1	0	Low-quality	Genome-fragment	0.2	AAI-based (high-confidence)	0	1		SL506039_rnaviral_assembled	NC_030953.1	Shigella phage SHFML-11, complete genome	100	163	0	0	1	163	9583	9745	1.58e-80
SL506039_rnaviral_assembled_NODE_16978_length_327_cov_2.366142_g15658_i0	327	No	NA	1	1	0	Low-quality	Genome-fragment	0.2	AAI-based (high-confidence)	0	1		SL506039_rnaviral_assembled	NC_054929.1	Escherichia phage PE37, complete genome	100	163	0	0	1	163	102286	102124	1.58e-80
SL506039_rnaviral_assembled_NODE_16978_length_327_cov_2.366142_g15658_i0	327	No	NA	1	1	0	Low-quality	Genome-fragment	0.2	AAI-based (high-confidence)	0	1		SL506039_rnaviral_assembled	NC_055709.1	Escherichia phage phiE142, complete genome	100	163	0	0	1	163	75023	75185	1.58e-80
SL506039_rnaviral_assembled_NODE_16978_length_327_cov_2.366142_g15658_i0	327	No	NA	1	1	0	Low-quality	Genome-fragment	0.2	AAI-based (high-confidence)	0	1		SL506039_rnaviral_assembled	NC_028448.1	Escherichia phage slur14, complete genome	100	163	0	0	1	163	3828	3990	1.58e-80
SL506039_rnaviral_assembled_NODE_16978_length_327_cov_2.366142_g15658_i0	327	No	NA	1	1	0	Low-quality	Genome-fragment	0.2	AAI-based (high-confidence)	0	1		SL506039_rnaviral_assembled	NC_042129.1	Escherichia phage slur03, complete genome	100	163	0	0	1	163	108512	108350	1.58e-80
SL506039_rnaviral_assembled_NODE_16978_length_327_cov_2.366142_g15658_i0	327	No	NA	1	1	0	Low-quality	Genome-fragment	0.2	AAI-based (high-confidence)	0	1		SL506039_rnaviral_assembled	NC_031047.1	Escherichia phage HY03, complete genome	100	163	0	0	1	163	62699	62537	1.58e-80
SL506039_rnaviral_assembled_NODE_16978_length_327_cov_2.366142_g15658_i0	327	No	NA	1	1	0	Low-quality	Genome-fragment	0.2	AAI-based (high-confidence)	0	1		SL506039_rnaviral_assembled	NC_054902.1	Enterobacteria phage Aplg8, complete genome	100	163	0	0	1	163	6359	6521	1.58e-80
SL506039_rnaviral_assembled_NODE_16978_length_327_cov_2.366142_g15658_i0	327	No	NA	1	1	0	Low-quality	Genome-fragment	0.2	AAI-based (high-confidence)	0	1		SL506039_rnaviral_assembled	NC_025829.1	Shigella phage pSs-1, complete genome	100	163	0	0	1	163	65119	65281	1.58e-80
SL506039_rnaviral_assembled_NODE_16978_length_327_cov_2.366142_g15658_i0	327	No	NA	1	1	0	Low-quality	Genome-fragment	0.2	AAI-based (high-confidence)	0	1		SL506039_rnaviral_assembled	NC_024125.2	Escherichia phage e11/2, complete genome	100	163	0	0	1	163	62934	63096	1.58e-80
SL506039_rnaviral_assembled_NODE_16978_length_327_cov_2.366142_g15658_i0	327	No	NA	1	1	0	Low-quality	Genome-fragment	0.2	AAI-based (high-confidence)	0	1		SL506039_rnaviral_assembled	NC_027353.1	Yersinia phage phiD1 complete genome	100	163	0	0	1	163	61430	61592	1.58e-80
SL506039_rnaviral_assembled_NODE_16978_length_327_cov_2.366142_g15658_i0	327	No	NA	1	1	0	Low-quality	Genome-fragment	0.2	AAI-based (high-confidence)	0	1		SL506039_rnaviral_assembled	NC_025449.1	Escherichia phage ECML-134, complete genome	100	163	0	0	1	163	60247	60409	1.58e-80
SL506039_rnaviral_assembled_NODE_16978_length_327_cov_2.366142_g15658_i0	327	No	NA	1	1	0	Low-quality	Genome-fragment	0.2	AAI-based (high-confidence)	0	1		SL506039_rnaviral_assembled	NC_019399.1	Enterobacteria phage vB_EcoM_ACG-C40, complete genome	100	163	0	0	1	163	61420	61582	1.58e-80
SL506039_rnaviral_assembled_NODE_16978_length_327_cov_2.366142_g15658_i0	327	No	NA	1	1	0	Low-quality	Genome-fragment	0.2	AAI-based (high-confidence)	0	1		SL506039_rnaviral_assembled	NC_019503.1	Enterobacteria phage ime09, complete genome	100	163	0	0	1	163	60093	60255	1.58e-80
SL506039_rnaviral_assembled_NODE_16978_length_327_cov_2.366142_g15658_i0	327	No	NA	1	1	0	Low-quality	Genome-fragment	0.2	AAI-based (high-confidence)	0	1		SL506039_rnaviral_assembled	NC_019505.1	Escherichia phage wV7, complete genome	100	163	0	0	1	163	61110	61272	1.58e-80
SL506039_rnaviral_assembled_NODE_16978_length_327_cov_2.366142_g15658_i0	327	No	NA	1	1	0	Low-quality	Genome-fragment	0.2	AAI-based (high-confidence)	0	1		SL506039_rnaviral_assembled	NC_008515.1	Bacteriophage RB32, complete genome	100	163	0	0	1	163	60638	60800	1.58e-80
SL506039_rnaviral_assembled_NODE_16978_length_327_cov_2.366142_g15658_i0	327	No	NA	1	1	0	Low-quality	Genome-fragment	0.2	AAI-based (high-confidence)	0	1		SL506039_rnaviral_assembled	NC_027979.1	Enterobacteria phage RB68, complete genome	100	163	0	0	1	163	63163	63325	1.58e-80
SL506039_rnaviral_assembled_NODE_16978_length_327_cov_2.366142_g15658_i0	327	No	NA	1	1	0	Low-quality	Genome-fragment	0.2	AAI-based (high-confidence)	0	1		SL506039_rnaviral_assembled	NC_012635.1	Enterobacteria phage RB51, complete genome	100	163	0	0	1	163	63163	63325	1.58e-80
SL506039_rnaviral_assembled_NODE_16978_length_327_cov_2.366142_g15658_i0	327	No	NA	1	1	0	Low-quality	Genome-fragment	0.2	AAI-based (high-confidence)	0	1		SL506039_rnaviral_assembled	NC_018855.1	Enterobacteria phage HX01, complete genome	100	163	0	0	1	163	43879	43717	1.58e-80
SL506039_rnaviral_assembled_NODE_16978_length_327_cov_2.366142_g15658_i0	327	No	NA	1	1	0	Low-quality	Genome-fragment	0.2	AAI-based (high-confidence)	0	1		SL506039_rnaviral_assembled	NC_031030.1	Escherichia phage UFV-AREG1, complete genome	99.39	164	1	0	1	164	60731	60894	2.05e-79
SL506039_rnaviral_assembled_NODE_16978_length_327_cov_2.366142_g15658_i0	327	No	NA	1	1	0	Low-quality	Genome-fragment	0.2	AAI-based (high-confidence)	0	1		SL506039_rnaviral_assembled	NC_054912.1	Escherichia phage vB_EcoM_F1, complete genome	99.387	163	1	0	1	163	63517	63679	7.37e-79
SL506039_rnaviral_assembled_NODE_16978_length_327_cov_2.366142_g15658_i0	327	No	NA	1	1	0	Low-quality	Genome-fragment	0.2	AAI-based (high-confidence)	0	1		SL506039_rnaviral_assembled	NC_054901.1	Citrobacter phage PhiZZ23, complete genome	99.387	163	1	0	1	163	63058	63220	7.37e-79
SL506039_rnaviral_assembled_NODE_16978_length_327_cov_2.366142_g15658_i0	327	No	NA	1	1	0	Low-quality	Genome-fragment	0.2	AAI-based (high-confidence)	0	1		SL506039_rnaviral_assembled	NC_054937.1	Salmonella phage pSe_SNUABM_01, complete genome	99.387	163	1	0	1	163	63121	63283	7.37e-79
SL506039_rnaviral_assembled_NODE_16978_length_327_cov_2.366142_g15658_i0	327	No	NA	1	1	0	Low-quality	Genome-fragment	0.2	AAI-based (high-confidence)	0	1		SL506039_rnaviral_assembled	NC_054922.1	Escherichia phage vB_EcoM_KAW1E185, complete genome	99.387	163	1	0	1	163	61068	61230	7.37e-79
SL506039_rnaviral_assembled_NODE_16978_length_327_cov_2.366142_g15658_i0	327	No	NA	1	1	0	Low-quality	Genome-fragment	0.2	AAI-based (high-confidence)	0	1		SL506039_rnaviral_assembled	NC_054944.1	Yersinia phage PYPS2T, complete genome	99.387	163	1	0	1	163	137677	137839	7.37e-79
SL506039_rnaviral_assembled_NODE_16978_length_327_cov_2.366142_g15658_i0	327	No	NA	1	1	0	Low-quality	Genome-fragment	0.2	AAI-based (high-confidence)	0	1		SL506039_rnaviral_assembled	NC_054909.1	Escherichia phage EC121, partial genome	99.387	163	1	0	1	163	62047	62209	7.37e-79
SL506039_rnaviral_assembled_NODE_16978_length_327_cov_2.366142_g15658_i0	327	No	NA	1	1	0	Low-quality	Genome-fragment	0.2	AAI-based (high-confidence)	0	1		SL506039_rnaviral_assembled	NC_042078.1	Shigella phage Sf24, complete genome	99.387	163	1	0	1	163	155939	156101	7.37e-79
SL506039_rnaviral_assembled_NODE_16978_length_327_cov_2.366142_g15658_i0	327	No	NA	1	1	0	Low-quality	Genome-fragment	0.2	AAI-based (high-confidence)	0	1		SL506039_rnaviral_assembled	NC_031011.1	Shigella phage SHFML-26, complete genome	99.387	163	1	0	1	163	126800	126962	7.37e-79
SL506039_rnaviral_assembled_NODE_16978_length_327_cov_2.366142_g15658_i0	327	No	NA	1	1	0	Low-quality	Genome-fragment	0.2	AAI-based (high-confidence)	0	1		SL506039_rnaviral_assembled	NC_031103.1	Escherichia phage vB_EcoM-UFV13, complete genome	99.387	163	1	0	1	163	60329	60491	7.37e-79
SL506039_rnaviral_assembled_NODE_16978_length_327_cov_2.366142_g15658_i0	327	No	NA	1	1	0	Low-quality	Genome-fragment	0.2	AAI-based (high-confidence)	0	1		SL506039_rnaviral_assembled	NC_028780.1	Escherichia phage slur07, complete genome	99.387	163	1	0	1	163	102079	101917	7.37e-79
SL506039_rnaviral_assembled_NODE_16978_length_327_cov_2.366142_g15658_i0	327	No	NA	1	1	0	Low-quality	Genome-fragment	0.2	AAI-based (high-confidence)	0	1		SL506039_rnaviral_assembled	NC_042130.1	Escherichia phage slur04, complete genome	99.387	163	1	0	1	163	46035	46197	7.37e-79
SL506039_rnaviral_assembled_NODE_16978_length_327_cov_2.366142_g15658_i0	327	No	NA	1	1	0	Low-quality	Genome-fragment	0.2	AAI-based (high-confidence)	0	1		SL506039_rnaviral_assembled	NC_028927.1	Escherichia phage slur02, complete genome	99.387	163	1	0	1	163	131522	131684	7.37e-79
SL506039_rnaviral_assembled_NODE_16978_length_327_cov_2.366142_g15658_i0	327	No	NA	1	1	0	Low-quality	Genome-fragment	0.2	AAI-based (high-confidence)	0	1		SL506039_rnaviral_assembled	NC_054905.1	Enterobacteria phage Kha5h, complete genome	99.387	163	1	0	1	163	85977	86139	7.37e-79
SL506039_rnaviral_assembled_NODE_16978_length_327_cov_2.366142_g15658_i0	327	No	NA	1	1	0	Low-quality	Genome-fragment	0.2	AAI-based (high-confidence)	0	1		SL506039_rnaviral_assembled	NC_027404.1	Yersinia phage PST, complete genome	99.387	163	1	0	1	163	61068	61230	7.37e-79
SL506039_rnaviral_assembled_NODE_16978_length_327_cov_2.366142_g15658_i0	327	No	NA	1	1	0	Low-quality	Genome-fragment	0.2	AAI-based (high-confidence)	0	1		SL506039_rnaviral_assembled	NC_015457.1	Shigella phage Shfl2, complete genome	99.387	163	1	0	1	163	59823	59985	7.37e-79
SL506039_rnaviral_assembled_NODE_16978_length_327_cov_2.366142_g15658_i0	327	No	NA	1	1	0	Low-quality	Genome-fragment	0.2	AAI-based (high-confidence)	0	1		SL506039_rnaviral_assembled	NC_025448.1	Enterobacteria phage RB27, complete genome	99.387	163	1	0	1	163	60496	60658	7.37e-79
SL506039_rnaviral_assembled_NODE_16978_length_327_cov_2.366142_g15658_i0	327	No	NA	1	1	0	Low-quality	Genome-fragment	0.2	AAI-based (high-confidence)	0	1		SL506039_rnaviral_assembled	NC_027983.1	Enterobacteria phage AR1 DNA, complete genome	99.387	163	1	0	1	163	60788	60950	7.37e-79
SL506039_rnaviral_assembled_NODE_16978_length_327_cov_2.366142_g15658_i0	327	No	NA	1	1	0	Low-quality	Genome-fragment	0.2	AAI-based (high-confidence)	0	1		SL506039_rnaviral_assembled	NC_000866.4	Enterobacteria phage T4, complete genome	99.387	163	1	0	1	163	63579	63741	7.37e-79
SL506039_rnaviral_assembled_NODE_16978_length_327_cov_2.366142_g15658_i0	327	No	NA	1	1	0	Low-quality	Genome-fragment	0.2	AAI-based (high-confidence)	0	1		SL506039_rnaviral_assembled	NC_055831.1	Phage NBEco003, complete genome	98.773	163	2	0	1	163	105984	105822	3.43e-77
SL506039_rnaviral_assembled_NODE_16978_length_327_cov_2.366142_g15658_i0	327	No	NA	1	1	0	Low-quality	Genome-fragment	0.2	AAI-based (high-confidence)	0	1		SL506039_rnaviral_assembled	NC_054913.1	Escherichia phage F2, complete genome	98.773	163	2	0	1	163	166722	166560	3.43e-77
SL506039_rnaviral_assembled_NODE_16978_length_327_cov_2.366142_g15658_i0	327	No	NA	1	1	0	Low-quality	Genome-fragment	0.2	AAI-based (high-confidence)	0	1		SL506039_rnaviral_assembled	NC_054945.1	Yersinia phage vB_YepM_ZN18, complete genome	98.773	163	2	0	1	163	116399	116561	3.43e-77
SL506039_rnaviral_assembled_NODE_16978_length_327_cov_2.366142_g15658_i0	327	No	NA	1	1	0	Low-quality	Genome-fragment	0.2	AAI-based (high-confidence)	0	1		SL506039_rnaviral_assembled	NC_055749.1	Escherichia phage SF, complete genome	98.773	163	2	0	1	163	59779	59617	3.43e-77
SL506039_rnaviral_assembled_NODE_16978_length_327_cov_2.366142_g15658_i0	327	No	NA	1	1	0	Low-quality	Genome-fragment	0.2	AAI-based (high-confidence)	0	1		SL506039_rnaviral_assembled	NC_054923.1	Escherichia phage KIT03 DNA, complete sequence	98.773	163	2	0	1	163	61129	61291	3.43e-77
SL506039_rnaviral_assembled_NODE_16978_length_327_cov_2.366142_g15658_i0	327	No	NA	1	1	0	Low-quality	Genome-fragment	0.2	AAI-based (high-confidence)	0	1		SL506039_rnaviral_assembled	NC_055741.1	Enterobacteria phage vB_EcoM_IME339, complete genome	98.773	163	2	0	1	163	107110	106948	3.43e-77
SL506039_rnaviral_assembled_NODE_16978_length_327_cov_2.366142_g15658_i0	327	No	NA	1	1	0	Low-quality	Genome-fragment	0.2	AAI-based (high-confidence)	0	1		SL506039_rnaviral_assembled	NC_054916.1	Escherichia phage vB_EcoM-G28, complete genome	98.773	163	2	0	1	163	63481	63643	3.43e-77
SL506039_rnaviral_assembled_NODE_16978_length_327_cov_2.366142_g15658_i0	327	No	NA	1	1	0	Low-quality	Genome-fragment	0.2	AAI-based (high-confidence)	0	1		SL506039_rnaviral_assembled	NC_054930.1	Escherichia phage PP01 DNA, complete sequence	98.773	163	2	0	1	163	62404	62566	3.43e-77
SL506039_rnaviral_assembled_NODE_16978_length_327_cov_2.366142_g15658_i0	327	No	NA	1	1	0	Low-quality	Genome-fragment	0.2	AAI-based (high-confidence)	0	1		SL506039_rnaviral_assembled	NC_054936.1	Salmonella phage SG1, partial genome	98.773	163	2	0	1	163	5711	5873	3.43e-77
SL506039_rnaviral_assembled_NODE_16978_length_327_cov_2.366142_g15658_i0	327	No	NA	1	1	0	Low-quality	Genome-fragment	0.2	AAI-based (high-confidence)	0	1		SL506039_rnaviral_assembled	NC_054941.1	Shigella phage Sf23, complete genome	98.773	163	2	0	1	163	150680	150842	3.43e-77
SL506039_rnaviral_assembled_NODE_16978_length_327_cov_2.366142_g15658_i0	327	No	NA	1	1	0	Low-quality	Genome-fragment	0.2	AAI-based (high-confidence)	0	1		SL506039_rnaviral_assembled	NC_041990.1	Escherichia phage ST0, complete genome	98.773	163	2	0	1	163	168956	168794	3.43e-77
SL506039_rnaviral_assembled_NODE_16978_length_327_cov_2.366142_g15658_i0	327	No	NA	1	1	0	Low-quality	Genome-fragment	0.2	AAI-based (high-confidence)	0	1		SL506039_rnaviral_assembled	NC_055718.1	Escherichia phage phiC120, complete genome	98.773	163	2	0	1	163	151196	151358	3.43e-77
SL506039_rnaviral_assembled_NODE_16978_length_327_cov_2.366142_g15658_i0	327	No	NA	1	1	0	Low-quality	Genome-fragment	0.2	AAI-based (high-confidence)	0	1		SL506039_rnaviral_assembled	NC_031085.1	Shigella phage SHBML-50-1, complete genome	98.773	163	2	0	1	163	62767	62929	3.43e-77
SL506039_rnaviral_assembled_NODE_16978_length_327_cov_2.366142_g15658_i0	327	No	NA	1	1	0	Low-quality	Genome-fragment	0.2	AAI-based (high-confidence)	0	1		SL506039_rnaviral_assembled	NC_054903.1	Enterobacteria phage GiZh, complete genome	98.773	163	2	0	1	163	111792	111954	3.43e-77
SL506039_rnaviral_assembled_NODE_16978_length_327_cov_2.366142_g15658_i0	327	No	NA	1	1	0	Low-quality	Genome-fragment	0.2	AAI-based (high-confidence)	0	1		SL506039_rnaviral_assembled	NC_055708.1	Enterobacteria phage ATK47, complete genome	98.773	163	2	0	1	163	111288	111126	3.43e-77
SL506039_rnaviral_assembled_NODE_16978_length_327_cov_2.366142_g15658_i0	327	No	NA	1	1	0	Low-quality	Genome-fragment	0.2	AAI-based (high-confidence)	0	1		SL506039_rnaviral_assembled	NC_025830.1	Escherichia phage Av-05, complete genome	98.773	163	2	0	1	163	109263	109101	3.43e-77
SL506039_rnaviral_assembled_NODE_16978_length_327_cov_2.366142_g15658_i0	327	No	NA	1	1	0	Low-quality	Genome-fragment	0.2	AAI-based (high-confidence)	0	1		SL506039_rnaviral_assembled	NC_024124.2	Escherichia phage vB_EcoM_JS09, complete genome	98.773	163	2	0	1	163	108579	108417	3.43e-77
SL506039_rnaviral_assembled_NODE_16978_length_327_cov_2.366142_g15658_i0	327	No	NA	1	1	0	Low-quality	Genome-fragment	0.2	AAI-based (high-confidence)	0	1		SL506039_rnaviral_assembled	NC_024794.1	Escherichia phage vB_EcoM_PhAPEC2, complete genome	98.773	163	2	0	1	163	61300	61462	3.43e-77
SL506039_rnaviral_assembled_NODE_16978_length_327_cov_2.366142_g15658_i0	327	No	NA	1	1	0	Low-quality	Genome-fragment	0.2	AAI-based (high-confidence)	0	1		SL506039_rnaviral_assembled	NC_025419.1	Enterobacteria phage RB3, complete genome	98.773	163	2	0	1	163	60991	61153	3.43e-77
SL506039_rnaviral_assembled_NODE_16978_length_327_cov_2.366142_g15658_i0	327	No	NA	1	1	0	Low-quality	Genome-fragment	0.2	AAI-based (high-confidence)	0	1		SL506039_rnaviral_assembled	NC_004928.1	Enterobacteria phage RB69, complete genome	98.773	163	2	0	1	163	62085	62247	3.43e-77
SL506039_rnaviral_assembled_NODE_16978_length_327_cov_2.366142_g15658_i0	327	No	NA	1	1	0	Low-quality	Genome-fragment	0.2	AAI-based (high-confidence)	0	1		SL506039_rnaviral_assembled	NC_054906.1	Enterobacteria phage RB18, complete genome	98.773	163	2	0	1	163	60663	60825	3.43e-77
SL506039_rnaviral_assembled_NODE_16978_length_327_cov_2.366142_g15658_i0	327	No	NA	1	1	0	Low-quality	Genome-fragment	0.2	AAI-based (high-confidence)	0	1		SL506039_rnaviral_assembled	NC_054932.1	Escherichia phage teqdroes, complete genome	98.758	161	2	0	1	161	160281	160121	4.44e-76
SL506039_rnaviral_assembled_NODE_16978_length_327_cov_2.366142_g15658_i0	327	No	NA	1	1	0	Low-quality	Genome-fragment	0.2	AAI-based (high-confidence)	0	1		SL506039_rnaviral_assembled	NC_041920.1	Escherichia phage phiEC1, complete genome	98.16	163	3	0	1	163	72026	72188	1.6e-75
SL506039_rnaviral_assembled_NODE_16978_length_327_cov_2.366142_g15658_i0	327	No	NA	1	1	0	Low-quality	Genome-fragment	0.2	AAI-based (high-confidence)	0	1		SL506039_rnaviral_assembled	NC_054904.1	Enterobacteria phage vB_EcoM_IME340, complete genome	98.16	163	3	0	1	163	107910	107748	1.6e-75
SL506039_rnaviral_assembled_NODE_16978_length_327_cov_2.366142_g15658_i0	327	No	NA	1	1	0	Low-quality	Genome-fragment	0.2	AAI-based (high-confidence)	0	1		SL506039_rnaviral_assembled	NC_054899.1	Citrobacter phage vB_CroM_CrRp10, complete genome	98.16	163	3	0	1	163	35725	35887	1.6e-75
SL506039_rnaviral_assembled_NODE_16978_length_327_cov_2.366142_g15658_i0	327	No	NA	1	1	0	Low-quality	Genome-fragment	0.2	AAI-based (high-confidence)	0	1		SL506039_rnaviral_assembled	NC_025437.1	Shigella phage Shf125875, complete genome	98.16	163	3	0	1	163	62351	62513	1.6e-75
SL506039_rnaviral_assembled_NODE_16978_length_327_cov_2.366142_g15658_i0	327	No	NA	1	1	0	Low-quality	Genome-fragment	0.2	AAI-based (high-confidence)	0	1		SL506039_rnaviral_assembled	NC_027349.1	Escherichia phage HY01, complete genome	98.16	163	3	0	1	163	60720	60882	1.6e-75
SL506039_rnaviral_assembled_NODE_16978_length_327_cov_2.366142_g15658_i0	327	No	NA	1	1	0	Low-quality	Genome-fragment	0.2	AAI-based (high-confidence)	0	1		SL506039_rnaviral_assembled	NC_054927.1	Escherichia phage vB_EcoM_Ozark, complete genome	97.546	163	4	0	1	163	62216	62378	7.42e-74
SL506039_rnaviral_assembled_NODE_16978_length_327_cov_2.366142_g15658_i0	327	No	NA	1	1	0	Low-quality	Genome-fragment	0.2	AAI-based (high-confidence)	0	1		SL506039_rnaviral_assembled	NC_055781.1	Escherichia phage p000v, complete genome	97.546	163	4	0	1	163	89414	89252	7.42e-74
SL506039_rnaviral_assembled_NODE_16978_length_327_cov_2.366142_g15658_i0	327	No	NA	1	1	0	Low-quality	Genome-fragment	0.2	AAI-based (high-confidence)	0	1		SL506039_rnaviral_assembled	NC_055734.1	Shigella phage phi25-307, complete genome	97.546	163	4	0	1	163	42268	42430	7.42e-74
SL506039_rnaviral_assembled_NODE_16978_length_327_cov_2.366142_g15658_i0	327	No	NA	1	1	0	Low-quality	Genome-fragment	0.2	AAI-based (high-confidence)	0	1		SL506039_rnaviral_assembled	NC_031090.1	Shigella phage SHSML-52-1, complete genome	97.546	163	4	0	1	163	142698	142536	7.42e-74
SL506039_rnaviral_assembled_NODE_16978_length_327_cov_2.366142_g15658_i0	327	No	NA	1	1	0	Low-quality	Genome-fragment	0.2	AAI-based (high-confidence)	0	1		SL506039_rnaviral_assembled	NC_029091.1	Escherichia phage APCEc01, complete genome	97.546	163	4	0	1	163	123274	123112	7.42e-74
SL506039_rnaviral_assembled_NODE_16978_length_327_cov_2.366142_g15658_i0	327	No	NA	1	1	0	Low-quality	Genome-fragment	0.2	AAI-based (high-confidence)	0	1		SL506039_rnaviral_assembled	NC_041864.1	Escherichia coli O157 typing phage 6, complete genome	97.546	163	4	0	1	163	79905	80067	7.42e-74
SL506039_rnaviral_assembled_NODE_16978_length_327_cov_2.366142_g15658_i0	327	No	NA	1	1	0	Low-quality	Genome-fragment	0.2	AAI-based (high-confidence)	0	1		SL506039_rnaviral_assembled	NC_041863.1	Escherichia coli O157 typing phage 3, complete genome	97.546	163	4	0	1	163	88828	88666	7.42e-74
SL506039_rnaviral_assembled_NODE_16978_length_327_cov_2.366142_g15658_i0	327	No	NA	1	1	0	Low-quality	Genome-fragment	0.2	AAI-based (high-confidence)	0	1		SL506039_rnaviral_assembled	NC_054940.1	Shigella phage JK45, complete genome	96.933	163	5	0	1	163	63569	63731	3.45e-72
SL506039_rnaviral_assembled_NODE_16978_length_327_cov_2.366142_g15658_i0	327	No	NA	1	1	0	Low-quality	Genome-fragment	0.2	AAI-based (high-confidence)	0	1		SL506039_rnaviral_assembled	NC_054921.1	Escherichia phage vB_EcoM_IME537, complete genome	96.319	163	6	0	1	163	140276	140438	1.61e-70
SL506039_rnaviral_assembled_NODE_16978_length_327_cov_2.366142_g15658_i0	327	No	NA	1	1	0	Low-quality	Genome-fragment	0.2	AAI-based (high-confidence)	0	1		SL506039_rnaviral_assembled	NC_054928.1	Escherichia phage vB_vPM_PD112, complete genome	96.319	163	6	0	1	163	133991	134153	1.61e-70
SL506039_rnaviral_assembled_NODE_16978_length_327_cov_2.366142_g15658_i0	327	No	NA	1	1	0	Low-quality	Genome-fragment	0.2	AAI-based (high-confidence)	0	1		SL506039_rnaviral_assembled	NC_054910.1	Escherichia phage EcNP1, complete genome	95.57	158	7	0	1	158	39378	39535	4.5e-66
SL506067_rnaviral_assembled_NODE_20329_length_327_cov_2.755906_g18685_i0	327	No	NA	1	1	0	Low-quality	Genome-fragment	0.25	HMM-based (lower-bound)	0	1		SL506067_rnaviral_assembled	NC_003630.1	Pepper mild mottle virus, complete genome	98.457	324	5	0	4	327	3509	3186	1.09e-161
SL506174_rnaviral_assembled_NODE_13831_length_327_cov_5.381890_g12373_i0	327	No	NA	1	1	0	Low-quality	Genome-fragment	0.25	HMM-based (lower-bound)	0	1		SL506174_rnaviral_assembled	NC_028478.1	Tomato brown rugose fruit virus isolate Tom1-Jo, complete genome	100	327	0	0	1	327	354	28	1.08e-171
SL506199_rnaviral_assembled_NODE_21162_length_327_cov_2.409449_g18995_i0	327	No	NA	1	1	0	Low-quality	Genome-fragment	0.25	HMM-based (lower-bound)	0	1		SL506199_rnaviral_assembled	NC_003630.1	Pepper mild mottle virus, complete genome	100	327	0	0	1	327	4140	4466	1.08e-171
SL506207_rnaviral_assembled_NODE_16600_length_327_cov_3.051181_g14771_i0	327	No	NA	1	1	0	Low-quality	Genome-fragment	0.16	AAI-based (high-confidence)	0	1		SL506207_rnaviral_assembled	NC_014661.1	Acinetobacter phage Acj61, complete genome	99.388	327	2	0	1	327	114212	113886	2.33e-168
SL506222_rnaviral_assembled_NODE_20452_length_327_cov_2.543307_g18283_i0	327	No	NA	1	1	0	Low-quality	Genome-fragment	2.84	HMM-based (lower-bound)	0	1		SL506222_rnaviral_assembled	NC_002692.1	Tomato mosaic virus, complete genome	99.388	327	2	0	1	327	5097	5423	2.33e-168
SL506226_rnaviral_assembled_NODE_10220_length_327_cov_1.051181_g9463_i0	327	No	NA	1	0	0	Low-quality	Genome-fragment	0.32	AAI-based (high-confidence)	0	1	no viral genes detected	SL506226_rnaviral_assembled	NC_055899.1	CrAssphage cr124_1, complete genome	99.694	327	1	0	1	327	65828	65502	5.02e-170
SL506226_rnaviral_assembled_NODE_10220_length_327_cov_1.051181_g9463_i0	327	No	NA	1	0	0	Low-quality	Genome-fragment	0.32	AAI-based (high-confidence)	0	1	no viral genes detected	SL506226_rnaviral_assembled	NC_055895.1	CrAssphage cr7_1, complete genome	99.083	327	3	0	1	327	91535	91861	1.09e-166
SL506238_rnaviral_assembled_NODE_16320_length_327_cov_1.488189_g14935_i0	327	No	NA	1	1	0	Low-quality	Genome-fragment	0.79	AAI-based (medium-confidence)	0	1		SL506238_rnaviral_assembled	NC_054636.1	Shigella phage Sf11 SMD-2017, complete genome	95.238	42	2	0	17	58	6209	6168	6.29e-10
SL506238_rnaviral_assembled_NODE_16320_length_327_cov_1.488189_g14935_i0	327	No	NA	1	1	0	Low-quality	Genome-fragment	0.79	AAI-based (medium-confidence)	0	1		SL506238_rnaviral_assembled	NC_054636.1	Shigella phage Sf11 SMD-2017, complete genome	95.122	41	2	0	19	59	8698	8658	2.26e-09
SL506263_rnaviral_assembled_NODE_13021_length_327_cov_1.842520_g11898_i0	327	No	NA	1	0	0	Low-quality	Genome-fragment	0.66	AAI-based (medium-confidence)	0	1	no viral genes detected	SL506263_rnaviral_assembled	NC_049451.1	Klebsiella phage ST147-VIM1phi7.1, complete genome	99.387	326	2	0	1	326	29058	28733	8.4e-168
SL506263_rnaviral_assembled_NODE_13021_length_327_cov_1.842520_g11898_i0	327	No	NA	1	0	0	Low-quality	Genome-fragment	0.66	AAI-based (medium-confidence)	0	1	no viral genes detected	SL506263_rnaviral_assembled	NC_049453.1	Klebsiella phage ST13-OXA48phi12.1, complete genome	99.387	326	2	0	1	326	5084	5409	8.4e-168
SL506267_rnaviral_assembled_NODE_14367_length_327_cov_1.244094_g13273_i0	327	No	NA	1	0	0	Low-quality	Genome-fragment	0.89	AAI-based (high-confidence)	0	1	no viral genes detected	SL506267_rnaviral_assembled	NC_047913.1	Faecalibacterium phage FP_Mushu, complete genome	98.777	327	4	0	1	327	22165	21839	5.05e-165
SL506276_rnaviral_assembled_NODE_13200_length_327_cov_1.944882_g11881_i0	327	No	NA	1	0	0	Low-quality	Genome-fragment	0.33	AAI-based (high-confidence)	0	1	no viral genes detected	SL506276_rnaviral_assembled	NC_055889.1	CrAssphage cr53_1, complete genome	99.388	327	2	0	1	327	2840	2514	2.33e-168
SL506282_rnaviral_assembled_NODE_15870_length_327_cov_1.708661_g14755_i0	327	No	NA	1	1	0	Low-quality	Genome-fragment	0.26	HMM-based (lower-bound)	0	1		SL506282_rnaviral_assembled	NC_047950.1	Aeromonas phage AhSzw-1, complete genome	98.165	327	6	0	1	327	73409	73083	1.09e-161
SL506282_rnaviral_assembled_NODE_15870_length_327_cov_1.708661_g14755_i0	327	No	NA	1	1	0	Low-quality	Genome-fragment	0.26	HMM-based (lower-bound)	0	1		SL506282_rnaviral_assembled	NC_047949.1	Aeromonas phage AhSzq-1, partial genome	98.165	327	6	0	1	327	70570	70244	1.09e-161
SL506292_rnaviral_assembled_NODE_17510_length_327_cov_1.814961_g16401_i0	327	No	NA	1	1	0	Low-quality	Genome-fragment	0.25	HMM-based (lower-bound)	0	1		SL506292_rnaviral_assembled	NC_003630.1	Pepper mild mottle virus, complete genome	98.777	327	4	0	1	327	4259	4585	5.05e-165
SL506312_rnaviral_assembled_NODE_14915_length_327_cov_1.748031_g12995_i0	327	No	NA	1	1	0	Low-quality	Genome-fragment	0.25	HMM-based (lower-bound)	0	1		SL506312_rnaviral_assembled	NC_028478.1	Tomato brown rugose fruit virus isolate Tom1-Jo, complete genome	99.388	327	2	0	1	327	45	371	2.33e-168
SL506319_rnaviral_assembled_NODE_16072_length_327_cov_3.303150_g14522_i0	327	No	NA	1	1	0	Low-quality	Genome-fragment	0.25	HMM-based (lower-bound)	0	1		SL506319_rnaviral_assembled	NC_002692.1	Tomato mosaic virus, complete genome	99.083	327	3	0	1	327	3086	3412	1.09e-166
SL506322_rnaviral_assembled_NODE_14350_length_327_cov_2.519685_g13176_i0	327	No	NA	1	0	0	Low-quality	Genome-fragment	0.89	AAI-based (high-confidence)	0	1	no viral genes detected	SL506322_rnaviral_assembled	NC_049451.1	Klebsiella phage ST147-VIM1phi7.1, complete genome	93.313	329	19	3	1	327	32872	32545	5.27e-135
SL506322_rnaviral_assembled_NODE_14350_length_327_cov_2.519685_g13176_i0	327	No	NA	1	0	0	Low-quality	Genome-fragment	0.89	AAI-based (high-confidence)	0	1	no viral genes detected	SL506322_rnaviral_assembled	NC_049453.1	Klebsiella phage ST13-OXA48phi12.1, complete genome	93.009	329	20	3	1	327	1270	1597	2.45e-133
SL506330_rnaviral_assembled_NODE_19070_length_327_cov_1.267717_g17415_i0	327	No	NA	2	1	0	Low-quality	Genome-fragment	7.84	HMM-based (lower-bound)	0	1		SL506330_rnaviral_assembled	NC_001504.1	Melon necrotic spot virus, genome	96.33	327	12	0	1	327	2519	2845	1.11e-151
SL506332_rnaviral_assembled_NODE_11390_length_327_cov_1.362205_g10395_i0	327	No	NA	1	1	0	Low-quality	Genome-fragment	0.25	HMM-based (lower-bound)	0	1		SL506332_rnaviral_assembled	NC_003630.1	Pepper mild mottle virus, complete genome	98.466	326	5	0	1	326	400	725	8.46e-163
SL506341_rnaviral_assembled_NODE_28632_length_327_cov_1.484252_g27057_i0	327	No	NA	1	1	0	Low-quality	Genome-fragment	0.55	AAI-based (high-confidence)	0	1		SL506341_rnaviral_assembled	NC_028809.1	Pseudomonas phage PaMx74, partial genome	93.272	327	22	0	1	327	38896	39222	5.27e-135
SL506341_rnaviral_assembled_NODE_28651_length_327_cov_1.204724_g27076_i0	327	No	NA	1	0	0	Low-quality	Genome-fragment	0.83	AAI-based (medium-confidence)	0	1	no viral genes detected	SL506341_rnaviral_assembled	NC_031129.1	Salmonella phage SJ46, complete genome	98.466	326	5	0	1	326	62091	61766	8.46e-163
SL506351_rnaviral_assembled_NODE_19788_length_327_cov_1.488189_g18560_i0	327	No	NA	1	1	0	Low-quality	Genome-fragment	3.06	HMM-based (lower-bound)	0	1		SL506351_rnaviral_assembled	NC_001801.1	Cucumber green mottle mosaic virus, complete genome	98.165	327	6	0	1	327	6025	6351	1.09e-161
SL506354_rnaviral_assembled_NODE_14332_length_327_cov_1.803150_g12982_i0	327	No	NA	1	1	0	Low-quality	Genome-fragment	5.53	HMM-based (lower-bound)	0	1		SL506354_rnaviral_assembled	NC_001504.1	Melon necrotic spot virus, genome	95.107	327	16	0	1	327	2002	2328	5.2e-145
SL506376_rnaviral_assembled_NODE_16413_length_327_cov_3.346457_g14347_i0	327	No	NA	1	1	0	Low-quality	Genome-fragment	0.13	AAI-based (high-confidence)	0	1.01		SL506376_rnaviral_assembled	NC_020104.1	Acanthamoeba polyphaga moumouvirus, complete genome	93.182	44	3	0	284	327	480691	480648	2.26e-09
SL506386_rnaviral_assembled_NODE_18120_length_327_cov_2.456693_g16295_i0	327	No	NA	1	1	0	Low-quality	Genome-fragment	0.25	HMM-based (lower-bound)	0	1		SL506386_rnaviral_assembled	NC_009642.1	Bell pepper mottle tobamovirus, complete genome	91.195	318	28	0	10	327	526	209	5.39e-120
WG01-210525-14_B06_rnaviral_assembled_NODE_22578_length_327_cov_2.669291_g20361_i0	327	No	NA	1	1	0	Low-quality	Genome-fragment	0.25	HMM-based (lower-bound)	0	1		WG01-210525-14_B06_rnaviral_assembled	NC_028478.1	Tomato brown rugose fruit virus isolate Tom1-Jo, complete genome	99.694	327	1	0	1	327	760	434	5.02e-170
WG02c-210615-14_B06_rnaviral_assembled_NODE_23116_length_327_cov_2.011811_g21055_i0	327	No	NA	2	0	0	Low-quality	Genome-fragment	0.67	AAI-based (high-confidence)	0	1	no viral genes detected	WG02c-210615-14_B06_rnaviral_assembled	NC_023575.1	Pseudomonas phage vB_PaeP_Tr60_Ab31	91.379	174	15	0	1	174	30211	30384	1.26e-61
WG02g-210608-14_B06_rnaviral_assembled_NODE_14536_length_327_cov_3.098425_g12896_i0	327	No	NA	1	1	0	Low-quality	Genome-fragment	0.25	HMM-based (lower-bound)	0	1		WG02g-210608-14_B06_rnaviral_assembled	NC_001801.1	Cucumber green mottle mosaic virus, complete genome	98.777	327	4	0	1	327	4571	4897	5.05e-165
WG0Kc-210601-14_B06_rnaviral_assembled_NODE_9658_length_327_cov_2.279528_g8530_i0	327	No	NA	1	1	0	Low-quality	Genome-fragment	5.04	AAI-based (high-confidence)	0	1		WG0Kc-210601-14_B06_rnaviral_assembled	NC_001801.1	Cucumber green mottle mosaic virus, complete genome	98.471	327	5	0	1	327	5841	6167	2.35e-163
WM06-210518-14_B06_rnaviral_assembled_NODE_14841_length_327_cov_1.228346_g13432_i0	327	No	NA	1	1	0	Low-quality	Genome-fragment	0.25	HMM-based (lower-bound)	0	1		WM06-210518-14_B06_rnaviral_assembled	NC_028478.1	Tomato brown rugose fruit virus isolate Tom1-Jo, complete genome	100	327	0	0	1	327	4345	4019	1.08e-171
WM08-210622-14_B06_rnaviral_assembled_NODE_17348_length_327_cov_2.803150_g16045_i0	327	No	NA	1	1	0	Low-quality	Genome-fragment	0.25	HMM-based (lower-bound)	0	1		WM08-210622-14_B06_rnaviral_assembled	NC_001801.1	Cucumber green mottle mosaic virus, complete genome	98.471	327	5	0	1	327	1357	1031	2.35e-163
WM08-210622-14_B06_rnaviral_assembled_NODE_17348_length_327_cov_2.803150_g16045_i0	327	No	NA	1	1	0	Low-quality	Genome-fragment	0.25	HMM-based (lower-bound)	0	1		WM08-210622-14_B06_rnaviral_assembled	NC_003878.1	Zucchini green mottle mosaic virus, complete genome	90.196	51	5	0	230	280	1172	1122	6.29e-10
WR03-210525-14_B06_rnaviral_assembled_NODE_17394_length_327_cov_1.645669_g15460_i0	327	No	NA	1	1	0	Low-quality	Genome-fragment	5.04	AAI-based (high-confidence)	0	1		WR03-210525-14_B06_rnaviral_assembled	NC_001801.1	Cucumber green mottle mosaic virus, complete genome	98.471	327	5	0	1	327	6155	5829	2.35e-163
SL506002_rnaviral_assembled_NODE_15928_length_326_cov_2.683794_g14215_i0	326	No	NA	1	1	0	Low-quality	Genome-fragment	0.25	HMM-based (lower-bound)	0	1		SL506002_rnaviral_assembled	NC_002692.1	Tomato mosaic virus, complete genome	99.08	326	3	0	1	326	4134	3809	3.89e-166
SL506008_rnaviral_assembled_NODE_12730_length_326_cov_0.845850_g11578_i0	326	No	NA	1	1	0	Low-quality	Genome-fragment	0.25	HMM-based (lower-bound)	0	1		SL506008_rnaviral_assembled	NC_028478.1	Tomato brown rugose fruit virus isolate Tom1-Jo, complete genome	98.466	326	5	0	1	326	3347	3022	8.43e-163
SL506013_rnaviral_assembled_NODE_15073_length_326_cov_1.501976_g13508_i0	326	No	NA	1	0	0	Low-quality	Genome-fragment	0.68	AAI-based (high-confidence)	0	1	no viral genes detected	SL506013_rnaviral_assembled	NC_023575.1	Pseudomonas phage vB_PaeP_Tr60_Ab31	90.052	191	19	0	93	283	30194	30384	2.09e-64
SL506019_rnaviral_assembled_NODE_12578_length_326_cov_1.233202_g11370_i0	326	No	NA	1	1	0	Low-quality	Genome-fragment	0.25	HMM-based (lower-bound)	0	1		SL506019_rnaviral_assembled	NC_001556.1	Tobacco mild green mosaic virus, complete genome	97.546	326	5	3	1	326	3974	4296	1.1e-156
SL506027_rnaviral_assembled_NODE_15323_length_326_cov_0.830040_g13859_i0	326	No	NA	1	1	0	Low-quality	Genome-fragment	0.25	HMM-based (lower-bound)	0	1		SL506027_rnaviral_assembled	NC_003630.1	Pepper mild mottle virus, complete genome	98.466	326	5	0	1	326	3943	3618	8.43e-163
SL506058_rnaviral_assembled_NODE_21009_length_326_cov_2.213439_g19768_i0	326	No	NA	1	0	0	Low-quality	Genome-fragment	0.32	AAI-based (medium-confidence)	0	1	no viral genes detected	SL506058_rnaviral_assembled	NC_031129.1	Salmonella phage SJ46, complete genome	94.769	325	17	0	1	325	62186	61862	3.12e-142
SL506181_rnaviral_assembled_NODE_13741_length_326_cov_1.573123_g12072_i0	326	No	NA	1	1	0	Low-quality	Genome-fragment	0.25	HMM-based (lower-bound)	0	1		SL506181_rnaviral_assembled	NC_001801.1	Cucumber green mottle mosaic virus, complete genome	97.84	324	7	0	3	326	3595	3272	2.36e-158
SL506197_rnaviral_assembled_NODE_20748_length_326_cov_3.083004_g18890_i0	326	No	NA	1	0	0	Low-quality	Genome-fragment	0.13	AAI-based (medium-confidence)	0	1	no viral genes detected	SL506197_rnaviral_assembled	NC_049850.1	Burkholderia phage BcepSaruman, complete genome	96.97	33	1	0	6	38	95340	95372	1.36e-06
SL506212_rnaviral_assembled_NODE_4776_length_326_cov_1.841897_g4242_i0	326	No	NA	1	1	0	Low-quality	Genome-fragment	0.25	HMM-based (lower-bound)	0	1		SL506212_rnaviral_assembled	NC_003630.1	Pepper mild mottle virus, complete genome	96.319	326	12	0	1	326	3530	3205	3.98e-151
SL506242_rnaviral_assembled_NODE_16501_length_326_cov_2.438735_g14889_i0	326	No	NA	1	0	0	Low-quality	Genome-fragment	0.83	AAI-based (high-confidence)	0	1	no viral genes detected	SL506242_rnaviral_assembled	NC_049342.1	Escherichia phage 500465-1, complete genome	92.049	327	23	3	1	326	30090	30414	3.18e-127
SL506242_rnaviral_assembled_NODE_16501_length_326_cov_2.438735_g14889_i0	326	No	NA	1	0	0	Low-quality	Genome-fragment	0.83	AAI-based (high-confidence)	0	1	no viral genes detected	SL506242_rnaviral_assembled	NC_049448.1	Klebsiella phage ST437-OXA245phi4.1, complete genome	91.437	327	25	3	1	326	962	638	6.89e-124
SL506242_rnaviral_assembled_NODE_16501_length_326_cov_2.438735_g14889_i0	326	No	NA	1	0	0	Low-quality	Genome-fragment	0.83	AAI-based (high-confidence)	0	1	no viral genes detected	SL506242_rnaviral_assembled	NC_049454.1	Klebsiella phage ST15-OXA48phi14.1, complete genome	91.437	327	25	3	1	326	32878	33202	6.89e-124
SL506259_rnaviral_assembled_NODE_15388_length_326_cov_2.075099_g13973_i0	326	No	NA	1	1	0	Low-quality	Genome-fragment	0.63	AAI-based (high-confidence)	0	1		SL506259_rnaviral_assembled	NC_049391.1	Escherichia virus P88_4B11 genome assembly, chromosome: 1	96.626	326	11	0	1	326	23484	23809	8.55e-153
SL506259_rnaviral_assembled_NODE_15388_length_326_cov_2.075099_g13973_i0	326	No	NA	1	1	0	Low-quality	Genome-fragment	0.63	AAI-based (high-confidence)	0	1		SL506259_rnaviral_assembled	NC_049343.1	Escherichia phage 500465-2, complete genome	95.719	327	12	2	1	326	23923	24248	8.61e-148
SL506259_rnaviral_assembled_NODE_15388_length_326_cov_2.075099_g13973_i0	326	No	NA	1	1	0	Low-quality	Genome-fragment	0.63	AAI-based (high-confidence)	0	1		SL506259_rnaviral_assembled	NC_026014.1	Enterobacteria phage P88, complete genome	95.13	308	12	3	1	306	34803	35109	5.25e-135
SL506259_rnaviral_assembled_NODE_15388_length_326_cov_2.075099_g13973_i0	326	No	NA	1	1	0	Low-quality	Genome-fragment	0.63	AAI-based (high-confidence)	0	1		SL506259_rnaviral_assembled	NC_049344.1	Escherichia phage 520873, complete genome	92.735	234	12	4	1	232	37353	37583	5.6e-90
SL506280_rnaviral_assembled_NODE_14122_length_326_cov_2.462451_g12749_i0	326	No	NA	1	1	0	Low-quality	Genome-fragment	2.83	HMM-based (lower-bound)	0	1		SL506280_rnaviral_assembled	NC_022230.1	Tomato mottle mosaic virus isolate MX5, complete genome	99.08	326	3	0	1	326	4990	5315	3.89e-166
SL506282_rnaviral_assembled_NODE_15930_length_326_cov_2.055336_g14815_i0	326	No	NA	1	1	0	Low-quality	Genome-fragment	0.25	HMM-based (lower-bound)	0	1		SL506282_rnaviral_assembled	NC_002692.1	Tomato mosaic virus, complete genome	98.773	326	4	0	1	326	4667	4342	1.81e-164
SL506283_rnaviral_assembled_NODE_18655_length_326_cov_3.980237_g17073_i0	326	No	NA	1	1	0	Low-quality	Genome-fragment	0.2	AAI-based (high-confidence)	0	1		SL506283_rnaviral_assembled	NC_054945.1	Yersinia phage vB_YepM_ZN18, complete genome	93.671	158	10	0	169	326	116559	116402	4.52e-61
SL506283_rnaviral_assembled_NODE_18655_length_326_cov_3.980237_g17073_i0	326	No	NA	1	1	0	Low-quality	Genome-fragment	0.2	AAI-based (high-confidence)	0	1		SL506283_rnaviral_assembled	NC_054927.1	Escherichia phage vB_EcoM_Ozark, complete genome	93.038	158	11	0	169	326	62376	62219	2.1e-59
SL506283_rnaviral_assembled_NODE_18655_length_326_cov_3.980237_g17073_i0	326	No	NA	1	1	0	Low-quality	Genome-fragment	0.2	AAI-based (high-confidence)	0	1		SL506283_rnaviral_assembled	NC_054901.1	Citrobacter phage PhiZZ23, complete genome	93.038	158	11	0	169	326	63218	63061	2.1e-59
SL506283_rnaviral_assembled_NODE_18655_length_326_cov_3.980237_g17073_i0	326	No	NA	1	1	0	Low-quality	Genome-fragment	0.2	AAI-based (high-confidence)	0	1		SL506283_rnaviral_assembled	NC_042130.1	Escherichia phage slur04, complete genome	93.038	158	11	0	169	326	46195	46038	2.1e-59
SL506283_rnaviral_assembled_NODE_18655_length_326_cov_3.980237_g17073_i0	326	No	NA	1	1	0	Low-quality	Genome-fragment	0.2	AAI-based (high-confidence)	0	1		SL506283_rnaviral_assembled	NC_028927.1	Escherichia phage slur02, complete genome	93.038	158	11	0	169	326	131682	131525	2.1e-59
SL506283_rnaviral_assembled_NODE_18655_length_326_cov_3.980237_g17073_i0	326	No	NA	1	1	0	Low-quality	Genome-fragment	0.2	AAI-based (high-confidence)	0	1		SL506283_rnaviral_assembled	NC_054905.1	Enterobacteria phage Kha5h, complete genome	93.038	158	11	0	169	326	86137	85980	2.1e-59
SL506283_rnaviral_assembled_NODE_18655_length_326_cov_3.980237_g17073_i0	326	No	NA	1	1	0	Low-quality	Genome-fragment	0.2	AAI-based (high-confidence)	0	1		SL506283_rnaviral_assembled	NC_027983.1	Enterobacteria phage AR1 DNA, complete genome	93.038	158	11	0	169	326	60948	60791	2.1e-59
SL506283_rnaviral_assembled_NODE_18655_length_326_cov_3.980237_g17073_i0	326	No	NA	1	1	0	Low-quality	Genome-fragment	0.2	AAI-based (high-confidence)	0	1		SL506283_rnaviral_assembled	NC_025419.1	Enterobacteria phage RB3, complete genome	93.038	158	11	0	169	326	61151	60994	2.1e-59
SL506283_rnaviral_assembled_NODE_18655_length_326_cov_3.980237_g17073_i0	326	No	NA	1	1	0	Low-quality	Genome-fragment	0.2	AAI-based (high-confidence)	0	1		SL506283_rnaviral_assembled	NC_055713.1	Shigella phage KNP5, genome	92.405	158	12	0	169	326	64286	64129	9.78e-58
SL506283_rnaviral_assembled_NODE_18655_length_326_cov_3.980237_g17073_i0	326	No	NA	1	1	0	Low-quality	Genome-fragment	0.2	AAI-based (high-confidence)	0	1		SL506283_rnaviral_assembled	NC_041919.1	Escherichia phage HP3, complete genome	92.903	155	11	0	169	323	96571	96725	9.78e-58
SL506283_rnaviral_assembled_NODE_18655_length_326_cov_3.980237_g17073_i0	326	No	NA	1	1	0	Low-quality	Genome-fragment	0.2	AAI-based (high-confidence)	0	1		SL506283_rnaviral_assembled	NC_054924.1	Escherichia phage vB_EcoM_Lutter, complete genome	92.405	158	12	0	169	326	63215	63058	9.78e-58
SL506283_rnaviral_assembled_NODE_18655_length_326_cov_3.980237_g17073_i0	326	No	NA	1	1	0	Low-quality	Genome-fragment	0.2	AAI-based (high-confidence)	0	1		SL506283_rnaviral_assembled	NC_054938.1	Serratia phage PhiZZ30, complete genome	92.405	158	12	0	169	326	62077	61920	9.78e-58
SL506283_rnaviral_assembled_NODE_18655_length_326_cov_3.980237_g17073_i0	326	No	NA	1	1	0	Low-quality	Genome-fragment	0.2	AAI-based (high-confidence)	0	1		SL506283_rnaviral_assembled	NC_054900.1	Citrobacter phage PhiZZ6, complete genome	92.405	158	12	0	169	326	60797	60640	9.78e-58
SL506283_rnaviral_assembled_NODE_18655_length_326_cov_3.980237_g17073_i0	326	No	NA	1	1	0	Low-quality	Genome-fragment	0.2	AAI-based (high-confidence)	0	1		SL506283_rnaviral_assembled	NC_054934.1	Escherichia phage teqskov, complete genome	92.903	155	11	0	169	323	122761	122915	9.78e-58
SL506283_rnaviral_assembled_NODE_18655_length_326_cov_3.980237_g17073_i0	326	No	NA	1	1	0	Low-quality	Genome-fragment	0.2	AAI-based (high-confidence)	0	1		SL506283_rnaviral_assembled	NC_054933.1	Escherichia phage teqhad, complete genome	92.405	158	12	0	169	326	67866	67709	9.78e-58
SL506283_rnaviral_assembled_NODE_18655_length_326_cov_3.980237_g17073_i0	326	No	NA	1	1	0	Low-quality	Genome-fragment	0.2	AAI-based (high-confidence)	0	1		SL506283_rnaviral_assembled	NC_054932.1	Escherichia phage teqdroes, complete genome	92.405	158	12	0	169	326	160121	160278	9.78e-58
SL506283_rnaviral_assembled_NODE_18655_length_326_cov_3.980237_g17073_i0	326	No	NA	1	1	0	Low-quality	Genome-fragment	0.2	AAI-based (high-confidence)	0	1		SL506283_rnaviral_assembled	NC_054913.1	Escherichia phage F2, complete genome	92.903	155	11	0	169	323	166562	166716	9.78e-58
SL506283_rnaviral_assembled_NODE_18655_length_326_cov_3.980237_g17073_i0	326	No	NA	1	1	0	Low-quality	Genome-fragment	0.2	AAI-based (high-confidence)	0	1		SL506283_rnaviral_assembled	NC_054939.1	Shigella phage CM8, complete genome	92.405	158	12	0	169	326	60621	60464	9.78e-58
SL506283_rnaviral_assembled_NODE_18655_length_326_cov_3.980237_g17073_i0	326	No	NA	1	1	0	Low-quality	Genome-fragment	0.2	AAI-based (high-confidence)	0	1		SL506283_rnaviral_assembled	NC_054920.1	Escherichia phage vB_EcoM_G9062, complete genome	92.405	158	12	0	169	326	62649	62492	9.78e-58
SL506283_rnaviral_assembled_NODE_18655_length_326_cov_3.980237_g17073_i0	326	No	NA	1	1	0	Low-quality	Genome-fragment	0.2	AAI-based (high-confidence)	0	1		SL506283_rnaviral_assembled	NC_054915.1	Escherichia phage vB_EcoM_G8, complete genome	92.405	158	12	0	169	326	61282	61125	9.78e-58
SL506283_rnaviral_assembled_NODE_18655_length_326_cov_3.980237_g17073_i0	326	No	NA	1	1	0	Low-quality	Genome-fragment	0.2	AAI-based (high-confidence)	0	1		SL506283_rnaviral_assembled	NC_054926.1	Escherichia phage vB_EcoM_OE5505, complete genome	92.405	158	12	0	169	326	62321	62164	9.78e-58
SL506283_rnaviral_assembled_NODE_18655_length_326_cov_3.980237_g17073_i0	326	No	NA	1	1	0	Low-quality	Genome-fragment	0.2	AAI-based (high-confidence)	0	1		SL506283_rnaviral_assembled	NC_054919.1	Escherichia phage vB_EcoM_G4507, complete genome	92.405	158	12	0	169	326	61665	61508	9.78e-58
SL506283_rnaviral_assembled_NODE_18655_length_326_cov_3.980237_g17073_i0	326	No	NA	1	1	0	Low-quality	Genome-fragment	0.2	AAI-based (high-confidence)	0	1		SL506283_rnaviral_assembled	NC_054917.1	Escherichia phage vB_EcoM_G50, complete genome	92.405	158	12	0	169	326	61378	61221	9.78e-58
SL506283_rnaviral_assembled_NODE_18655_length_326_cov_3.980237_g17073_i0	326	No	NA	1	1	0	Low-quality	Genome-fragment	0.2	AAI-based (high-confidence)	0	1		SL506283_rnaviral_assembled	NC_054918.1	Escherichia phage vB_EcoM_G4498, complete genome	92.405	158	12	0	169	326	61854	61697	9.78e-58
SL506283_rnaviral_assembled_NODE_18655_length_326_cov_3.980237_g17073_i0	326	No	NA	1	1	0	Low-quality	Genome-fragment	0.2	AAI-based (high-confidence)	0	1		SL506283_rnaviral_assembled	NC_055780.1	UNVERIFIED: Escherichia phage MLF4, partial genome	92.903	155	11	0	169	323	96921	97075	9.78e-58
SL506283_rnaviral_assembled_NODE_18655_length_326_cov_3.980237_g17073_i0	326	No	NA	1	1	0	Low-quality	Genome-fragment	0.2	AAI-based (high-confidence)	0	1		SL506283_rnaviral_assembled	NC_054908.1	Escherichia phage vB_EcoM_DalCa, complete genome	92.405	158	12	0	169	326	61056	60899	9.78e-58
SL506283_rnaviral_assembled_NODE_18655_length_326_cov_3.980237_g17073_i0	326	No	NA	1	1	0	Low-quality	Genome-fragment	0.2	AAI-based (high-confidence)	0	1		SL506283_rnaviral_assembled	NC_054925.1	Escherichia phage vB_EcoM_NBG2, complete genome	92.405	158	12	0	169	326	59557	59400	9.78e-58
SL506283_rnaviral_assembled_NODE_18655_length_326_cov_3.980237_g17073_i0	326	No	NA	1	1	0	Low-quality	Genome-fragment	0.2	AAI-based (high-confidence)	0	1		SL506283_rnaviral_assembled	NC_055741.1	Enterobacteria phage vB_EcoM_IME339, complete genome	92.405	158	12	0	169	326	106950	107107	9.78e-58
SL506283_rnaviral_assembled_NODE_18655_length_326_cov_3.980237_g17073_i0	326	No	NA	1	1	0	Low-quality	Genome-fragment	0.2	AAI-based (high-confidence)	0	1		SL506283_rnaviral_assembled	NC_054916.1	Escherichia phage vB_EcoM-G28, complete genome	92.405	158	12	0	169	326	63641	63484	9.78e-58
SL506283_rnaviral_assembled_NODE_18655_length_326_cov_3.980237_g17073_i0	326	No	NA	1	1	0	Low-quality	Genome-fragment	0.2	AAI-based (high-confidence)	0	1		SL506283_rnaviral_assembled	NC_054914.1	Escherichia phage vB_EcoM-fFiEco06, complete genome	92.405	158	12	0	169	326	62037	61880	9.78e-58
SL506283_rnaviral_assembled_NODE_18655_length_326_cov_3.980237_g17073_i0	326	No	NA	1	1	0	Low-quality	Genome-fragment	0.2	AAI-based (high-confidence)	0	1		SL506283_rnaviral_assembled	NC_054931.1	Escherichia phage T2 DNA, complete sequence	92.405	158	12	0	169	326	61250	61093	9.78e-58
SL506283_rnaviral_assembled_NODE_18655_length_326_cov_3.980237_g17073_i0	326	No	NA	1	1	0	Low-quality	Genome-fragment	0.2	AAI-based (high-confidence)	0	1		SL506283_rnaviral_assembled	NC_055723.1	Yersinia phage fPS-90 genome assembly, chromosome: I	92.405	158	12	0	169	326	62633	62476	9.78e-58
SL506283_rnaviral_assembled_NODE_18655_length_326_cov_3.980237_g17073_i0	326	No	NA	1	1	0	Low-quality	Genome-fragment	0.2	AAI-based (high-confidence)	0	1		SL506283_rnaviral_assembled	NC_055724.1	Yersinia phage fPS-65 genome assembly, chromosome: I	92.405	158	12	0	169	326	62126	61969	9.78e-58
SL506283_rnaviral_assembled_NODE_18655_length_326_cov_3.980237_g17073_i0	326	No	NA	1	1	0	Low-quality	Genome-fragment	0.2	AAI-based (high-confidence)	0	1		SL506283_rnaviral_assembled	NC_054943.1	Yersinia phage fPS-2 genome assembly, chromosome: I	92.405	158	12	0	169	326	62274	62117	9.78e-58
SL506283_rnaviral_assembled_NODE_18655_length_326_cov_3.980237_g17073_i0	326	No	NA	1	1	0	Low-quality	Genome-fragment	0.2	AAI-based (high-confidence)	0	1		SL506283_rnaviral_assembled	NC_054936.1	Salmonella phage SG1, partial genome	92.405	158	12	0	169	326	5871	5714	9.78e-58
SL506283_rnaviral_assembled_NODE_18655_length_326_cov_3.980237_g17073_i0	326	No	NA	1	1	0	Low-quality	Genome-fragment	0.2	AAI-based (high-confidence)	0	1		SL506283_rnaviral_assembled	NC_054911.1	Escherichia phage ECO4, partial genome	92.405	158	12	0	169	326	72917	72760	9.78e-58
SL506283_rnaviral_assembled_NODE_18655_length_326_cov_3.980237_g17073_i0	326	No	NA	1	1	0	Low-quality	Genome-fragment	0.2	AAI-based (high-confidence)	0	1		SL506283_rnaviral_assembled	NC_054909.1	Escherichia phage EC121, partial genome	92.405	158	12	0	169	326	62207	62050	9.78e-58
SL506283_rnaviral_assembled_NODE_18655_length_326_cov_3.980237_g17073_i0	326	No	NA	1	1	0	Low-quality	Genome-fragment	0.2	AAI-based (high-confidence)	0	1		SL506283_rnaviral_assembled	NC_054941.1	Shigella phage Sf23, complete genome	92.405	158	12	0	169	326	150840	150683	9.78e-58
SL506283_rnaviral_assembled_NODE_18655_length_326_cov_3.980237_g17073_i0	326	No	NA	1	1	0	Low-quality	Genome-fragment	0.2	AAI-based (high-confidence)	0	1		SL506283_rnaviral_assembled	NC_042039.1	Shigella phage Sf22, complete genome	92.405	158	12	0	169	326	6849	6692	9.78e-58
SL506283_rnaviral_assembled_NODE_18655_length_326_cov_3.980237_g17073_i0	326	No	NA	1	1	0	Low-quality	Genome-fragment	0.2	AAI-based (high-confidence)	0	1		SL506283_rnaviral_assembled	NC_042077.1	Shigella phage Sf21, complete genome	92.405	158	12	0	169	326	60190	60033	9.78e-58
SL506283_rnaviral_assembled_NODE_18655_length_326_cov_3.980237_g17073_i0	326	No	NA	1	1	0	Low-quality	Genome-fragment	0.2	AAI-based (high-confidence)	0	1		SL506283_rnaviral_assembled	NC_054935.2	Escherichia phage YUEEL01, complete genome	92.903	155	11	0	169	323	75526	75680	9.78e-58
SL506283_rnaviral_assembled_NODE_18655_length_326_cov_3.980237_g17073_i0	326	No	NA	1	1	0	Low-quality	Genome-fragment	0.2	AAI-based (high-confidence)	0	1		SL506283_rnaviral_assembled	NC_012638.1	Enterobacteria phage RB14, complete genome	92.405	158	12	0	169	326	61143	60986	9.78e-58
SL506283_rnaviral_assembled_NODE_18655_length_326_cov_3.980237_g17073_i0	326	No	NA	1	1	0	Low-quality	Genome-fragment	0.2	AAI-based (high-confidence)	0	1		SL506283_rnaviral_assembled	NC_054942.1	Shigella phage SH7, complete genome	92.405	158	12	0	169	326	59446	59289	9.78e-58
SL506283_rnaviral_assembled_NODE_18655_length_326_cov_3.980237_g17073_i0	326	No	NA	1	1	0	Low-quality	Genome-fragment	0.2	AAI-based (high-confidence)	0	1		SL506283_rnaviral_assembled	NC_030953.1	Shigella phage SHFML-11, complete genome	92.405	158	12	0	169	326	9743	9586	9.78e-58
SL506283_rnaviral_assembled_NODE_18655_length_326_cov_3.980237_g17073_i0	326	No	NA	1	1	0	Low-quality	Genome-fragment	0.2	AAI-based (high-confidence)	0	1		SL506283_rnaviral_assembled	NC_054929.1	Escherichia phage PE37, complete genome	92.903	155	11	0	169	323	102126	102280	9.78e-58
SL506283_rnaviral_assembled_NODE_18655_length_326_cov_3.980237_g17073_i0	326	No	NA	1	1	0	Low-quality	Genome-fragment	0.2	AAI-based (high-confidence)	0	1		SL506283_rnaviral_assembled	NC_055709.1	Escherichia phage phiE142, complete genome	92.405	158	12	0	169	326	75183	75026	9.78e-58
SL506283_rnaviral_assembled_NODE_18655_length_326_cov_3.980237_g17073_i0	326	No	NA	1	1	0	Low-quality	Genome-fragment	0.2	AAI-based (high-confidence)	0	1		SL506283_rnaviral_assembled	NC_028448.1	Escherichia phage slur14, complete genome	92.405	158	12	0	169	326	3988	3831	9.78e-58
SL506283_rnaviral_assembled_NODE_18655_length_326_cov_3.980237_g17073_i0	326	No	NA	1	1	0	Low-quality	Genome-fragment	0.2	AAI-based (high-confidence)	0	1		SL506283_rnaviral_assembled	NC_042129.1	Escherichia phage slur03, complete genome	92.903	155	11	0	169	323	108352	108506	9.78e-58
SL506283_rnaviral_assembled_NODE_18655_length_326_cov_3.980237_g17073_i0	326	No	NA	1	1	0	Low-quality	Genome-fragment	0.2	AAI-based (high-confidence)	0	1		SL506283_rnaviral_assembled	NC_031047.1	Escherichia phage HY03, complete genome	92.903	155	11	0	169	323	62539	62693	9.78e-58
SL506283_rnaviral_assembled_NODE_18655_length_326_cov_3.980237_g17073_i0	326	No	NA	1	1	0	Low-quality	Genome-fragment	0.2	AAI-based (high-confidence)	0	1		SL506283_rnaviral_assembled	NC_054902.1	Enterobacteria phage Aplg8, complete genome	92.405	158	12	0	169	326	6519	6362	9.78e-58
SL506283_rnaviral_assembled_NODE_18655_length_326_cov_3.980237_g17073_i0	326	No	NA	1	1	0	Low-quality	Genome-fragment	0.2	AAI-based (high-confidence)	0	1		SL506283_rnaviral_assembled	NC_055708.1	Enterobacteria phage ATK47, complete genome	92.903	155	11	0	169	323	111128	111282	9.78e-58
SL506283_rnaviral_assembled_NODE_18655_length_326_cov_3.980237_g17073_i0	326	No	NA	1	1	0	Low-quality	Genome-fragment	0.2	AAI-based (high-confidence)	0	1		SL506283_rnaviral_assembled	NC_025829.1	Shigella phage pSs-1, complete genome	92.405	158	12	0	169	326	65279	65122	9.78e-58
SL506283_rnaviral_assembled_NODE_18655_length_326_cov_3.980237_g17073_i0	326	No	NA	1	1	0	Low-quality	Genome-fragment	0.2	AAI-based (high-confidence)	0	1		SL506283_rnaviral_assembled	NC_041864.1	Escherichia coli O157 typing phage 6, complete genome	92.405	158	12	0	169	326	80065	79908	9.78e-58
SL506283_rnaviral_assembled_NODE_18655_length_326_cov_3.980237_g17073_i0	326	No	NA	1	1	0	Low-quality	Genome-fragment	0.2	AAI-based (high-confidence)	0	1		SL506283_rnaviral_assembled	NC_041863.1	Escherichia coli O157 typing phage 3, complete genome	92.903	155	11	0	169	323	88668	88822	9.78e-58
SL506283_rnaviral_assembled_NODE_18655_length_326_cov_3.980237_g17073_i0	326	No	NA	1	1	0	Low-quality	Genome-fragment	0.2	AAI-based (high-confidence)	0	1		SL506283_rnaviral_assembled	NC_024125.2	Escherichia phage e11/2, complete genome	92.405	158	12	0	169	326	63094	62937	9.78e-58
SL506283_rnaviral_assembled_NODE_18655_length_326_cov_3.980237_g17073_i0	326	No	NA	1	1	0	Low-quality	Genome-fragment	0.2	AAI-based (high-confidence)	0	1		SL506283_rnaviral_assembled	NC_024124.2	Escherichia phage vB_EcoM_JS09, complete genome	92.903	155	11	0	169	323	108419	108573	9.78e-58
SL506283_rnaviral_assembled_NODE_18655_length_326_cov_3.980237_g17073_i0	326	No	NA	1	1	0	Low-quality	Genome-fragment	0.2	AAI-based (high-confidence)	0	1		SL506283_rnaviral_assembled	NC_027404.1	Yersinia phage PST, complete genome	92.405	158	12	0	169	326	61228	61071	9.78e-58
SL506283_rnaviral_assembled_NODE_18655_length_326_cov_3.980237_g17073_i0	326	No	NA	1	1	0	Low-quality	Genome-fragment	0.2	AAI-based (high-confidence)	0	1		SL506283_rnaviral_assembled	NC_027353.1	Yersinia phage phiD1 complete genome	92.405	158	12	0	169	326	61590	61433	9.78e-58
SL506283_rnaviral_assembled_NODE_18655_length_326_cov_3.980237_g17073_i0	326	No	NA	1	1	0	Low-quality	Genome-fragment	0.2	AAI-based (high-confidence)	0	1		SL506283_rnaviral_assembled	NC_025449.1	Escherichia phage ECML-134, complete genome	92.405	158	12	0	169	326	60407	60250	9.78e-58
SL506283_rnaviral_assembled_NODE_18655_length_326_cov_3.980237_g17073_i0	326	No	NA	1	1	0	Low-quality	Genome-fragment	0.2	AAI-based (high-confidence)	0	1		SL506283_rnaviral_assembled	NC_019399.1	Enterobacteria phage vB_EcoM_ACG-C40, complete genome	92.405	158	12	0	169	326	61580	61423	9.78e-58
SL506283_rnaviral_assembled_NODE_18655_length_326_cov_3.980237_g17073_i0	326	No	NA	1	1	0	Low-quality	Genome-fragment	0.2	AAI-based (high-confidence)	0	1		SL506283_rnaviral_assembled	NC_019503.1	Enterobacteria phage ime09, complete genome	92.405	158	12	0	169	326	60253	60096	9.78e-58
SL506283_rnaviral_assembled_NODE_18655_length_326_cov_3.980237_g17073_i0	326	No	NA	1	1	0	Low-quality	Genome-fragment	0.2	AAI-based (high-confidence)	0	1		SL506283_rnaviral_assembled	NC_019505.1	Escherichia phage wV7, complete genome	92.405	158	12	0	169	326	61270	61113	9.78e-58
SL506283_rnaviral_assembled_NODE_18655_length_326_cov_3.980237_g17073_i0	326	No	NA	1	1	0	Low-quality	Genome-fragment	0.2	AAI-based (high-confidence)	0	1		SL506283_rnaviral_assembled	NC_015457.1	Shigella phage Shfl2, complete genome	92.405	158	12	0	169	326	59983	59826	9.78e-58
SL506283_rnaviral_assembled_NODE_18655_length_326_cov_3.980237_g17073_i0	326	No	NA	1	1	0	Low-quality	Genome-fragment	0.2	AAI-based (high-confidence)	0	1		SL506283_rnaviral_assembled	NC_008515.1	Bacteriophage RB32, complete genome	92.405	158	12	0	169	326	60798	60641	9.78e-58
SL506283_rnaviral_assembled_NODE_18655_length_326_cov_3.980237_g17073_i0	326	No	NA	1	1	0	Low-quality	Genome-fragment	0.2	AAI-based (high-confidence)	0	1		SL506283_rnaviral_assembled	NC_027979.1	Enterobacteria phage RB68, complete genome	92.405	158	12	0	169	326	63323	63166	9.78e-58
SL506283_rnaviral_assembled_NODE_18655_length_326_cov_3.980237_g17073_i0	326	No	NA	1	1	0	Low-quality	Genome-fragment	0.2	AAI-based (high-confidence)	0	1		SL506283_rnaviral_assembled	NC_004928.1	Enterobacteria phage RB69, complete genome	92.405	158	12	0	169	326	62245	62088	9.78e-58
SL506283_rnaviral_assembled_NODE_18655_length_326_cov_3.980237_g17073_i0	326	No	NA	1	1	0	Low-quality	Genome-fragment	0.2	AAI-based (high-confidence)	0	1		SL506283_rnaviral_assembled	NC_012635.1	Enterobacteria phage RB51, complete genome	92.405	158	12	0	169	326	63323	63166	9.78e-58
SL506283_rnaviral_assembled_NODE_18655_length_326_cov_3.980237_g17073_i0	326	No	NA	1	1	0	Low-quality	Genome-fragment	0.2	AAI-based (high-confidence)	0	1		SL506283_rnaviral_assembled	NC_054906.1	Enterobacteria phage RB18, complete genome	92.405	158	12	0	169	326	60823	60666	9.78e-58
SL506283_rnaviral_assembled_NODE_18655_length_326_cov_3.980237_g17073_i0	326	No	NA	1	1	0	Low-quality	Genome-fragment	0.2	AAI-based (high-confidence)	0	1		SL506283_rnaviral_assembled	NC_018855.1	Enterobacteria phage HX01, complete genome	92.903	155	11	0	169	323	43719	43873	9.78e-58
SL506283_rnaviral_assembled_NODE_18655_length_326_cov_3.980237_g17073_i0	326	No	NA	1	1	0	Low-quality	Genome-fragment	0.2	AAI-based (high-confidence)	0	1		SL506283_rnaviral_assembled	NC_041920.1	Escherichia phage phiEC1, complete genome	91.772	158	13	0	169	326	72186	72029	4.55e-56
SL506283_rnaviral_assembled_NODE_18655_length_326_cov_3.980237_g17073_i0	326	No	NA	1	1	0	Low-quality	Genome-fragment	0.2	AAI-based (high-confidence)	0	1		SL506283_rnaviral_assembled	NC_054912.1	Escherichia phage vB_EcoM_F1, complete genome	91.772	158	13	0	169	326	63677	63520	4.55e-56
SL506283_rnaviral_assembled_NODE_18655_length_326_cov_3.980237_g17073_i0	326	No	NA	1	1	0	Low-quality	Genome-fragment	0.2	AAI-based (high-confidence)	0	1		SL506283_rnaviral_assembled	NC_055831.1	Phage NBEco003, complete genome	92.258	155	12	0	169	323	105824	105978	4.55e-56
SL506283_rnaviral_assembled_NODE_18655_length_326_cov_3.980237_g17073_i0	326	No	NA	1	1	0	Low-quality	Genome-fragment	0.2	AAI-based (high-confidence)	0	1		SL506283_rnaviral_assembled	NC_054937.1	Salmonella phage pSe_SNUABM_01, complete genome	91.772	158	13	0	169	326	63281	63124	4.55e-56
SL506283_rnaviral_assembled_NODE_18655_length_326_cov_3.980237_g17073_i0	326	No	NA	1	1	0	Low-quality	Genome-fragment	0.2	AAI-based (high-confidence)	0	1		SL506283_rnaviral_assembled	NC_054922.1	Escherichia phage vB_EcoM_KAW1E185, complete genome	91.772	158	13	0	169	326	61228	61071	4.55e-56
SL506283_rnaviral_assembled_NODE_18655_length_326_cov_3.980237_g17073_i0	326	No	NA	1	1	0	Low-quality	Genome-fragment	0.2	AAI-based (high-confidence)	0	1		SL506283_rnaviral_assembled	NC_054944.1	Yersinia phage PYPS2T, complete genome	91.772	158	13	0	169	326	137837	137680	4.55e-56
SL506283_rnaviral_assembled_NODE_18655_length_326_cov_3.980237_g17073_i0	326	No	NA	1	1	0	Low-quality	Genome-fragment	0.2	AAI-based (high-confidence)	0	1		SL506283_rnaviral_assembled	NC_054923.1	Escherichia phage KIT03 DNA, complete sequence	92.258	155	12	0	172	326	61286	61132	4.55e-56
SL506283_rnaviral_assembled_NODE_18655_length_326_cov_3.980237_g17073_i0	326	No	NA	1	1	0	Low-quality	Genome-fragment	0.2	AAI-based (high-confidence)	0	1		SL506283_rnaviral_assembled	NC_054904.1	Enterobacteria phage vB_EcoM_IME340, complete genome	91.772	158	13	0	169	326	107750	107907	4.55e-56
SL506283_rnaviral_assembled_NODE_18655_length_326_cov_3.980237_g17073_i0	326	No	NA	1	1	0	Low-quality	Genome-fragment	0.2	AAI-based (high-confidence)	0	1		SL506283_rnaviral_assembled	NC_054899.1	Citrobacter phage vB_CroM_CrRp10, complete genome	91.772	158	13	0	169	326	35885	35728	4.55e-56
SL506283_rnaviral_assembled_NODE_18655_length_326_cov_3.980237_g17073_i0	326	No	NA	1	1	0	Low-quality	Genome-fragment	0.2	AAI-based (high-confidence)	0	1		SL506283_rnaviral_assembled	NC_054930.1	Escherichia phage PP01 DNA, complete sequence	91.772	158	13	0	169	326	62564	62407	4.55e-56
SL506283_rnaviral_assembled_NODE_18655_length_326_cov_3.980237_g17073_i0	326	No	NA	1	1	0	Low-quality	Genome-fragment	0.2	AAI-based (high-confidence)	0	1		SL506283_rnaviral_assembled	NC_042078.1	Shigella phage Sf24, complete genome	91.772	158	13	0	169	326	156099	155942	4.55e-56
SL506283_rnaviral_assembled_NODE_18655_length_326_cov_3.980237_g17073_i0	326	No	NA	1	1	0	Low-quality	Genome-fragment	0.2	AAI-based (high-confidence)	0	1		SL506283_rnaviral_assembled	NC_055718.1	Escherichia phage phiC120, complete genome	91.772	158	13	0	169	326	151356	151199	4.55e-56
SL506283_rnaviral_assembled_NODE_18655_length_326_cov_3.980237_g17073_i0	326	No	NA	1	1	0	Low-quality	Genome-fragment	0.2	AAI-based (high-confidence)	0	1		SL506283_rnaviral_assembled	NC_031011.1	Shigella phage SHFML-26, complete genome	91.772	158	13	0	169	326	126960	126803	4.55e-56
SL506283_rnaviral_assembled_NODE_18655_length_326_cov_3.980237_g17073_i0	326	No	NA	1	1	0	Low-quality	Genome-fragment	0.2	AAI-based (high-confidence)	0	1		SL506283_rnaviral_assembled	NC_031085.1	Shigella phage SHBML-50-1, complete genome	91.772	158	13	0	169	326	62927	62770	4.55e-56
SL506283_rnaviral_assembled_NODE_18655_length_326_cov_3.980237_g17073_i0	326	No	NA	1	1	0	Low-quality	Genome-fragment	0.2	AAI-based (high-confidence)	0	1		SL506283_rnaviral_assembled	NC_031030.1	Escherichia phage UFV-AREG1, complete genome	91.772	158	13	0	169	326	60891	60734	4.55e-56
SL506283_rnaviral_assembled_NODE_18655_length_326_cov_3.980237_g17073_i0	326	No	NA	1	1	0	Low-quality	Genome-fragment	0.2	AAI-based (high-confidence)	0	1		SL506283_rnaviral_assembled	NC_031103.1	Escherichia phage vB_EcoM-UFV13, complete genome	91.772	158	13	0	169	326	60489	60332	4.55e-56
SL506283_rnaviral_assembled_NODE_18655_length_326_cov_3.980237_g17073_i0	326	No	NA	1	1	0	Low-quality	Genome-fragment	0.2	AAI-based (high-confidence)	0	1		SL506283_rnaviral_assembled	NC_028780.1	Escherichia phage slur07, complete genome	92.258	155	12	0	169	323	101919	102073	4.55e-56
SL506283_rnaviral_assembled_NODE_18655_length_326_cov_3.980237_g17073_i0	326	No	NA	1	1	0	Low-quality	Genome-fragment	0.2	AAI-based (high-confidence)	0	1		SL506283_rnaviral_assembled	NC_054903.1	Enterobacteria phage GiZh, complete genome	91.772	158	13	0	169	326	111952	111795	4.55e-56
SL506283_rnaviral_assembled_NODE_18655_length_326_cov_3.980237_g17073_i0	326	No	NA	1	1	0	Low-quality	Genome-fragment	0.2	AAI-based (high-confidence)	0	1		SL506283_rnaviral_assembled	NC_025830.1	Escherichia phage Av-05, complete genome	92.258	155	12	0	169	323	109103	109257	4.55e-56
SL506283_rnaviral_assembled_NODE_18655_length_326_cov_3.980237_g17073_i0	326	No	NA	1	1	0	Low-quality	Genome-fragment	0.2	AAI-based (high-confidence)	0	1		SL506283_rnaviral_assembled	NC_025448.1	Enterobacteria phage RB27, complete genome	91.772	158	13	0	169	326	60656	60499	4.55e-56
SL506283_rnaviral_assembled_NODE_18655_length_326_cov_3.980237_g17073_i0	326	No	NA	1	1	0	Low-quality	Genome-fragment	0.2	AAI-based (high-confidence)	0	1		SL506283_rnaviral_assembled	NC_000866.4	Enterobacteria phage T4, complete genome	91.772	158	13	0	169	326	63739	63582	4.55e-56
SL506283_rnaviral_assembled_NODE_18655_length_326_cov_3.980237_g17073_i0	326	No	NA	1	1	0	Low-quality	Genome-fragment	0.2	AAI-based (high-confidence)	0	1		SL506283_rnaviral_assembled	NC_055781.1	Escherichia phage p000v, complete genome	91.613	155	13	0	169	323	89254	89408	2.12e-54
SL506283_rnaviral_assembled_NODE_18655_length_326_cov_3.980237_g17073_i0	326	No	NA	1	1	0	Low-quality	Genome-fragment	0.2	AAI-based (high-confidence)	0	1		SL506283_rnaviral_assembled	NC_055749.1	Escherichia phage SF, complete genome	91.613	155	13	0	169	323	59619	59773	2.12e-54
SL506283_rnaviral_assembled_NODE_18655_length_326_cov_3.980237_g17073_i0	326	No	NA	1	1	0	Low-quality	Genome-fragment	0.2	AAI-based (high-confidence)	0	1		SL506283_rnaviral_assembled	NC_029091.1	Escherichia phage APCEc01, complete genome	91.613	155	13	0	169	323	123114	123268	2.12e-54
SL506283_rnaviral_assembled_NODE_18655_length_326_cov_3.980237_g17073_i0	326	No	NA	1	1	0	Low-quality	Genome-fragment	0.2	AAI-based (high-confidence)	0	1		SL506283_rnaviral_assembled	NC_027349.1	Escherichia phage HY01, complete genome	91.613	155	13	0	172	326	60877	60723	2.12e-54
SL506283_rnaviral_assembled_NODE_18655_length_326_cov_3.980237_g17073_i0	326	No	NA	1	1	0	Low-quality	Genome-fragment	0.2	AAI-based (high-confidence)	0	1		SL506283_rnaviral_assembled	NC_024794.1	Escherichia phage vB_EcoM_PhAPEC2, complete genome	91.139	158	14	0	169	326	61460	61303	2.12e-54
SL506283_rnaviral_assembled_NODE_18655_length_326_cov_3.980237_g17073_i0	326	No	NA	1	1	0	Low-quality	Genome-fragment	0.2	AAI-based (high-confidence)	0	1		SL506283_rnaviral_assembled	NC_054921.1	Escherichia phage vB_EcoM_IME537, complete genome	90.968	155	14	0	172	326	140433	140279	9.85e-53
SL506283_rnaviral_assembled_NODE_18655_length_326_cov_3.980237_g17073_i0	326	No	NA	1	1	0	Low-quality	Genome-fragment	0.2	AAI-based (high-confidence)	0	1		SL506283_rnaviral_assembled	NC_054940.1	Shigella phage JK45, complete genome	90.506	158	15	0	169	326	63729	63572	9.85e-53
SL506283_rnaviral_assembled_NODE_18655_length_326_cov_3.980237_g17073_i0	326	No	NA	1	1	0	Low-quality	Genome-fragment	0.2	AAI-based (high-confidence)	0	1		SL506283_rnaviral_assembled	NC_054910.1	Escherichia phage EcNP1, complete genome	90.968	155	14	0	172	326	39535	39381	9.85e-53
SL506283_rnaviral_assembled_NODE_18655_length_326_cov_3.980237_g17073_i0	326	No	NA	1	1	0	Low-quality	Genome-fragment	0.2	AAI-based (high-confidence)	0	1		SL506283_rnaviral_assembled	NC_054928.1	Escherichia phage vB_vPM_PD112, complete genome	90.968	155	14	0	172	326	134148	133994	9.85e-53
SL506293_rnaviral_assembled_NODE_5106_length_326_cov_2.395257_g5013_i0	326	No	NA	1	0	0	Low-quality	Genome-fragment	0.83	AAI-based (high-confidence)	0	1	no viral genes detected	SL506293_rnaviral_assembled	NC_005893.1	Lactobacillus phage phiAT3, complete genome	95.652	230	10	0	2	231	15348	15119	4.27e-101
SL506303_rnaviral_assembled_NODE_21778_length_326_cov_2.723320_g20191_i0	326	No	NA	1	0	0	Low-quality	Genome-fragment	0.16	AAI-based (high-confidence)	0	1	no viral genes detected	SL506303_rnaviral_assembled	NC_042018.1	Erwinia phage vB_EamM_RisingSun, complete genome	93.878	49	2	1	17	64	164454	164502	1.35e-11
SL506393_rnaviral_assembled_NODE_10112_length_326_cov_1.233202_g9122_i0	326	No	NA	1	0	0	Low-quality	Genome-fragment	0.66	AAI-based (medium-confidence)	0	1	no viral genes detected	SL506393_rnaviral_assembled	NC_049451.1	Klebsiella phage ST147-VIM1phi7.1, complete genome	92.945	326	23	0	1	326	28795	29120	8.79e-133
SL506393_rnaviral_assembled_NODE_10112_length_326_cov_1.233202_g9122_i0	326	No	NA	1	0	0	Low-quality	Genome-fragment	0.66	AAI-based (medium-confidence)	0	1	no viral genes detected	SL506393_rnaviral_assembled	NC_049453.1	Klebsiella phage ST13-OXA48phi12.1, complete genome	92.945	326	23	0	1	326	5347	5022	8.79e-133
SL506400_rnaviral_assembled_NODE_19147_length_326_cov_3.905138_g17593_i0	326	No	NA	1	0	0	Low-quality	Genome-fragment	0.89	AAI-based (high-confidence)	0	1	no viral genes detected	SL506400_rnaviral_assembled	NC_049451.1	Klebsiella phage ST147-VIM1phi7.1, complete genome	95.925	319	13	0	1	319	32682	33000	1.44e-145
SL506400_rnaviral_assembled_NODE_19147_length_326_cov_3.905138_g17593_i0	326	No	NA	1	0	0	Low-quality	Genome-fragment	0.89	AAI-based (high-confidence)	0	1	no viral genes detected	SL506400_rnaviral_assembled	NC_049453.1	Klebsiella phage ST13-OXA48phi12.1, complete genome	94.769	325	17	0	1	325	1460	1136	3.12e-142
SL506424_rnaviral_assembled_NODE_22371_length_326_cov_1.458498_g20510_i0	326	No	NA	1	1	0	Low-quality	Genome-fragment	0.25	HMM-based (lower-bound)	0	1		SL506424_rnaviral_assembled	NC_001801.1	Cucumber green mottle mosaic virus, complete genome	97.853	326	7	0	1	326	3501	3176	1.82e-159
WGOK-210503C_B06_rnaviral_assembled_NODE_21441_length_326_cov_2.347826_g20102_i0	326	No	NA	1	0	0	Low-quality	Genome-fragment	0.28	AAI-based (high-confidence)	0	1	no viral genes detected	WGOK-210503C_B06_rnaviral_assembled	NC_047950.1	Aeromonas phage AhSzw-1, complete genome	100	326	0	0	1	326	17190	16865	3.87e-171
WGOK-210503C_B06_rnaviral_assembled_NODE_21441_length_326_cov_2.347826_g20102_i0	326	No	NA	1	0	0	Low-quality	Genome-fragment	0.28	AAI-based (high-confidence)	0	1	no viral genes detected	WGOK-210503C_B06_rnaviral_assembled	NC_047949.1	Aeromonas phage AhSzq-1, partial genome	100	326	0	0	1	326	18723	18398	3.87e-171
WM06-210601-14_B06_rnaviral_assembled_NODE_16348_length_326_cov_2.490119_g15129_i0	326	No	NA	1	0	0	Low-quality	Genome-fragment	0.71	AAI-based (high-confidence)	0	1	no viral genes detected	WM06-210601-14_B06_rnaviral_assembled	NC_019717.1	Enterobacteria phage HK225, complete genome	91.391	302	26	0	1	302	33476	33777	1.94e-114
WM06-210608-14_B06_rnaviral_assembled_NODE_13784_length_326_cov_3.754941_g12546_i0	326	No	NA	1	1	0	Low-quality	Genome-fragment	0.2	AAI-based (high-confidence)	0	1		WM06-210608-14_B06_rnaviral_assembled	NC_055715.1	Klebsiella phage KPV15, complete genome	98.214	168	2	1	28	195	69733	69899	9.5e-78
WM06-210608-14_B06_rnaviral_assembled_NODE_13784_length_326_cov_3.754941_g12546_i0	326	No	NA	1	1	0	Low-quality	Genome-fragment	0.2	AAI-based (high-confidence)	0	1		WM06-210608-14_B06_rnaviral_assembled	NC_028686.1	Klebsiella phage JD18, complete genome	96.429	168	5	1	28	195	48819	48985	9.57e-73
WM06-210608-14_B06_rnaviral_assembled_NODE_13784_length_326_cov_3.754941_g12546_i0	326	No	NA	1	1	0	Low-quality	Genome-fragment	0.2	AAI-based (high-confidence)	0	1		WM06-210608-14_B06_rnaviral_assembled	NC_055748.1	Klebsiella phage Mineola, complete genome	95.833	168	6	1	28	195	57548	57714	4.45e-71
WM06-210608-14_B06_rnaviral_assembled_NODE_13784_length_326_cov_3.754941_g12546_i0	326	No	NA	1	1	0	Low-quality	Genome-fragment	0.2	AAI-based (high-confidence)	0	1		WM06-210608-14_B06_rnaviral_assembled	NC_031087.1	Klebsiella phage vB_KpnM_KpV477, complete genome	94.643	168	8	1	28	195	60006	60172	9.64e-68
WM06-210608-14_B06_rnaviral_assembled_NODE_13784_length_326_cov_3.754941_g12546_i0	326	No	NA	1	1	0	Low-quality	Genome-fragment	0.2	AAI-based (high-confidence)	0	1		WM06-210608-14_B06_rnaviral_assembled	NC_055768.1	Klebsiella phage KP179, complete genome	92.262	168	12	1	28	195	94505	94339	4.52e-61
WM06-210608-14_B06_rnaviral_assembled_NODE_13784_length_326_cov_3.754941_g12546_i0	326	No	NA	1	1	0	Low-quality	Genome-fragment	0.2	AAI-based (high-confidence)	0	1		WM06-210608-14_B06_rnaviral_assembled	NC_031095.1	Klebsiella phage PKO111, complete genome	90.476	168	15	1	28	195	47471	47305	4.55e-56
WM08-210525-14_B06_rnaviral_assembled_NODE_24303_length_326_cov_2.438735_g22561_i0	326	No	NA	1	0	0	Low-quality	Genome-fragment	0.83	AAI-based (high-confidence)	0	1	no viral genes detected	WM08-210525-14_B06_rnaviral_assembled	NC_049342.1	Escherichia phage 500465-1, complete genome	98.777	327	3	1	1	326	35640	35314	1.81e-164
WM08-210601-14_B06_rnaviral_assembled_NODE_21563_length_326_cov_2.632411_g19609_i0	326	No	NA	1	1	0	Low-quality	Genome-fragment	0.25	HMM-based (lower-bound)	0	1		WM08-210601-14_B06_rnaviral_assembled	NC_001801.1	Cucumber green mottle mosaic virus, complete genome	97.239	326	9	0	1	326	2548	2873	3.95e-156
SL505989_rnaviral_assembled_NODE_20733_length_325_cov_2.726190_g19181_i0	325	No	NA	1	1	0	Low-quality	Genome-fragment	0.25	HMM-based (lower-bound)	0	1		SL505989_rnaviral_assembled	NC_002692.1	Tomato mosaic virus, complete genome	98.462	325	5	0	1	325	3133	2809	3.02e-162
SL505991_rnaviral_assembled_NODE_23691_length_325_cov_1.920635_g21359_i0	325	No	NA	1	0	0	Low-quality	Genome-fragment	0.53	AAI-based (high-confidence)	0	1	no viral genes detected	SL505991_rnaviral_assembled	NC_031129.1	Salmonella phage SJ46, complete genome	99.385	325	2	0	1	325	61981	61657	3e-167
SL505991_rnaviral_assembled_NODE_23712_length_325_cov_1.297619_g21380_i0	325	No	NA	1	1	0	Low-quality	Genome-fragment	0.25	HMM-based (lower-bound)	0	1		SL505991_rnaviral_assembled	NC_001801.1	Cucumber green mottle mosaic virus, complete genome	96.273	322	12	0	4	325	1328	1007	6.63e-149
SL505998_rnaviral_assembled_NODE_16316_length_325_cov_1.492063_g14702_i0	325	No	NA	1	1	0	Low-quality	Genome-fragment	2.82	HMM-based (lower-bound)	0	1		SL505998_rnaviral_assembled	NC_003630.1	Pepper mild mottle virus, complete genome	99.385	325	2	0	1	325	5176	5500	3e-167
SL506000_rnaviral_assembled_NODE_13911_length_325_cov_2.611111_g12585_i0	325	No	NA	1	1	0	Low-quality	Genome-fragment	5.5	HMM-based (lower-bound)	0	1		SL506000_rnaviral_assembled	NC_001504.1	Melon necrotic spot virus, genome	96.615	325	11	0	1	325	1593	1917	3.06e-152
SL506001_rnaviral_assembled_NODE_16710_length_325_cov_2.039683_g14749_i0	325	No	NA	1	0	0	Low-quality	Genome-fragment	0.65	AAI-based (high-confidence)	0	1	no viral genes detected	SL506001_rnaviral_assembled	NC_031940.1	Salmonella phage 118970_sal3, complete genome	100	29	0	0	69	97	19472	19444	4.87e-06
SL506001_rnaviral_assembled_NODE_16710_length_325_cov_2.039683_g14749_i0	325	No	NA	1	0	0	Low-quality	Genome-fragment	0.65	AAI-based (high-confidence)	0	1	no viral genes detected	SL506001_rnaviral_assembled	NC_031940.1	Salmonella phage 118970_sal3, complete genome	100	29	0	0	69	97	59061	59033	4.87e-06
SL506001_rnaviral_assembled_NODE_16710_length_325_cov_2.039683_g14749_i0	325	No	NA	1	0	0	Low-quality	Genome-fragment	0.65	AAI-based (high-confidence)	0	1	no viral genes detected	SL506001_rnaviral_assembled	NC_004313.1	Salmonella phage ST64B, complete genome	100	29	0	0	69	97	21103	21075	4.87e-06
SL506027_rnaviral_assembled_NODE_15343_length_325_cov_2.476190_g13879_i0	325	No	NA	1	1	0	Low-quality	Genome-fragment	0.25	HMM-based (lower-bound)	0	1		SL506027_rnaviral_assembled	NC_022230.1	Tomato mottle mosaic virus isolate MX5, complete genome	98.154	325	6	0	1	325	4220	4544	1.41e-160
SL506040_rnaviral_assembled_NODE_14628_length_325_cov_1.412698_g13567_i0	325	No	NA	1	1	0	Low-quality	Genome-fragment	0.25	HMM-based (lower-bound)	0	1		SL506040_rnaviral_assembled	NC_002692.1	Tomato mosaic virus, complete genome	99.379	322	2	0	4	325	2756	2435	1.4e-165
SL506062_rnaviral_assembled_NODE_13342_length_325_cov_1.480159_g12530_i0	325	No	NA	1	0	0	Low-quality	Genome-fragment	0.71	AAI-based (high-confidence)	0	1	no viral genes detected	SL506062_rnaviral_assembled	NC_023575.1	Pseudomonas phage vB_PaeP_Tr60_Ab31	90.411	73	7	0	253	325	30194	30266	7.97e-19
SL506067_rnaviral_assembled_NODE_20527_length_325_cov_1.757937_g18883_i0	325	No	NA	1	0	0	Low-quality	Genome-fragment	0.94	AAI-based (medium-confidence)	0	1	no viral genes detected	SL506067_rnaviral_assembled	NC_031129.1	Salmonella phage SJ46, complete genome	94.444	324	18	0	1	324	61781	62104	5.2e-140
SL506195_rnaviral_assembled_NODE_18612_length_325_cov_2.539683_g16992_i0	325	No	NA	1	1	0	Low-quality	Genome-fragment	0.25	HMM-based (lower-bound)	0	1		SL506195_rnaviral_assembled	NC_003630.1	Pepper mild mottle virus, complete genome	98.462	325	5	0	1	325	4632	4308	3.02e-162
SL506232_rnaviral_assembled_NODE_15925_length_325_cov_2.416667_g14808_i0	325	No	NA	1	0	0	Low-quality	Genome-fragment	0.46	AAI-based (high-confidence)	0	1	no viral genes detected	SL506232_rnaviral_assembled	NC_042128.1	Escherichia phage RCS47, complete genome	90.402	323	31	0	2	324	107519	107841	8.95e-118
SL506232_rnaviral_assembled_NODE_15925_length_325_cov_2.416667_g14808_i0	325	No	NA	1	0	0	Low-quality	Genome-fragment	0.46	AAI-based (high-confidence)	0	1	no viral genes detected	SL506232_rnaviral_assembled	NC_005856.1	Enterobacteria phage P1, complete genome	90.093	323	32	0	2	324	22669	22991	4.16e-116
SL506279_rnaviral_assembled_NODE_15969_length_325_cov_3.630952_g14402_i0	325	No	NA	1	0	0	Low-quality	Genome-fragment	0.32	AAI-based (high-confidence)	0	1	no viral genes detected	SL506279_rnaviral_assembled	NC_055899.1	CrAssphage cr124_1, complete genome	99.385	325	2	0	1	325	32423	32747	3e-167
SL506279_rnaviral_assembled_NODE_15969_length_325_cov_3.630952_g14402_i0	325	No	NA	1	0	0	Low-quality	Genome-fragment	0.32	AAI-based (high-confidence)	0	1	no viral genes detected	SL506279_rnaviral_assembled	NC_055895.1	CrAssphage cr7_1, complete genome	99.077	325	3	0	1	325	22918	22594	1.4e-165
SL506304_rnaviral_assembled_NODE_25306_length_325_cov_1.396825_g23857_i0	325	No	NA	1	0	1	Low-quality	Genome-fragment	0.83	AAI-based (high-confidence)	0	1	no viral genes detected	SL506304_rnaviral_assembled	NC_049342.1	Escherichia phage 500465-1, complete genome	99.692	325	1	0	1	325	32443	32119	6.45e-169
SL506335_rnaviral_assembled_NODE_26650_length_325_cov_1.563492_g24661_i0	325	No	NA	1	1	0	Low-quality	Genome-fragment	0.8	AAI-based (medium-confidence)	0	1		SL506335_rnaviral_assembled	NC_023700.1	Pseudomonas phage PA1/KOR/2010, complete genome	100	28	0	0	106	133	18055	18028	1.75e-05
SL506335_rnaviral_assembled_NODE_26650_length_325_cov_1.563492_g24661_i0	325	No	NA	1	1	0	Low-quality	Genome-fragment	0.8	AAI-based (medium-confidence)	0	1		SL506335_rnaviral_assembled	NC_061438.1	Pseudomonas phage F_ET309sp/Pa1651, complete genome	100	28	0	0	106	133	20743	20716	1.75e-05
SL506335_rnaviral_assembled_NODE_26650_length_325_cov_1.563492_g24661_i0	325	No	NA	1	1	0	Low-quality	Genome-fragment	0.8	AAI-based (medium-confidence)	0	1		SL506335_rnaviral_assembled	NC_061437.1	Pseudomonas phage vB_PaeS_PAO1_HW12 genome assembly, complete genome: monopartite	100	28	0	0	106	133	20907	20880	1.75e-05
SL506335_rnaviral_assembled_NODE_26650_length_325_cov_1.563492_g24661_i0	325	No	NA	1	1	0	Low-quality	Genome-fragment	0.8	AAI-based (medium-confidence)	0	1		SL506335_rnaviral_assembled	NC_061436.1	Pseudomonas phage AIIMS-Pa-B1, complete genome	100	28	0	0	106	133	17371	17398	1.75e-05
SL506335_rnaviral_assembled_NODE_26650_length_325_cov_1.563492_g24661_i0	325	No	NA	1	1	0	Low-quality	Genome-fragment	0.8	AAI-based (medium-confidence)	0	1		SL506335_rnaviral_assembled	NC_061435.1	Pseudomonas phage JBD26, complete genome	100	28	0	0	106	133	21346	21319	1.75e-05
SL506335_rnaviral_assembled_NODE_26650_length_325_cov_1.563492_g24661_i0	325	No	NA	1	1	0	Low-quality	Genome-fragment	0.8	AAI-based (medium-confidence)	0	1		SL506335_rnaviral_assembled	NC_061434.1	Pseudomonas phage YMC12/01/R960, complete genome	100	28	0	0	106	133	20245	20218	1.75e-05
SL506335_rnaviral_assembled_NODE_26650_length_325_cov_1.563492_g24661_i0	325	No	NA	1	1	0	Low-quality	Genome-fragment	0.8	AAI-based (medium-confidence)	0	1		SL506335_rnaviral_assembled	NC_061433.1	Pseudomonas phage Spike, complete genome	100	28	0	0	106	133	21103	21076	1.75e-05
SL506335_rnaviral_assembled_NODE_26650_length_325_cov_1.563492_g24661_i0	325	No	NA	1	1	0	Low-quality	Genome-fragment	0.8	AAI-based (medium-confidence)	0	1		SL506335_rnaviral_assembled	NC_061432.1	Pseudomonas phage YMC12/01/R24, complete genome	100	28	0	0	106	133	20705	20678	1.75e-05
SL506335_rnaviral_assembled_NODE_26650_length_325_cov_1.563492_g24661_i0	325	No	NA	1	1	0	Low-quality	Genome-fragment	0.8	AAI-based (medium-confidence)	0	1		SL506335_rnaviral_assembled	NC_027384.1	Pseudomonas phage H70, complete genome	100	28	0	0	106	133	20882	20855	1.75e-05
SL506335_rnaviral_assembled_NODE_26650_length_325_cov_1.563492_g24661_i0	325	No	NA	1	1	0	Low-quality	Genome-fragment	0.8	AAI-based (medium-confidence)	0	1		SL506335_rnaviral_assembled	NC_024330.1	Pseudomonas phage JD024, complete genome	100	28	0	0	106	133	19794	19767	1.75e-05
SL506335_rnaviral_assembled_NODE_26650_length_325_cov_1.563492_g24661_i0	325	No	NA	1	1	0	Low-quality	Genome-fragment	0.8	AAI-based (medium-confidence)	0	1		SL506335_rnaviral_assembled	NC_027298.1	Pseudomonas phage LPB1, complate genome	100	28	0	0	106	133	20319	20292	1.75e-05
SL506335_rnaviral_assembled_NODE_26650_length_325_cov_1.563492_g24661_i0	325	No	NA	1	1	0	Low-quality	Genome-fragment	0.8	AAI-based (medium-confidence)	0	1		SL506335_rnaviral_assembled	NC_011613.1	Pseudomonas phage MP29, complete genome	100	28	0	0	106	133	20138	20111	1.75e-05
SL506335_rnaviral_assembled_NODE_26650_length_325_cov_1.563492_g24661_i0	325	No	NA	1	1	0	Low-quality	Genome-fragment	0.8	AAI-based (medium-confidence)	0	1		SL506335_rnaviral_assembled	NC_005178.1	Bacteriophage D3112, complete genome	100	28	0	0	106	133	21228	21201	1.75e-05
SL506335_rnaviral_assembled_NODE_26650_length_325_cov_1.563492_g24661_i0	325	No	NA	1	1	0	Low-quality	Genome-fragment	0.8	AAI-based (medium-confidence)	0	1		SL506335_rnaviral_assembled	NC_020202.1	Pseudomonas phage JBD5, complete genome	100	28	0	0	106	133	21250	21223	1.75e-05
SL506349_rnaviral_assembled_NODE_23062_length_325_cov_1.984127_g21506_i0	325	No	NA	1	1	0	Low-quality	Genome-fragment	7.32	AAI-based (medium-confidence)	0	1		SL506349_rnaviral_assembled	NC_032405.1	Bermuda grass latent virus isolate BGLV, complete genome	95.077	325	16	0	1	325	885	561	6.68e-144
SL506394_rnaviral_assembled_NODE_24631_length_325_cov_1.162698_g22500_i0	325	No	NA	1	0	0	Low-quality	Genome-fragment	0.3	AAI-based (high-confidence)	0	1	no viral genes detected	SL506394_rnaviral_assembled	NC_024711.1	Uncultured crAssphage, complete genome	97.538	325	8	0	1	325	95337	95013	3.04e-157
SL506394_rnaviral_assembled_NODE_24631_length_325_cov_1.162698_g22500_i0	325	No	NA	1	0	0	Low-quality	Genome-fragment	0.3	AAI-based (high-confidence)	0	1	no viral genes detected	SL506394_rnaviral_assembled	NC_062771.1	CrAss-like virus sp., complete genome	92.308	325	25	0	1	325	69796	70120	6.82e-129
SL506395_rnaviral_assembled_NODE_21123_length_325_cov_0.968254_g19380_i0	325	No	NA	1	0	0	Low-quality	Genome-fragment	0.28	AAI-based (high-confidence)	0	1	no viral genes detected	SL506395_rnaviral_assembled	NC_047950.1	Aeromonas phage AhSzw-1, complete genome	95.385	325	15	0	1	325	114575	114251	1.44e-145
SL506395_rnaviral_assembled_NODE_21123_length_325_cov_0.968254_g19380_i0	325	No	NA	1	0	0	Low-quality	Genome-fragment	0.28	AAI-based (high-confidence)	0	1	no viral genes detected	SL506395_rnaviral_assembled	NC_047949.1	Aeromonas phage AhSzq-1, partial genome	95.031	322	16	0	4	325	110976	110655	3.11e-142
SL506424_rnaviral_assembled_NODE_22444_length_325_cov_2.436508_g20583_i0	325	No	NA	1	1	0	Low-quality	Genome-fragment	0.25	HMM-based (lower-bound)	0	1		SL506424_rnaviral_assembled	NC_028478.1	Tomato brown rugose fruit virus isolate Tom1-Jo, complete genome	99.385	325	2	0	1	325	4206	3882	3e-167
SL506424_rnaviral_assembled_NODE_22487_length_325_cov_1.238095_g20626_i0	325	No	NA	1	1	0	Low-quality	Genome-fragment	2.82	HMM-based (lower-bound)	0	1		SL506424_rnaviral_assembled	NC_001801.1	Cucumber green mottle mosaic virus, complete genome	97.538	325	8	0	1	325	5416	5740	3.04e-157
WG02g-210608-14_B06_rnaviral_assembled_NODE_14655_length_325_cov_1.984127_g13015_i0	325	No	NA	1	1	0	Low-quality	Genome-fragment	0.25	HMM-based (lower-bound)	0	1		WG02g-210608-14_B06_rnaviral_assembled	NC_003630.1	Pepper mild mottle virus, complete genome	100	325	0	0	1	325	4101	3777	1.39e-170
WG0Kg-210608-14_B06_rnaviral_assembled_NODE_14641_length_325_cov_13.984127_g13210_i0	325	No	NA	1	0	0	Low-quality	Genome-fragment	0.83	AAI-based (high-confidence)	0	1	no viral genes detected	WG0Kg-210608-14_B06_rnaviral_assembled	NC_049342.1	Escherichia phage 500465-1, complete genome	94.785	326	14	3	1	325	30413	30090	1.12e-141
WG0Kg-210608-14_B06_rnaviral_assembled_NODE_14641_length_325_cov_13.984127_g13210_i0	325	No	NA	1	0	0	Low-quality	Genome-fragment	0.83	AAI-based (high-confidence)	0	1	no viral genes detected	WG0Kg-210608-14_B06_rnaviral_assembled	NC_049448.1	Klebsiella phage ST437-OXA245phi4.1, complete genome	93.865	326	17	3	1	325	639	962	1.13e-136
WG0Kg-210608-14_B06_rnaviral_assembled_NODE_14641_length_325_cov_13.984127_g13210_i0	325	No	NA	1	0	0	Low-quality	Genome-fragment	0.83	AAI-based (high-confidence)	0	1	no viral genes detected	WG0Kg-210608-14_B06_rnaviral_assembled	NC_049454.1	Klebsiella phage ST15-OXA48phi14.1, complete genome	93.865	326	17	3	1	325	33201	32878	1.13e-136
WGOK-210514C_B06_rnaviral_assembled_NODE_18784_length_325_cov_1.876984_g17840_i0	325	No	NA	1	1	0	Low-quality	Genome-fragment	0.13	HMM-based (lower-bound)	0	1		WGOK-210514C_B06_rnaviral_assembled	NC_055712.1	Escherichia phage phT4A, partial genome	99.692	325	1	0	1	325	128154	128478	6.45e-169
WGOK-210514C_B06_rnaviral_assembled_NODE_18784_length_325_cov_1.876984_g17840_i0	325	No	NA	1	1	0	Low-quality	Genome-fragment	0.13	HMM-based (lower-bound)	0	1		WGOK-210514C_B06_rnaviral_assembled	NC_042138.1	Klebsiella phage PMBT1 genome assembly, complete genome: monopartite	99.692	325	1	0	1	325	134287	134611	6.45e-169
WGOK-210514C_B06_rnaviral_assembled_NODE_18784_length_325_cov_1.876984_g17840_i0	325	No	NA	1	1	0	Low-quality	Genome-fragment	0.13	HMM-based (lower-bound)	0	1		WGOK-210514C_B06_rnaviral_assembled	NC_041980.1	Enterobacter phage phiEap-3, complete genome	99.692	325	1	0	1	325	133730	134054	6.45e-169
WGOK-210514C_B06_rnaviral_assembled_NODE_18784_length_325_cov_1.876984_g17840_i0	325	No	NA	1	1	0	Low-quality	Genome-fragment	0.13	HMM-based (lower-bound)	0	1		WGOK-210514C_B06_rnaviral_assembled	NC_028750.1	Klebsiella phage Matisse, complete genome	99.692	325	1	0	1	325	135039	135363	6.45e-169
WGOK-210514C_B06_rnaviral_assembled_NODE_18784_length_325_cov_1.876984_g17840_i0	325	No	NA	1	1	0	Low-quality	Genome-fragment	0.13	HMM-based (lower-bound)	0	1		WGOK-210514C_B06_rnaviral_assembled	NC_020080.1	Klebsiella phage KP27, complete genome	99.692	325	1	0	1	325	132041	132365	6.45e-169
WGOK-210514C_B06_rnaviral_assembled_NODE_18784_length_325_cov_1.876984_g17840_i0	325	No	NA	1	1	0	Low-quality	Genome-fragment	0.13	HMM-based (lower-bound)	0	1		WGOK-210514C_B06_rnaviral_assembled	NC_041981.1	Klebsiella phage Miro, complete genome	99.385	325	2	0	1	325	135226	135550	3e-167
WGOK-210514C_B06_rnaviral_assembled_NODE_18784_length_325_cov_1.876984_g17840_i0	325	No	NA	1	1	0	Low-quality	Genome-fragment	0.13	HMM-based (lower-bound)	0	1		WGOK-210514C_B06_rnaviral_assembled	NC_014036.1	Klebsiella phage KP15, complete genome	99.385	325	2	0	1	325	133408	133732	3e-167
WGOK-210514C_B06_rnaviral_assembled_NODE_18784_length_325_cov_1.876984_g17840_i0	325	No	NA	1	1	0	Low-quality	Genome-fragment	0.13	HMM-based (lower-bound)	0	1		WGOK-210514C_B06_rnaviral_assembled	NC_007023.1	Enterobacteria phage RB43, complete genome	90.154	325	30	2	2	325	136096	136419	1.16e-116
WGOK-210524_B06_rnaviral_assembled_NODE_35926_length_325_cov_1.238095_g33714_i0	325	No	NA	1	0	0	Low-quality	Genome-fragment	0.33	AAI-based (high-confidence)	0	1.1	no viral genes detected	WGOK-210524_B06_rnaviral_assembled	NC_055881.1	CrAssphage cr112_1, complete genome	96.057	279	11	0	1	279	79464	79742	1.14e-126
WGOK-210524_B06_rnaviral_assembled_NODE_35926_length_325_cov_1.238095_g33714_i0	325	No	NA	1	0	0	Low-quality	Genome-fragment	0.33	AAI-based (high-confidence)	0	1.1	no viral genes detected	WGOK-210524_B06_rnaviral_assembled	NC_055881.1	CrAssphage cr112_1, complete genome	100	47	0	0	279	325	79503	79549	4.8e-16
WGOK-210524_B06_rnaviral_assembled_NODE_35926_length_325_cov_1.238095_g33714_i0	325	No	NA	1	0	0	Low-quality	Genome-fragment	0.33	AAI-based (high-confidence)	0	1.1	no viral genes detected	WGOK-210524_B06_rnaviral_assembled	NC_049977.1	Bacteroides phage crAss001, complete genome	95.745	282	12	0	1	282	90090	89809	1.14e-126
WM06-210518-14_B06_rnaviral_assembled_NODE_14928_length_325_cov_2.420635_g13519_i0	325	No	NA	1	1	0	Low-quality	Genome-fragment	0.49	HMM-based (lower-bound)	0	1		WM06-210518-14_B06_rnaviral_assembled	NC_049846.1	Klebsiella phage Shelby, complete genome	99.077	325	3	0	1	325	15054	15378	1.4e-165
WM06-210518-14_B06_rnaviral_assembled_NODE_14928_length_325_cov_2.420635_g13519_i0	325	No	NA	1	1	0	Low-quality	Genome-fragment	0.49	HMM-based (lower-bound)	0	1		WM06-210518-14_B06_rnaviral_assembled	NC_048024.1	Klebsiella phage NJS1, complete genome	99.077	325	3	0	1	325	14748	15072	1.4e-165
WM06-210518-14_B06_rnaviral_assembled_NODE_14928_length_325_cov_2.420635_g13519_i0	325	No	NA	1	1	0	Low-quality	Genome-fragment	0.49	HMM-based (lower-bound)	0	1		WM06-210518-14_B06_rnaviral_assembled	NC_049848.1	Klebsiella phage KP1801, complete genome	98.762	323	4	0	3	325	41825	41503	8.4e-163
WM06-210518-14_B06_rnaviral_assembled_NODE_14928_length_325_cov_2.420635_g13519_i0	325	No	NA	1	1	0	Low-quality	Genome-fragment	0.49	HMM-based (lower-bound)	0	1		WM06-210518-14_B06_rnaviral_assembled	NC_048043.1	Klebsiella phage NJS2, complete genome	98.762	323	4	0	3	325	15660	15982	8.4e-163
WM06-210518-14_B06_rnaviral_assembled_NODE_14928_length_325_cov_2.420635_g13519_i0	325	No	NA	1	1	0	Low-quality	Genome-fragment	0.49	HMM-based (lower-bound)	0	1		WM06-210518-14_B06_rnaviral_assembled	NC_055956.1	Klebsiella phage RAD2, complete genome	97.833	323	7	0	1	323	39898	40220	8.46e-158
WM06-210518-14_B06_rnaviral_assembled_NODE_14928_length_325_cov_2.420635_g13519_i0	325	No	NA	1	1	0	Low-quality	Genome-fragment	0.49	HMM-based (lower-bound)	0	1		WM06-210518-14_B06_rnaviral_assembled	NC_049847.1	Klebsiella phage Sin4, complete genome	97.231	325	9	0	1	325	15335	15659	1.42e-155
WM06-210518-14_B06_rnaviral_assembled_NODE_14928_length_325_cov_2.420635_g13519_i0	325	No	NA	1	1	0	Low-quality	Genome-fragment	0.49	HMM-based (lower-bound)	0	1		WM06-210518-14_B06_rnaviral_assembled	NC_028774.1	Klebsiella phage Sushi, complete genome	97.231	325	9	0	1	325	6916	7240	1.42e-155
WM06-210518-14_B06_rnaviral_assembled_NODE_14928_length_325_cov_2.420635_g13519_i0	325	No	NA	1	1	0	Low-quality	Genome-fragment	0.49	HMM-based (lower-bound)	0	1		WM06-210518-14_B06_rnaviral_assembled	NC_048042.1	Klebsiella phage TAH8, complete genome	97.214	323	9	0	3	325	15057	15379	1.83e-154
WM06-210518-14_B06_rnaviral_assembled_NODE_14928_length_325_cov_2.420635_g13519_i0	325	No	NA	1	1	0	Low-quality	Genome-fragment	0.49	HMM-based (lower-bound)	0	1		WM06-210518-14_B06_rnaviral_assembled	NC_049838.1	Klebsiella phage KL, complete genome	96.923	325	10	0	1	325	24203	24527	6.59e-154
WM06-210518-14_B06_rnaviral_assembled_NODE_14928_length_325_cov_2.420635_g13519_i0	325	No	NA	1	1	0	Low-quality	Genome-fragment	0.49	HMM-based (lower-bound)	0	1		WM06-210518-14_B06_rnaviral_assembled	NC_049841.1	Klebsiella phage Skenny, complete genome	96.904	323	10	0	3	325	14868	15190	8.52e-153
WM06-210518-14_B06_rnaviral_assembled_NODE_14928_length_325_cov_2.420635_g13519_i0	325	No	NA	1	1	0	Low-quality	Genome-fragment	0.49	HMM-based (lower-bound)	0	1		WM06-210518-14_B06_rnaviral_assembled	NC_048162.1	Klebsiella phage GH-K3, complete genome	96.904	323	10	0	3	325	34542	34220	8.52e-153
WM06-210518-14_B06_rnaviral_assembled_NODE_14928_length_325_cov_2.420635_g13519_i0	325	No	NA	1	1	0	Low-quality	Genome-fragment	0.49	HMM-based (lower-bound)	0	1		WM06-210518-14_B06_rnaviral_assembled	NC_049843.1	Klebsiella phage JY917, complete genome	96.904	323	10	0	3	325	31046	30724	8.52e-153
WM06-210518-14_B06_rnaviral_assembled_NODE_14928_length_325_cov_2.420635_g13519_i0	325	No	NA	1	1	0	Low-quality	Genome-fragment	0.49	HMM-based (lower-bound)	0	1		WM06-210518-14_B06_rnaviral_assembled	NC_047907.1	Klebsiella virus GML-KpCol1, complete genome	96.904	323	10	0	3	325	26822	26500	8.52e-153
WM06-210518-14_B06_rnaviral_assembled_NODE_14928_length_325_cov_2.420635_g13519_i0	325	No	NA	1	1	0	Low-quality	Genome-fragment	0.49	HMM-based (lower-bound)	0	1		WM06-210518-14_B06_rnaviral_assembled	NC_028786.1	Klebsiella phage 1513, complete genome	96.904	323	10	0	3	325	11595	11273	8.52e-153
WM06-210518-14_B06_rnaviral_assembled_NODE_14928_length_325_cov_2.420635_g13519_i0	325	No	NA	1	1	0	Low-quality	Genome-fragment	0.49	HMM-based (lower-bound)	0	1		WM06-210518-14_B06_rnaviral_assembled	NC_049845.1	Klebsiella phage PhiKpNIH-2, complete genome	96.594	323	11	0	3	325	2020	1698	3.96e-151
WM06-210518-14_B06_rnaviral_assembled_NODE_14928_length_325_cov_2.420635_g13519_i0	325	No	NA	1	1	0	Low-quality	Genome-fragment	0.49	HMM-based (lower-bound)	0	1		WM06-210518-14_B06_rnaviral_assembled	NC_049842.1	Klebsiella phage vB_KpnS_15-38_KLPPOU149, complete genome	96.594	323	11	0	3	325	27141	27463	3.96e-151
WM06-210518-14_B06_rnaviral_assembled_NODE_14928_length_325_cov_2.420635_g13519_i0	325	No	NA	1	1	0	Low-quality	Genome-fragment	0.49	HMM-based (lower-bound)	0	1		WM06-210518-14_B06_rnaviral_assembled	NC_049840.1	Klebsiella phage vB_KpnS_FZ10, complete genome	96.594	323	11	0	3	325	15308	15630	3.96e-151
WM06-210518-14_B06_rnaviral_assembled_NODE_14928_length_325_cov_2.420635_g13519_i0	325	No	NA	1	1	0	Low-quality	Genome-fragment	0.49	HMM-based (lower-bound)	0	1		WM06-210518-14_B06_rnaviral_assembled	NC_048143.1	Klebsiella phage KpKT21phi1, complete genome	96.594	323	11	0	3	325	21185	20863	3.96e-151
WM06-210518-14_B06_rnaviral_assembled_NODE_14928_length_325_cov_2.420635_g13519_i0	325	No	NA	1	1	0	Low-quality	Genome-fragment	0.49	HMM-based (lower-bound)	0	1		WM06-210518-14_B06_rnaviral_assembled	NC_047850.1	Klebsiella phage MezzoGao, complete genome	96.594	323	11	0	3	325	823	1145	3.96e-151
WM06-210518-14_B06_rnaviral_assembled_NODE_14928_length_325_cov_2.420635_g13519_i0	325	No	NA	1	1	0	Low-quality	Genome-fragment	0.49	HMM-based (lower-bound)	0	1		WM06-210518-14_B06_rnaviral_assembled	NC_047841.1	Klebsiella phage KPN N141, complete genome	96.594	323	11	0	3	325	27152	27474	3.96e-151
WM06-210518-14_B06_rnaviral_assembled_NODE_14928_length_325_cov_2.420635_g13519_i0	325	No	NA	1	1	0	Low-quality	Genome-fragment	0.49	HMM-based (lower-bound)	0	1		WM06-210518-14_B06_rnaviral_assembled	NC_048044.1	Klebsiella phage NJR15, complete genome	96.285	323	12	0	3	325	15053	15375	1.84e-149
WM06-210518-14_B06_rnaviral_assembled_NODE_14928_length_325_cov_2.420635_g13519_i0	325	No	NA	1	1	0	Low-quality	Genome-fragment	0.49	HMM-based (lower-bound)	0	1		WM06-210518-14_B06_rnaviral_assembled	NC_029099.1	Klebsiella phage KP36, complete genome	96.285	323	12	0	3	325	16055	16377	1.84e-149
WM06-210518-14_B06_rnaviral_assembled_NODE_14928_length_325_cov_2.420635_g13519_i0	325	No	NA	1	1	0	Low-quality	Genome-fragment	0.49	HMM-based (lower-bound)	0	1		WM06-210518-14_B06_rnaviral_assembled	NC_028760.1	Klebsiella phage KLPN1, complete genome	95.975	323	13	0	3	325	15030	15352	8.58e-148
WM06-210518-14_B06_rnaviral_assembled_NODE_14928_length_325_cov_2.420635_g13519_i0	325	No	NA	1	1	0	Low-quality	Genome-fragment	0.49	HMM-based (lower-bound)	0	1		WM06-210518-14_B06_rnaviral_assembled	NC_048126.1	Klebsiella phage TSK1, complete genome	96.178	314	12	0	3	316	12793	13106	1.86e-144
WM06-210518-14_B06_rnaviral_assembled_NODE_14928_length_325_cov_2.420635_g13519_i0	325	No	NA	1	1	0	Low-quality	Genome-fragment	0.49	HMM-based (lower-bound)	0	1		WM06-210518-14_B06_rnaviral_assembled	NC_049839.1	Klebsiella phage Sweeny, complete genome	95.046	323	16	0	3	325	15841	16163	8.64e-143
WM06-210518-14_B06_rnaviral_assembled_NODE_14928_length_325_cov_2.420635_g13519_i0	325	No	NA	1	1	0	Low-quality	Genome-fragment	0.49	HMM-based (lower-bound)	0	1		WM06-210518-14_B06_rnaviral_assembled	NC_049844.1	Klebsiella phage 13, complete genome	95.046	323	16	0	3	325	16997	16675	8.64e-143
WR03-2106015-14_B06_rnaviral_assembled_NODE_19516_length_325_cov_3.559524_g17682_i0	325	No	NA	1	1	0	Low-quality	Genome-fragment	0.25	HMM-based (lower-bound)	0	1		WR03-2106015-14_B06_rnaviral_assembled	NC_028478.1	Tomato brown rugose fruit virus isolate Tom1-Jo, complete genome	99.692	325	1	0	1	325	2875	3199	6.45e-169
SL506014_rnaviral_assembled_NODE_11513_length_324_cov_2.127490_g10553_i0	324	No	NA	1	1	0	Low-quality	Genome-fragment	0.25	HMM-based (lower-bound)	0	1		SL506014_rnaviral_assembled	NC_001801.1	Cucumber green mottle mosaic virus, complete genome	95.988	324	13	0	1	324	2782	2459	2.38e-148
SL506017_rnaviral_assembled_NODE_20978_length_324_cov_1.358566_g18885_i0	324	No	NA	2	1	0	Low-quality	Genome-fragment	5.48	HMM-based (lower-bound)	0	1		SL506017_rnaviral_assembled	NC_001504.1	Melon necrotic spot virus, genome	96.296	324	12	0	1	324	2433	2110	5.11e-150
SL506048_rnaviral_assembled_NODE_21999_length_324_cov_1.243028_g20569_i0	324	No	NA	1	0	0	Low-quality	Genome-fragment	0.47	AAI-based (high-confidence)	0	1	no viral genes detected	SL506048_rnaviral_assembled	NC_031129.1	Salmonella phage SJ46, complete genome	99.691	324	1	0	1	324	62031	61708	2.31e-168
SL506052_rnaviral_assembled_NODE_9869_length_324_cov_2.725100_g9288_i0	324	No	NA	1	1	0	Low-quality	Genome-fragment	0.83	HMM-based (lower-bound)	0	1.16		SL506052_rnaviral_assembled	NC_009542.2	Aeromonas phage phiO18P, complete genome	93.233	266	18	0	59	324	17497	17232	9.05e-108
SL506067_rnaviral_assembled_NODE_20626_length_324_cov_1.430279_g18982_i0	324	No	NA	1	1	0	Low-quality	Genome-fragment	7.81	HMM-based (lower-bound)	0	1		SL506067_rnaviral_assembled	NC_001504.1	Melon necrotic spot virus, genome	94.753	324	17	0	1	324	838	515	1.11e-141
SL506070_rnaviral_assembled_NODE_19663_length_324_cov_2.007968_g18145_i0	324	No	NA	1	1	0	Low-quality	Genome-fragment	5.48	HMM-based (lower-bound)	0	1		SL506070_rnaviral_assembled	NC_001504.1	Melon necrotic spot virus, genome	95.062	324	16	0	1	324	380	703	2.39e-143
SL506070_rnaviral_assembled_NODE_19692_length_324_cov_1.442231_g18174_i0	324	No	NA	1	1	0	Low-quality	Genome-fragment	0.25	HMM-based (lower-bound)	0	1		SL506070_rnaviral_assembled	NC_002692.1	Tomato mosaic virus, complete genome	99.074	324	3	0	1	324	4495	4172	5e-165
SL506166_rnaviral_assembled_NODE_16279_length_324_cov_2.346614_g14829_i0	324	No	NA	1	1	0	Low-quality	Genome-fragment	0.25	HMM-based (lower-bound)	0	1		SL506166_rnaviral_assembled	NC_003630.1	Pepper mild mottle virus, complete genome	99.377	321	2	0	4	324	344	24	5e-165
SL506204_rnaviral_assembled_NODE_14737_length_324_cov_1.677291_g13593_i0	324	No	NA	1	1	0	Low-quality	Genome-fragment	0.25	HMM-based (lower-bound)	0	1		SL506204_rnaviral_assembled	NC_001801.1	Cucumber green mottle mosaic virus, complete genome	97.84	324	7	0	1	324	619	296	2.34e-158
SL506236_rnaviral_assembled_NODE_11027_length_324_cov_2.980080_g9781_i0	324	No	NA	1	1	0	Low-quality	Genome-fragment	0.25	HMM-based (lower-bound)	0	1		SL506236_rnaviral_assembled	NC_001801.1	Cucumber green mottle mosaic virus, complete genome	96.605	324	11	0	1	324	2970	2647	1.1e-151
SL506240_rnaviral_assembled_NODE_38621_length_324_cov_103.852590_g34765_i0	324	No	NA	1	0	0	Low-quality	Genome-fragment	0.19	AAI-based (high-confidence)	0	1	no viral genes detected	SL506240_rnaviral_assembled	NC_054662.1	Streptomyces phage Omar, complete genome	97.297	37	1	0	72	108	48666	48702	8.06e-09
SL506242_rnaviral_assembled_NODE_16623_length_324_cov_1.071713_g15011_i0	324	No	NA	1	1	0	Low-quality	Genome-fragment	0.25	HMM-based (lower-bound)	0	1		SL506242_rnaviral_assembled	NC_003630.1	Pepper mild mottle virus, complete genome	99.381	323	2	0	2	324	428	106	3.87e-166
SL506276_rnaviral_assembled_NODE_13363_length_324_cov_2.215139_g12044_i0	324	No	NA	1	1	0	Low-quality	Genome-fragment	0.33	AAI-based (high-confidence)	0	1		SL506276_rnaviral_assembled	NC_055889.1	CrAssphage cr53_1, complete genome	97.84	324	7	0	1	324	2516	2193	2.34e-158
SL506309_rnaviral_assembled_NODE_19207_length_324_cov_3.490040_g17320_i0	324	No	NA	1	1	0	Low-quality	Genome-fragment	0.25	HMM-based (lower-bound)	0	1		SL506309_rnaviral_assembled	NC_001556.1	Tobacco mild green mosaic virus, complete genome	97.523	323	5	3	1	322	3746	4066	5.07e-155
SL506314_rnaviral_assembled_NODE_18815_length_324_cov_0.932271_g16832_i0	324	No	NA	2	1	0	Low-quality	Genome-fragment	0.11	HMM-based (lower-bound)	0	1		SL506314_rnaviral_assembled	NC_022096.1	Pseudomonas phage PaBG, complete genome	97.84	324	7	0	1	324	112897	113220	2.34e-158
SL506344_rnaviral_assembled_NODE_17125_length_324_cov_0.928287_g15432_i0	324	No	NA	1	1	0	Low-quality	Genome-fragment	5.05	AAI-based (high-confidence)	0	1		SL506344_rnaviral_assembled	NC_001367.1	Tobacco mosaic virus, complete genome	95.679	324	14	0	1	324	5688	6011	1.11e-146
SL506361_rnaviral_assembled_NODE_17705_length_324_cov_1.011952_g16122_i0	324	No	NA	1	1	0	Low-quality	Genome-fragment	0.25	HMM-based (lower-bound)	0	1		SL506361_rnaviral_assembled	NC_002692.1	Tomato mosaic virus, complete genome	99.074	324	3	0	1	324	3082	3405	5e-165
SL506362_rnaviral_assembled_NODE_17691_length_324_cov_1.426295_g15978_i0	324	No	NA	1	1	0	Low-quality	Genome-fragment	0.82	AAI-based (medium-confidence)	0	1		SL506362_rnaviral_assembled	NC_028931.1	Pseudomonas phage PaMx28, partial genome	90.966	321	26	3	1	321	47469	47786	6.9e-119
SL506367_rnaviral_assembled_NODE_15625_length_324_cov_2.685259_g14161_i0	324	No	NA	1	1	0	Low-quality	Genome-fragment	0.25	HMM-based (lower-bound)	0	1		SL506367_rnaviral_assembled	NC_003630.1	Pepper mild mottle virus, complete genome	99.383	324	2	0	1	324	3629	3952	1.08e-166
SL506385_rnaviral_assembled_NODE_18803_length_324_cov_1.756972_g17244_i0	324	No	NA	1	1	0	Low-quality	Genome-fragment	0.25	HMM-based (lower-bound)	0	1		SL506385_rnaviral_assembled	NC_003630.1	Pepper mild mottle virus, complete genome	99.383	324	2	0	1	324	3187	3510	1.08e-166
SL506408_rnaviral_assembled_NODE_11756_length_324_cov_2.039841_g10766_i0	324	No	NA	1	1	0	Low-quality	Genome-fragment	0.25	HMM-based (lower-bound)	0	1		SL506408_rnaviral_assembled	NC_002692.1	Tomato mosaic virus, complete genome	99.691	324	1	0	1	324	4476	4153	2.31e-168
SL506417_rnaviral_assembled_NODE_9961_length_324_cov_1.310757_g8885_i0	324	No	NA	1	1	0	Low-quality	Genome-fragment	0.25	HMM-based (lower-bound)	0	1		SL506417_rnaviral_assembled	NC_003630.1	Pepper mild mottle virus, complete genome	100	312	0	0	13	324	402	713	2.33e-163
SL506435_rnaviral_assembled_NODE_18451_length_324_cov_1.605578_g17138_i0	324	No	NA	1	0	0	Low-quality	Genome-fragment	2.46	AAI-based (high-confidence)	0	1	no viral genes detected	SL506435_rnaviral_assembled	NC_004174.1	Pseudomonas phage phi12 segment S, complete sequence	99.074	324	3	0	1	324	1192	869	5e-165
SL506436_rnaviral_assembled_NODE_21340_length_324_cov_2.015936_g19875_i0	324	No	NA	1	1	0	Low-quality	Genome-fragment	2.81	HMM-based (lower-bound)	0	1		SL506436_rnaviral_assembled	NC_003630.1	Pepper mild mottle virus, complete genome	99.383	324	2	0	1	324	5139	5462	1.08e-166
SL506443_rnaviral_assembled_NODE_12177_length_324_cov_2.996016_g10514_i0	324	No	NA	1	1	0	Low-quality	Genome-fragment	0.25	HMM-based (lower-bound)	0	1		SL506443_rnaviral_assembled	NC_028478.1	Tomato brown rugose fruit virus isolate Tom1-Jo, complete genome	99.691	324	1	0	1	324	368	45	2.31e-168
WG0A-210601-14_B06_rnaviral_assembled_NODE_22439_length_324_cov_2.474104_g20101_i0	324	No	NA	1	0	0	Low-quality	Genome-fragment	0.14	AAI-based (medium-confidence)	0	1	no viral genes detected	WG0A-210601-14_B06_rnaviral_assembled	NC_022096.1	Pseudomonas phage PaBG, complete genome	91.667	60	5	0	189	248	105290	105231	6.19e-15
WG0Kc-210615-14_B06_rnaviral_assembled_NODE_17919_length_324_cov_3.067729_g16348_i0	324	No	NA	1	1	0	Low-quality	Genome-fragment	0.25	HMM-based (lower-bound)	0	1		WG0Kc-210615-14_B06_rnaviral_assembled	NC_001801.1	Cucumber green mottle mosaic virus, complete genome	98.457	324	5	0	1	324	3160	3483	1.08e-161
WG0L-210601-14_B06_rnaviral_assembled_NODE_24657_length_324_cov_1.227092_g22567_i0	324	No	NA	1	1	0	Low-quality	Genome-fragment	0.18	HMM-based (lower-bound)	0	1		WG0L-210601-14_B06_rnaviral_assembled	NC_039217.1	Phaseolus vulgaris endornavirus 1 isolate PvEV-1_Brazil polyprotein gene, complete cds	99.074	324	3	0	1	324	8860	8537	5e-165
WGOK-210401C_B06_rnaviral_assembled_NODE_22847_length_324_cov_2.139442_g21624_i0	324	No	NA	2	1	0	Low-quality	Genome-fragment	0.6	AAI-based (high-confidence)	0	1		WGOK-210401C_B06_rnaviral_assembled	NC_025459.1	Aeromonas phage pAh6-C, complete genome	98.701	308	4	0	16	323	1	308	1.82e-154
WGOK-210401C_B06_rnaviral_assembled_NODE_22937_length_324_cov_0.928287_g21714_i0	324	No	NA	1	1	0	Low-quality	Genome-fragment	0.26	HMM-based (lower-bound)	0	1		WGOK-210401C_B06_rnaviral_assembled	NC_041899.1	Klebsiella phage vB_Kpn_IME260, complete genome	100	31	0	0	1	31	12185	12155	3.75e-07
WGOK-210503C_B06_rnaviral_assembled_NODE_21661_length_324_cov_7.434263_g20322_i0	324	No	NA	1	1	0	Low-quality	Genome-fragment	0.22	AAI-based (high-confidence)	0	1		WGOK-210503C_B06_rnaviral_assembled	NC_047949.1	Aeromonas phage AhSzq-1, partial genome	95.077	325	14	2	1	324	95880	96203	2.39e-143
WGOK-210503C_B06_rnaviral_assembled_NODE_21661_length_324_cov_7.434263_g20322_i0	324	No	NA	1	1	0	Low-quality	Genome-fragment	0.22	AAI-based (high-confidence)	0	1		WGOK-210503C_B06_rnaviral_assembled	NC_047950.1	Aeromonas phage AhSzw-1, complete genome	94.769	325	15	2	1	324	99436	99759	1.11e-141
WGOK-210506_B06_rnaviral_assembled_NODE_25491_length_324_cov_1.151394_g23764_i0	324	No	NA	1	1	0	Low-quality	Genome-fragment	0.2	AAI-based (high-confidence)	0	1		WGOK-210506_B06_rnaviral_assembled	NC_055715.1	Klebsiella phage KPV15, complete genome	97.688	173	4	0	23	195	69727	69899	2.03e-79
WGOK-210506_B06_rnaviral_assembled_NODE_25491_length_324_cov_1.151394_g23764_i0	324	No	NA	1	1	0	Low-quality	Genome-fragment	0.2	AAI-based (high-confidence)	0	1		WGOK-210506_B06_rnaviral_assembled	NC_028686.1	Klebsiella phage JD18, complete genome	95.954	173	7	0	23	195	48813	48985	2.04e-74
WGOK-210506_B06_rnaviral_assembled_NODE_25491_length_324_cov_1.151394_g23764_i0	324	No	NA	1	1	0	Low-quality	Genome-fragment	0.2	AAI-based (high-confidence)	0	1		WGOK-210506_B06_rnaviral_assembled	NC_055748.1	Klebsiella phage Mineola, complete genome	95.376	173	8	0	23	195	57542	57714	9.51e-73
WGOK-210506_B06_rnaviral_assembled_NODE_25491_length_324_cov_1.151394_g23764_i0	324	No	NA	1	1	0	Low-quality	Genome-fragment	0.2	AAI-based (high-confidence)	0	1		WGOK-210506_B06_rnaviral_assembled	NC_031087.1	Klebsiella phage vB_KpnM_KpV477, complete genome	94.22	173	10	0	23	195	60000	60172	2.06e-69
WGOK-210506_B06_rnaviral_assembled_NODE_25491_length_324_cov_1.151394_g23764_i0	324	No	NA	1	1	0	Low-quality	Genome-fragment	0.2	AAI-based (high-confidence)	0	1		WGOK-210506_B06_rnaviral_assembled	NC_055768.1	Klebsiella phage KP179, complete genome	92.814	167	12	0	29	195	94505	94339	9.64e-63
WGOK-210506_B06_rnaviral_assembled_NODE_25491_length_324_cov_1.151394_g23764_i0	324	No	NA	1	1	0	Low-quality	Genome-fragment	0.2	AAI-based (high-confidence)	0	1		WGOK-210506_B06_rnaviral_assembled	NC_031095.1	Klebsiella phage PKO111, complete genome	91.018	167	15	0	29	195	47471	47305	9.71e-58
WM06-210518-14_B06_rnaviral_assembled_NODE_15000_length_324_cov_1.697211_g13591_i0	324	No	NA	1	0	0	Low-quality	Genome-fragment	0.8	AAI-based (high-confidence)	0	1	no viral genes detected	WM06-210518-14_B06_rnaviral_assembled	NC_028696.2	Salmonella phage SEN22, complete genome	99.383	324	2	0	1	324	17842	17519	1.08e-166
WM06-210518-14_B06_rnaviral_assembled_NODE_15000_length_324_cov_1.697211_g13591_i0	324	No	NA	1	0	0	Low-quality	Genome-fragment	0.8	AAI-based (high-confidence)	0	1	no viral genes detected	WM06-210518-14_B06_rnaviral_assembled	NC_028696.2	Salmonella phage SEN22, complete genome	99.383	324	2	0	1	324	40467	40144	1.08e-166
WM06-210518-14_B06_rnaviral_assembled_NODE_15000_length_324_cov_1.697211_g13591_i0	324	No	NA	1	0	0	Low-quality	Genome-fragment	0.8	AAI-based (high-confidence)	0	1	no viral genes detected	WM06-210518-14_B06_rnaviral_assembled	NC_005344.1	Enterobacteria phage Sf6, complete genome	95.031	322	16	0	3	324	33965	33644	3.1e-142
WM06-210518-14_B06_rnaviral_assembled_NODE_15000_length_324_cov_1.697211_g13591_i0	324	No	NA	1	0	0	Low-quality	Genome-fragment	0.8	AAI-based (high-confidence)	0	1	no viral genes detected	WM06-210518-14_B06_rnaviral_assembled	NC_021857.1	Shigella phage SfII, complete genome	94.72	322	17	0	3	324	40188	39867	1.44e-140
WM08-210615-14_B06_rnaviral_assembled_NODE_20892_length_324_cov_0.892430_g19411_i0	324	No	NA	1	0	0	Low-quality	Genome-fragment	0.15	AAI-based (high-confidence)	0	1	no viral genes detected	WM08-210615-14_B06_rnaviral_assembled	NC_042056.1	Erwinia phage vB_EamM_Machina, complete genome	93.506	77	5	0	125	201	197642	197718	2.19e-24
SL505981_rnaviral_assembled_NODE_11300_length_323_cov_4.788000_g10162_i0	323	No	NA	1	1	0	Low-quality	Genome-fragment	0.31	AAI-based (medium-confidence)	0	1		SL505981_rnaviral_assembled	NC_024711.1	Uncultured crAssphage, complete genome	95.666	323	14	0	1	323	74945	74623	3.96e-146
SL505981_rnaviral_assembled_NODE_11300_length_323_cov_4.788000_g10162_i0	323	No	NA	1	1	0	Low-quality	Genome-fragment	0.31	AAI-based (medium-confidence)	0	1		SL505981_rnaviral_assembled	NC_062771.1	CrAss-like virus sp., complete genome	95.625	320	14	0	1	320	90208	90527	1.84e-144
SL505999_rnaviral_assembled_NODE_11387_length_323_cov_3.200000_g10309_i0	323	No	NA	1	0	0	Low-quality	Genome-fragment	0.87	AAI-based (medium-confidence)	0	1	no viral genes detected	SL505999_rnaviral_assembled	NC_031129.1	Salmonella phage SJ46, complete genome	93.548	62	4	0	1	62	60398	60459	1.02e-17
SL506041_rnaviral_assembled_NODE_15942_length_323_cov_4.160000_g14935_i0	323	No	NA	1	1	0	Low-quality	Genome-fragment	0.75	AAI-based (medium-confidence)	0	1		SL506041_rnaviral_assembled	NC_054636.1	Shigella phage Sf11 SMD-2017, complete genome	95.238	42	2	0	2	43	6209	6168	6.21e-10
SL506041_rnaviral_assembled_NODE_15942_length_323_cov_4.160000_g14935_i0	323	No	NA	1	1	0	Low-quality	Genome-fragment	0.75	AAI-based (medium-confidence)	0	1		SL506041_rnaviral_assembled	NC_054636.1	Shigella phage Sf11 SMD-2017, complete genome	95.122	41	2	0	4	44	8698	8658	2.23e-09
SL506052_rnaviral_assembled_NODE_9912_length_323_cov_4.100000_g9331_i0	323	No	NA	1	0	0	Low-quality	Genome-fragment	0.14	AAI-based (medium-confidence)	0	1	no viral genes detected	SL506052_rnaviral_assembled	NC_049851.1	Burkholderia phage BcepSauron, complete genome	90	50	5	0	182	231	95157	95108	2.23e-09
SL506052_rnaviral_assembled_NODE_9912_length_323_cov_4.100000_g9331_i0	323	No	NA	1	0	0	Low-quality	Genome-fragment	0.14	AAI-based (medium-confidence)	0	1	no viral genes detected	SL506052_rnaviral_assembled	NC_049850.1	Burkholderia phage BcepSaruman, complete genome	90	50	5	0	182	231	95375	95326	2.23e-09
SL506068_rnaviral_assembled_NODE_18582_length_323_cov_1.704000_g17109_i0	323	No	NA	1	1	0	Low-quality	Genome-fragment	0.25	HMM-based (lower-bound)	0	1		SL506068_rnaviral_assembled	NC_001801.1	Cucumber green mottle mosaic virus, complete genome	95.327	321	15	0	2	322	3523	3203	2.39e-143
SL506179_rnaviral_assembled_NODE_16015_length_323_cov_2.956000_g14028_i0	323	No	NA	1	0	0	Low-quality	Genome-fragment	3.77	AAI-based (medium-confidence)	0	1	no viral genes detected	SL506179_rnaviral_assembled	NC_005856.1	Enterobacteria phage P1, complete genome	99.69	323	1	0	1	323	8643	8321	8.28e-168
SL506179_rnaviral_assembled_NODE_16015_length_323_cov_2.956000_g14028_i0	323	No	NA	1	0	0	Low-quality	Genome-fragment	3.77	AAI-based (medium-confidence)	0	1	no viral genes detected	SL506179_rnaviral_assembled	NC_042128.1	Escherichia phage RCS47, complete genome	92.188	320	25	0	1	320	106531	106850	4.08e-126
SL506179_rnaviral_assembled_NODE_16015_length_323_cov_2.956000_g14028_i0	323	No	NA	1	0	0	Low-quality	Genome-fragment	3.77	AAI-based (medium-confidence)	0	1	no viral genes detected	SL506179_rnaviral_assembled	NC_042128.1	Escherichia phage RCS47, complete genome	92.188	320	25	0	1	320	113879	114198	4.08e-126
SL506206_rnaviral_assembled_NODE_30041_length_323_cov_3.464000_g27812_i0	323	No	NA	1	1	0	Low-quality	Genome-fragment	0.25	HMM-based (lower-bound)	0	1		SL506206_rnaviral_assembled	NC_003630.1	Pepper mild mottle virus, complete genome	99.071	323	3	0	1	323	442	120	1.79e-164
SL506213_rnaviral_assembled_NODE_7648_length_323_cov_0.936000_g6921_i0	323	No	NA	1	1	0	Low-quality	Genome-fragment	0.11	HMM-based (lower-bound)	0	1		SL506213_rnaviral_assembled	NC_022096.1	Pseudomonas phage PaBG, complete genome	97.523	323	8	0	1	323	52054	51732	3.91e-156
SL506229_rnaviral_assembled_NODE_20851_length_323_cov_1.232000_g18462_i0	323	No	NA	1	1	0	Low-quality	Genome-fragment	0.2	AAI-based (high-confidence)	0	1		SL506229_rnaviral_assembled	NC_055715.1	Klebsiella phage KPV15, complete genome	98.214	168	2	1	28	195	69733	69899	9.41e-78
SL506229_rnaviral_assembled_NODE_20851_length_323_cov_1.232000_g18462_i0	323	No	NA	1	1	0	Low-quality	Genome-fragment	0.2	AAI-based (high-confidence)	0	1		SL506229_rnaviral_assembled	NC_028686.1	Klebsiella phage JD18, complete genome	96.429	168	5	1	28	195	48819	48985	9.48e-73
SL506229_rnaviral_assembled_NODE_20851_length_323_cov_1.232000_g18462_i0	323	No	NA	1	1	0	Low-quality	Genome-fragment	0.2	AAI-based (high-confidence)	0	1		SL506229_rnaviral_assembled	NC_055748.1	Klebsiella phage Mineola, complete genome	95.833	168	6	1	28	195	57548	57714	4.41e-71
SL506229_rnaviral_assembled_NODE_20851_length_323_cov_1.232000_g18462_i0	323	No	NA	1	1	0	Low-quality	Genome-fragment	0.2	AAI-based (high-confidence)	0	1		SL506229_rnaviral_assembled	NC_031087.1	Klebsiella phage vB_KpnM_KpV477, complete genome	94.643	168	8	1	28	195	60006	60172	9.54e-68
SL506229_rnaviral_assembled_NODE_20851_length_323_cov_1.232000_g18462_i0	323	No	NA	1	1	0	Low-quality	Genome-fragment	0.2	AAI-based (high-confidence)	0	1		SL506229_rnaviral_assembled	NC_055768.1	Klebsiella phage KP179, complete genome	92.262	168	12	1	28	195	94505	94339	4.47e-61
SL506229_rnaviral_assembled_NODE_20851_length_323_cov_1.232000_g18462_i0	323	No	NA	1	1	0	Low-quality	Genome-fragment	0.2	AAI-based (high-confidence)	0	1		SL506229_rnaviral_assembled	NC_031095.1	Klebsiella phage PKO111, complete genome	90.476	168	15	1	28	195	47471	47305	4.5e-56
SL506232_rnaviral_assembled_NODE_16084_length_323_cov_2.184000_g14967_i0	323	No	NA	1	1	0	Low-quality	Genome-fragment	0.25	HMM-based (lower-bound)	0	1		SL506232_rnaviral_assembled	NC_001801.1	Cucumber green mottle mosaic virus, complete genome	96.594	323	11	0	1	323	2958	2636	3.94e-151
SL506249_rnaviral_assembled_NODE_29155_length_323_cov_4.116000_g26428_i0	323	No	NA	1	1	0	Low-quality	Genome-fragment	3.02	HMM-based (lower-bound)	0	1		SL506249_rnaviral_assembled	NC_028478.1	Tomato brown rugose fruit virus isolate Tom1-Jo, complete genome	100	320	0	0	1	320	6065	6384	8.28e-168
SL506249_rnaviral_assembled_NODE_29155_length_323_cov_4.116000_g26428_i0	323	No	NA	1	1	0	Low-quality	Genome-fragment	3.02	HMM-based (lower-bound)	0	1		SL506249_rnaviral_assembled	NC_022801.1	Yellow tailflower mild mottle virus isolate Cervantes, complete genome	92.453	53	4	0	173	225	6217	6269	1.03e-12
SL506256_rnaviral_assembled_NODE_13800_length_323_cov_1.664000_g12639_i0	323	No	NA	2	1	0	Low-quality	Genome-fragment	0.19	AAI-based (high-confidence)	0	1		SL506256_rnaviral_assembled	NC_020879.1	Aeromonas phage Aes012, complete genome	100	323	0	0	1	323	126734	126412	1.78e-169
SL506256_rnaviral_assembled_NODE_13800_length_323_cov_1.664000_g12639_i0	323	No	NA	2	1	0	Low-quality	Genome-fragment	0.19	AAI-based (high-confidence)	0	1		SL506256_rnaviral_assembled	NC_029000.1	Stenotrophomonas phage IME13, complete genome	100	323	0	0	1	323	131655	131333	1.78e-169
SL506256_rnaviral_assembled_NODE_13800_length_323_cov_1.664000_g12639_i0	323	No	NA	2	1	0	Low-quality	Genome-fragment	0.19	AAI-based (high-confidence)	0	1		SL506256_rnaviral_assembled	NC_042019.1	Aeromonas phage AS-gz, complete genome	99.69	323	1	0	1	323	44073	43751	8.28e-168
SL506256_rnaviral_assembled_NODE_13800_length_323_cov_1.664000_g12639_i0	323	No	NA	2	1	0	Low-quality	Genome-fragment	0.19	AAI-based (high-confidence)	0	1		SL506256_rnaviral_assembled	NC_019543.1	Aeromonas phage Aes508, complete genome	99.071	323	3	0	1	323	124750	124428	1.79e-164
SL506256_rnaviral_assembled_NODE_13800_length_323_cov_1.664000_g12639_i0	323	No	NA	2	1	0	Low-quality	Genome-fragment	0.19	AAI-based (high-confidence)	0	1		SL506256_rnaviral_assembled	NC_055747.1	Aeromonas phage 60AhydR15PP, complete genome	98.142	323	6	0	1	323	141481	141803	1.81e-159
SL506256_rnaviral_assembled_NODE_13800_length_323_cov_1.664000_g12639_i0	323	No	NA	2	1	0	Low-quality	Genome-fragment	0.19	AAI-based (high-confidence)	0	1		SL506256_rnaviral_assembled	NC_014635.1	Aeromonas phage phiAS4, complete genome	98.142	323	6	0	1	323	41135	41457	1.81e-159
SL506256_rnaviral_assembled_NODE_13800_length_323_cov_1.664000_g12639_i0	323	No	NA	2	1	0	Low-quality	Genome-fragment	0.19	AAI-based (high-confidence)	0	1		SL506256_rnaviral_assembled	NC_055746.1	Aeromonas phage 50AhydR13PP, complete genome	97.214	323	9	0	1	323	101589	101911	1.82e-154
SL506256_rnaviral_assembled_NODE_13800_length_323_cov_1.664000_g12639_i0	323	No	NA	2	1	0	Low-quality	Genome-fragment	0.19	AAI-based (high-confidence)	0	1		SL506256_rnaviral_assembled	NC_008208.1	Aeromonas phage 25, complete genome	97.214	323	9	0	1	323	126688	126366	1.82e-154
SL506308_rnaviral_assembled_NODE_18242_length_323_cov_1.872000_g16631_i0	323	No	NA	2	1	0	Low-quality	Genome-fragment	0.55	AAI-based (high-confidence)	0	1		SL506308_rnaviral_assembled	NC_028809.1	Pseudomonas phage PaMx74, partial genome	95.37	324	14	1	1	323	17752	18075	1.84e-144
SL506335_rnaviral_assembled_NODE_26866_length_323_cov_2.796000_g24877_i0	323	No	NA	1	0	0	Low-quality	Genome-fragment	0.31	AAI-based (high-confidence)	0	1	no viral genes detected	SL506335_rnaviral_assembled	NC_031129.1	Salmonella phage SJ46, complete genome	99.071	323	3	0	1	323	62852	62530	1.79e-164
SL506354_rnaviral_assembled_NODE_14592_length_323_cov_0.904000_g13242_i0	323	No	NA	1	1	0	Low-quality	Genome-fragment	0.62	AAI-based (high-confidence)	0	1		SL506354_rnaviral_assembled	NC_026014.1	Enterobacteria phage P88, complete genome	95.385	325	12	3	1	323	34813	35136	1.84e-144
SL506354_rnaviral_assembled_NODE_14592_length_323_cov_0.904000_g13242_i0	323	No	NA	1	1	0	Low-quality	Genome-fragment	0.62	AAI-based (high-confidence)	0	1		SL506354_rnaviral_assembled	NC_049391.1	Escherichia virus P88_4B11 genome assembly, chromosome: 1	93.21	324	21	1	1	323	23494	23817	8.7e-133
SL506354_rnaviral_assembled_NODE_14592_length_323_cov_0.904000_g13242_i0	323	No	NA	1	1	0	Low-quality	Genome-fragment	0.62	AAI-based (high-confidence)	0	1		SL506354_rnaviral_assembled	NC_049343.1	Escherichia phage 500465-2, complete genome	92.923	325	20	3	1	323	23933	24256	4.05e-131
SL506354_rnaviral_assembled_NODE_14592_length_323_cov_0.904000_g13242_i0	323	No	NA	1	1	0	Low-quality	Genome-fragment	0.62	AAI-based (high-confidence)	0	1		SL506354_rnaviral_assembled	NC_049344.1	Escherichia phage 520873, complete genome	92.857	224	12	3	1	222	37362	37583	1.2e-86
SL506385_rnaviral_assembled_NODE_18901_length_323_cov_1.664000_g17342_i0	323	No	NA	1	1	0	Low-quality	Genome-fragment	0.25	HMM-based (lower-bound)	0	1		SL506385_rnaviral_assembled	NC_003630.1	Pepper mild mottle virus, complete genome	99.068	322	3	0	1	322	2693	3014	6.45e-164
SL506394_rnaviral_assembled_NODE_24867_length_323_cov_0.956000_g22736_i0	323	No	NA	1	0	1	Low-quality	Genome-fragment	0.82	AAI-based (high-confidence)	0	1	no viral genes detected	SL506394_rnaviral_assembled	NC_049342.1	Escherichia phage 500465-1, complete genome	99.381	323	2	0	1	323	32120	32442	3.85e-166
SL506405_rnaviral_assembled_NODE_15037_length_323_cov_1.752000_g14029_i0	323	No	NA	1	1	0	Low-quality	Genome-fragment	0.25	HMM-based (lower-bound)	0	1		SL506405_rnaviral_assembled	NC_028478.1	Tomato brown rugose fruit virus isolate Tom1-Jo, complete genome	99.69	323	1	0	1	323	4347	4669	8.28e-168
SL506435_rnaviral_assembled_NODE_18577_length_323_cov_1.288000_g17264_i0	323	No	NA	1	1	0	Low-quality	Genome-fragment	0.25	HMM-based (lower-bound)	0	1		SL506435_rnaviral_assembled	NC_003630.1	Pepper mild mottle virus, complete genome	97.523	323	8	0	1	323	2754	3076	3.91e-156
WG01-210601-14_B06_rnaviral_assembled_NODE_30892_length_323_cov_2.404000_g28051_i0	323	No	NA	1	1	0	Low-quality	Genome-fragment	2.8	HMM-based (lower-bound)	0	1		WG01-210601-14_B06_rnaviral_assembled	NC_003630.1	Pepper mild mottle virus, complete genome	99.69	323	1	0	1	323	5419	5097	8.28e-168
WG01-210608-14_B06_rnaviral_assembled_NODE_19641_length_323_cov_8.208000_g17388_i0	323	No	NA	1	1	0	Low-quality	Genome-fragment	0.25	HMM-based (lower-bound)	0	1		WG01-210608-14_B06_rnaviral_assembled	NC_001801.1	Cucumber green mottle mosaic virus, complete genome	98.452	323	5	0	1	323	3110	3432	3.88e-161
WGOK-210401C_B06_rnaviral_assembled_NODE_22964_length_323_cov_2.832000_g21741_i0	323	No	NA	1	1	0	Low-quality	Genome-fragment	0.28	AAI-based (high-confidence)	0	1		WGOK-210401C_B06_rnaviral_assembled	NC_042093.1	Klebsiella phage Sugarland, complete genome	99.071	323	3	0	1	323	17004	16682	1.79e-164
WGOK-210401C_B06_rnaviral_assembled_NODE_22964_length_323_cov_2.832000_g21741_i0	323	No	NA	1	1	0	Low-quality	Genome-fragment	0.28	AAI-based (high-confidence)	0	1		WGOK-210401C_B06_rnaviral_assembled	NC_041899.1	Klebsiella phage vB_Kpn_IME260, complete genome	97.833	323	7	0	1	323	16604	16282	8.4e-158
WGOK-210401C_B06_rnaviral_assembled_NODE_23056_length_323_cov_0.932000_g21833_i0	323	No	NA	2	0	0	Low-quality	Genome-fragment	0.28	AAI-based (high-confidence)	0	1	no viral genes detected	WGOK-210401C_B06_rnaviral_assembled	NC_047950.1	Aeromonas phage AhSzw-1, complete genome	92.434	304	22	1	21	323	21595	21898	5.31e-120
WGOK-210401C_B06_rnaviral_assembled_NODE_23056_length_323_cov_0.932000_g21833_i0	323	No	NA	2	0	0	Low-quality	Genome-fragment	0.28	AAI-based (high-confidence)	0	1	no viral genes detected	WGOK-210401C_B06_rnaviral_assembled	NC_047949.1	Aeromonas phage AhSzq-1, partial genome	92.434	304	22	1	21	323	23128	23431	5.31e-120
WGOK-210514C_B06_rnaviral_assembled_NODE_19058_length_323_cov_1.296000_g18114_i0	323	No	NA	2	1	0	Low-quality	Genome-fragment	0.18	AAI-based (high-confidence)	0	1		WGOK-210514C_B06_rnaviral_assembled	NC_028750.1	Klebsiella phage Matisse, complete genome	99.69	323	1	0	1	323	19328	19006	8.28e-168
WGOK-210514C_B06_rnaviral_assembled_NODE_19058_length_323_cov_1.296000_g18114_i0	323	No	NA	2	1	0	Low-quality	Genome-fragment	0.18	AAI-based (high-confidence)	0	1		WGOK-210514C_B06_rnaviral_assembled	NC_042138.1	Klebsiella phage PMBT1 genome assembly, complete genome: monopartite	98.762	323	4	0	1	323	19326	19004	8.34e-163
WGOK-210514C_B06_rnaviral_assembled_NODE_19058_length_323_cov_1.296000_g18114_i0	323	No	NA	2	1	0	Low-quality	Genome-fragment	0.18	AAI-based (high-confidence)	0	1		WGOK-210514C_B06_rnaviral_assembled	NC_041981.1	Klebsiella phage Miro, complete genome	98.762	323	4	0	1	323	19316	18994	8.34e-163
WGOK-210514C_B06_rnaviral_assembled_NODE_19058_length_323_cov_1.296000_g18114_i0	323	No	NA	2	1	0	Low-quality	Genome-fragment	0.18	AAI-based (high-confidence)	0	1		WGOK-210514C_B06_rnaviral_assembled	NC_014036.1	Klebsiella phage KP15, complete genome	98.762	323	4	0	1	323	19325	19003	8.34e-163
WGOK-210514C_B06_rnaviral_assembled_NODE_19058_length_323_cov_1.296000_g18114_i0	323	No	NA	2	1	0	Low-quality	Genome-fragment	0.18	AAI-based (high-confidence)	0	1		WGOK-210514C_B06_rnaviral_assembled	NC_020080.1	Klebsiella phage KP27, complete genome	97.214	323	9	0	1	323	18690	18368	1.82e-154
WGOK-210514C_B06_rnaviral_assembled_NODE_19058_length_323_cov_1.296000_g18114_i0	323	No	NA	2	1	0	Low-quality	Genome-fragment	0.18	AAI-based (high-confidence)	0	1		WGOK-210514C_B06_rnaviral_assembled	NC_055712.1	Escherichia phage phT4A, partial genome	96.904	323	10	0	1	323	14998	14676	8.46e-153
WGOK-210514C_B06_rnaviral_assembled_NODE_19058_length_323_cov_1.296000_g18114_i0	323	No	NA	2	1	0	Low-quality	Genome-fragment	0.18	AAI-based (high-confidence)	0	1		WGOK-210514C_B06_rnaviral_assembled	NC_041980.1	Enterobacter phage phiEap-3, complete genome	95.975	323	13	0	1	323	18229	17907	8.52e-148
WGOK-210524_B06_rnaviral_assembled_NODE_36349_length_323_cov_1.092000_g34137_i0	323	No	NA	1	0	0	Low-quality	Genome-fragment	0.22	AAI-based (high-confidence)	0	1	no viral genes detected	WGOK-210524_B06_rnaviral_assembled	NC_042093.1	Klebsiella phage Sugarland, complete genome	97.523	323	8	0	1	323	69015	68693	3.91e-156
WGOK-210524_B06_rnaviral_assembled_NODE_36349_length_323_cov_1.092000_g34137_i0	323	No	NA	1	0	0	Low-quality	Genome-fragment	0.22	AAI-based (high-confidence)	0	1	no viral genes detected	WGOK-210524_B06_rnaviral_assembled	NC_041899.1	Klebsiella phage vB_Kpn_IME260, complete genome	97.214	323	9	0	1	323	65702	65380	1.82e-154
WM08-210518-14_B06_rnaviral_assembled_NODE_19820_length_323_cov_1.212000_g18189_i0	323	No	NA	1	1	0	Low-quality	Genome-fragment	4.62	HMM-based (lower-bound)	0	1		WM08-210518-14_B06_rnaviral_assembled	NC_001504.1	Melon necrotic spot virus, genome	91.589	321	27	0	1	321	3266	2946	2.45e-123
SL505990_rnaviral_assembled_NODE_23538_length_322_cov_0.895582_g22186_i0	322	No	NA	1	1	0	Low-quality	Genome-fragment	0.55	AAI-based (high-confidence)	0	1		SL505990_rnaviral_assembled	NC_049922.1	Stx converting phage vB_EcoS_ST2-8624, complete genome	93.498	323	19	2	1	322	60188	59867	6.71e-134
SL505990_rnaviral_assembled_NODE_23538_length_322_cov_0.895582_g22186_i0	322	No	NA	1	1	0	Low-quality	Genome-fragment	0.55	AAI-based (high-confidence)	0	1		SL505990_rnaviral_assembled	NC_049923.1	Stx2-converting phage Stx2a_WGPS9 proviral DNA, complete genome	93.498	323	19	2	1	322	53295	52974	6.71e-134
SL505990_rnaviral_assembled_NODE_23538_length_322_cov_0.895582_g22186_i0	322	No	NA	1	1	0	Low-quality	Genome-fragment	0.55	AAI-based (high-confidence)	0	1		SL505990_rnaviral_assembled	NC_010237.1	Enterobacteria phage Min27, complete genome	93.498	323	19	2	1	322	60432	60111	6.71e-134
SL505990_rnaviral_assembled_NODE_23538_length_322_cov_0.895582_g22186_i0	322	No	NA	1	1	0	Low-quality	Genome-fragment	0.55	AAI-based (high-confidence)	0	1		SL505990_rnaviral_assembled	NC_004914.3	Stx2 converting phage II DNA, complete genome	93.498	323	19	2	1	322	28720	28399	6.71e-134
SL505990_rnaviral_assembled_NODE_23538_length_322_cov_0.895582_g22186_i0	322	No	NA	1	1	0	Low-quality	Genome-fragment	0.55	AAI-based (high-confidence)	0	1		SL505990_rnaviral_assembled	NC_004913.3	Stx1 converting phage DNA, complete genome	93.498	323	19	2	1	322	28720	28399	6.71e-134
SL505990_rnaviral_assembled_NODE_23538_length_322_cov_0.895582_g22186_i0	322	No	NA	1	1	0	Low-quality	Genome-fragment	0.55	AAI-based (high-confidence)	0	1		SL505990_rnaviral_assembled	NC_000902.1	Enterobacteria phage VT2-Sakai, complete genome	93.498	323	19	2	1	322	57775	57454	6.71e-134
SL505990_rnaviral_assembled_NODE_23538_length_322_cov_0.895582_g22186_i0	322	No	NA	1	1	0	Low-quality	Genome-fragment	0.55	AAI-based (high-confidence)	0	1		SL505990_rnaviral_assembled	NC_000924.1	Enterobacteria phage 933W, complete genome	93.498	323	19	2	1	322	58734	58413	6.71e-134
SL505990_rnaviral_assembled_NODE_23538_length_322_cov_0.895582_g22186_i0	322	No	NA	1	1	0	Low-quality	Genome-fragment	0.55	AAI-based (high-confidence)	0	1		SL505990_rnaviral_assembled	NC_050153.1	Escherichia phage vB_EcoM-Ro157c2YLVW, complete genome	90.385	312	22	8	2	310	43098	43404	4.15e-111
SL505997_rnaviral_assembled_NODE_9627_length_322_cov_2.626506_g8481_i0	322	No	NA	1	1	0	Low-quality	Genome-fragment	4.74	AAI-based (medium-confidence)	0	1		SL505997_rnaviral_assembled	NC_003630.1	Pepper mild mottle virus, complete genome	97.5	320	8	0	1	320	5945	6264	1.81e-154
SL505997_rnaviral_assembled_NODE_9627_length_322_cov_2.626506_g8481_i0	322	No	NA	1	1	0	Low-quality	Genome-fragment	4.74	AAI-based (medium-confidence)	0	1		SL505997_rnaviral_assembled	NC_022801.1	Yellow tailflower mild mottle virus isolate Cervantes, complete genome	96.364	55	2	0	253	307	6216	6270	3.67e-17
SL505997_rnaviral_assembled_NODE_9627_length_322_cov_2.626506_g8481_i0	322	No	NA	1	1	0	Low-quality	Genome-fragment	4.74	AAI-based (medium-confidence)	0	1		SL505997_rnaviral_assembled	NC_009041.1	Rehmannia mosaic virus, complete genome	92.857	56	4	0	254	309	6238	6293	2.21e-14
SL505997_rnaviral_assembled_NODE_9627_length_322_cov_2.626506_g8481_i0	322	No	NA	1	1	0	Low-quality	Genome-fragment	4.74	AAI-based (medium-confidence)	0	1		SL505997_rnaviral_assembled	NC_001367.1	Tobacco mosaic virus, complete genome	92.857	56	4	0	254	309	6238	6293	2.21e-14
SL505997_rnaviral_assembled_NODE_9627_length_322_cov_2.626506_g8481_i0	322	No	NA	1	1	0	Low-quality	Genome-fragment	4.74	AAI-based (medium-confidence)	0	1		SL505997_rnaviral_assembled	NC_028478.1	Tomato brown rugose fruit virus isolate Tom1-Jo, complete genome	93.333	45	3	0	262	306	6245	6289	6.19e-10
SL505997_rnaviral_assembled_NODE_9627_length_322_cov_2.626506_g8481_i0	322	No	NA	1	1	0	Low-quality	Genome-fragment	4.74	AAI-based (medium-confidence)	0	1		SL505997_rnaviral_assembled	NC_002692.1	Tomato mosaic virus, complete genome	91.111	45	4	0	262	306	6234	6278	2.88e-08
SL505997_rnaviral_assembled_NODE_9627_length_322_cov_2.626506_g8481_i0	322	No	NA	1	1	0	Low-quality	Genome-fragment	4.74	AAI-based (medium-confidence)	0	1		SL505997_rnaviral_assembled	NC_009642.1	Bell pepper mottle tobamovirus, complete genome	100	32	0	0	275	306	6239	6270	1.04e-07
SL505997_rnaviral_assembled_NODE_9627_length_322_cov_2.626506_g8481_i0	322	No	NA	1	1	0	Low-quality	Genome-fragment	4.74	AAI-based (medium-confidence)	0	1		SL505997_rnaviral_assembled	NC_003852.1	Obuda pepper virus, complete genome	92.857	42	0	2	275	313	6369	6410	3.72e-07
SL506026_rnaviral_assembled_NODE_12548_length_322_cov_1.558233_g11375_i0	322	No	NA	1	0	0	Low-quality	Genome-fragment	8.56	AAI-based (high-confidence)	0	1	no viral genes detected	SL506026_rnaviral_assembled	NC_019453.1	Caulobacter phage phiCb5, complete genome	92.547	322	24	0	1	322	1486	1165	6.75e-129
SL506041_rnaviral_assembled_NODE_16081_length_322_cov_1.457831_g15074_i0	322	No	NA	1	1	0	Low-quality	Genome-fragment	0.55	AAI-based (high-confidence)	0	1		SL506041_rnaviral_assembled	NC_049922.1	Stx converting phage vB_EcoS_ST2-8624, complete genome	92	325	20	6	1	322	60218	59897	1.46e-125
SL506041_rnaviral_assembled_NODE_16081_length_322_cov_1.457831_g15074_i0	322	No	NA	1	1	0	Low-quality	Genome-fragment	0.55	AAI-based (high-confidence)	0	1		SL506041_rnaviral_assembled	NC_049923.1	Stx2-converting phage Stx2a_WGPS9 proviral DNA, complete genome	92	325	20	6	1	322	53325	53004	1.46e-125
SL506041_rnaviral_assembled_NODE_16081_length_322_cov_1.457831_g15074_i0	322	No	NA	1	1	0	Low-quality	Genome-fragment	0.55	AAI-based (high-confidence)	0	1		SL506041_rnaviral_assembled	NC_010237.1	Enterobacteria phage Min27, complete genome	92	325	20	6	1	322	60462	60141	1.46e-125
SL506041_rnaviral_assembled_NODE_16081_length_322_cov_1.457831_g15074_i0	322	No	NA	1	1	0	Low-quality	Genome-fragment	0.55	AAI-based (high-confidence)	0	1		SL506041_rnaviral_assembled	NC_004914.3	Stx2 converting phage II DNA, complete genome	92	325	20	6	1	322	28750	28429	1.46e-125
SL506041_rnaviral_assembled_NODE_16081_length_322_cov_1.457831_g15074_i0	322	No	NA	1	1	0	Low-quality	Genome-fragment	0.55	AAI-based (high-confidence)	0	1		SL506041_rnaviral_assembled	NC_004913.3	Stx1 converting phage DNA, complete genome	92	325	20	6	1	322	28750	28429	1.46e-125
SL506041_rnaviral_assembled_NODE_16081_length_322_cov_1.457831_g15074_i0	322	No	NA	1	1	0	Low-quality	Genome-fragment	0.55	AAI-based (high-confidence)	0	1		SL506041_rnaviral_assembled	NC_000902.1	Enterobacteria phage VT2-Sakai, complete genome	92	325	20	6	1	322	57805	57484	1.46e-125
SL506041_rnaviral_assembled_NODE_16081_length_322_cov_1.457831_g15074_i0	322	No	NA	1	1	0	Low-quality	Genome-fragment	0.55	AAI-based (high-confidence)	0	1		SL506041_rnaviral_assembled	NC_000924.1	Enterobacteria phage 933W, complete genome	92	325	20	6	1	322	58764	58443	1.46e-125
SL506041_rnaviral_assembled_NODE_16081_length_322_cov_1.457831_g15074_i0	322	No	NA	1	1	0	Low-quality	Genome-fragment	0.55	AAI-based (high-confidence)	0	1		SL506041_rnaviral_assembled	NC_050153.1	Escherichia phage vB_EcoM-Ro157c2YLVW, complete genome	91.358	324	23	5	2	322	43069	43390	1.14e-121
SL506056_rnaviral_assembled_NODE_11843_length_322_cov_2.497992_g11019_i0	322	No	NA	1	0	0	Low-quality	Genome-fragment	0.95	AAI-based (high-confidence)	0	1	no viral genes detected	SL506056_rnaviral_assembled	NC_009542.2	Aeromonas phage phiO18P, complete genome	90.415	313	29	1	2	313	4504	4192	2.48e-113
SL506067_rnaviral_assembled_NODE_20831_length_322_cov_1.116466_g19187_i0	322	No	NA	1	1	0	Low-quality	Genome-fragment	3.01	HMM-based (lower-bound)	0	1		SL506067_rnaviral_assembled	NC_001367.1	Tobacco mosaic virus, complete genome	92.835	321	23	0	2	322	6039	6359	5.22e-130
SL506067_rnaviral_assembled_NODE_20831_length_322_cov_1.116466_g19187_i0	322	No	NA	1	1	0	Low-quality	Genome-fragment	3.01	HMM-based (lower-bound)	0	1		SL506067_rnaviral_assembled	NC_022801.1	Yellow tailflower mild mottle virus isolate Cervantes, complete genome	96.296	54	2	0	201	254	6217	6270	1.32e-16
SL506067_rnaviral_assembled_NODE_20831_length_322_cov_1.116466_g19187_i0	322	No	NA	1	1	0	Low-quality	Genome-fragment	3.01	HMM-based (lower-bound)	0	1		SL506067_rnaviral_assembled	NC_003630.1	Pepper mild mottle virus, complete genome	92.857	56	4	0	201	256	6198	6253	2.21e-14
SL506162_rnaviral_assembled_NODE_21450_length_322_cov_2.240964_g19600_i0	322	No	NA	1	1	0	Low-quality	Genome-fragment	0.78	AAI-based (medium-confidence)	0	1		SL506162_rnaviral_assembled	NC_054636.1	Shigella phage Sf11 SMD-2017, complete genome	95.238	42	2	0	18	59	6209	6168	6.19e-10
SL506162_rnaviral_assembled_NODE_21450_length_322_cov_2.240964_g19600_i0	322	No	NA	1	1	0	Low-quality	Genome-fragment	0.78	AAI-based (medium-confidence)	0	1		SL506162_rnaviral_assembled	NC_054636.1	Shigella phage Sf11 SMD-2017, complete genome	95.122	41	2	0	20	60	8698	8658	2.23e-09
SL506184_rnaviral_assembled_NODE_8530_length_322_cov_2.184739_g7513_i0	322	No	NA	1	1	0	Low-quality	Genome-fragment	0.25	HMM-based (lower-bound)	0	1		SL506184_rnaviral_assembled	NC_002692.1	Tomato mosaic virus, complete genome	98.754	321	4	0	2	322	4590	4270	1.08e-161
SL506189_rnaviral_assembled_NODE_30218_length_322_cov_1.598394_g27726_i0	322	No	NA	1	1	0	Low-quality	Genome-fragment	0.25	HMM-based (lower-bound)	0	1		SL506189_rnaviral_assembled	NC_001801.1	Cucumber green mottle mosaic virus, complete genome	96.273	322	12	0	1	322	1298	977	6.57e-149
SL506207_rnaviral_assembled_NODE_16946_length_322_cov_0.955823_g15117_i0	322	No	NA	1	0	0	Low-quality	Genome-fragment	0.2	AAI-based (high-confidence)	0	1.07	no viral genes detected	SL506207_rnaviral_assembled	NC_014661.1	Acinetobacter phage Acj61, complete genome	99.554	224	1	0	1	224	80513	80736	8.92e-113
SL506207_rnaviral_assembled_NODE_16946_length_322_cov_0.955823_g15117_i0	322	No	NA	1	0	0	Low-quality	Genome-fragment	0.2	AAI-based (high-confidence)	0	1.07	no viral genes detected	SL506207_rnaviral_assembled	NC_014661.1	Acinetobacter phage Acj61, complete genome	93.878	98	6	0	225	322	80620	80717	2.15e-34
SL506207_rnaviral_assembled_NODE_16946_length_322_cov_0.955823_g15117_i0	322	No	NA	1	0	0	Low-quality	Genome-fragment	0.2	AAI-based (high-confidence)	0	1.07	no viral genes detected	SL506207_rnaviral_assembled	NC_015250.1	Acinetobacter phage 133 strain Acj133, complete genome	92.754	69	5	0	83	151	69475	69543	6.1e-20
SL506230_rnaviral_assembled_NODE_18259_length_322_cov_2.987952_g16161_i0	322	No	NA	1	1	0	Low-quality	Genome-fragment	2.79	HMM-based (lower-bound)	0	1		SL506230_rnaviral_assembled	NC_002692.1	Tomato mosaic virus, complete genome	99.687	319	1	0	2	320	5434	5116	1.38e-165
SL506267_rnaviral_assembled_NODE_14689_length_322_cov_2.369478_g13595_i0	322	No	NA	2	1	0	Low-quality	Genome-fragment	0.37	HMM-based (lower-bound)	0	1		SL506267_rnaviral_assembled	NC_047913.1	Faecalibacterium phage FP_Mushu, complete genome	99.688	321	1	0	1	321	21520	21840	1.07e-166
SL506276_rnaviral_assembled_NODE_13472_length_322_cov_2.481928_g12153_i0	322	No	NA	1	0	0	Low-quality	Genome-fragment	0.32	AAI-based (high-confidence)	0	1	no viral genes detected	SL506276_rnaviral_assembled	NC_055889.1	CrAssphage cr53_1, complete genome	95.625	320	14	0	3	322	88099	88418	1.84e-144
SL506279_rnaviral_assembled_NODE_16186_length_322_cov_1.714859_g14619_i0	322	No	NA	1	1	0	Low-quality	Genome-fragment	5.02	AAI-based (high-confidence)	0	1		SL506279_rnaviral_assembled	NC_002692.1	Tomato mosaic virus, complete genome	99.379	322	2	0	1	322	5961	5640	1.38e-165
SL506279_rnaviral_assembled_NODE_16187_length_322_cov_1.710843_g14620_i0	322	No	NA	2	0	0	Low-quality	Genome-fragment	0.31	AAI-based (high-confidence)	0	1	no viral genes detected	SL506279_rnaviral_assembled	NC_055895.1	CrAssphage cr7_1, complete genome	99.379	322	2	0	1	322	2890	2569	1.38e-165
SL506279_rnaviral_assembled_NODE_16187_length_322_cov_1.710843_g14620_i0	322	No	NA	2	0	0	Low-quality	Genome-fragment	0.31	AAI-based (high-confidence)	0	1	no viral genes detected	SL506279_rnaviral_assembled	NC_055899.1	CrAssphage cr124_1, complete genome	98.447	322	5	0	1	322	51484	51805	1.39e-160
SL506288_rnaviral_assembled_NODE_20097_length_322_cov_2.228916_g18674_i0	322	No	NA	1	1	0	Low-quality	Genome-fragment	0.25	HMM-based (lower-bound)	0	1		SL506288_rnaviral_assembled	NC_001556.1	Tobacco mild green mosaic virus, complete genome	98.142	323	4	2	1	322	2735	2414	6.47e-159
SL506293_rnaviral_assembled_NODE_5230_length_322_cov_1.674699_g5137_i0	322	No	NA	1	0	0	Low-quality	Genome-fragment	0.43	AAI-based (high-confidence)	0	1	no viral genes detected	SL506293_rnaviral_assembled	NC_031129.1	Salmonella phage SJ46, complete genome	91.083	314	28	0	9	322	62044	61731	8.86e-118
SL506296_rnaviral_assembled_NODE_11434_length_322_cov_2.196787_g10499_i0	322	No	NA	1	1	0	Low-quality	Genome-fragment	2.79	HMM-based (lower-bound)	0	1		SL506296_rnaviral_assembled	NC_002692.1	Tomato mosaic virus, complete genome	99.379	322	2	0	1	322	4894	5215	1.38e-165
SL506302_rnaviral_assembled_NODE_27262_length_322_cov_1.016064_g24894_i0	322	No	NA	1	0	0	Low-quality	Genome-fragment	0.15	AAI-based (high-confidence)	0	1	no viral genes detected	SL506302_rnaviral_assembled	NC_022096.1	Pseudomonas phage PaBG, complete genome	90.031	321	32	0	1	321	123556	123876	5.33e-115
SL506354_rnaviral_assembled_NODE_14609_length_322_cov_5.550201_g13259_i0	322	No	NA	1	0	0	Low-quality	Genome-fragment	0.88	AAI-based (high-confidence)	0	1	no viral genes detected	SL506354_rnaviral_assembled	NC_049451.1	Klebsiella phage ST147-VIM1phi7.1, complete genome	93.789	322	18	2	1	322	32622	32941	5.18e-135
SL506354_rnaviral_assembled_NODE_14609_length_322_cov_5.550201_g13259_i0	322	No	NA	1	0	0	Low-quality	Genome-fragment	0.88	AAI-based (high-confidence)	0	1	no viral genes detected	SL506354_rnaviral_assembled	NC_049453.1	Klebsiella phage ST13-OXA48phi12.1, complete genome	93.168	322	20	2	1	322	1520	1201	1.12e-131
SL506355_rnaviral_assembled_NODE_15565_length_322_cov_1.180723_g13381_i0	322	No	NA	1	1	0	Low-quality	Genome-fragment	0.25	HMM-based (lower-bound)	0	1		SL506355_rnaviral_assembled	NC_001801.1	Cucumber green mottle mosaic virus, complete genome	98.131	321	6	0	1	321	3579	3259	2.33e-158
SL506362_rnaviral_assembled_NODE_17851_length_322_cov_1.614458_g16138_i0	322	No	NA	1	1	0	Low-quality	Genome-fragment	7.5	HMM-based (lower-bound)	0	1		SL506362_rnaviral_assembled	NC_028902.1	Enterobacteria phage FI 4184 b, complete genome	100	29	0	0	177	205	3431	3459	4.82e-06
SL506383_rnaviral_assembled_NODE_16086_length_322_cov_1.024096_g14073_i0	322	No	NA	1	1	0	Low-quality	Genome-fragment	0.25	HMM-based (lower-bound)	0	1		SL506383_rnaviral_assembled	NC_003630.1	Pepper mild mottle virus, complete genome	100	322	0	0	1	322	4393	4714	6.38e-169
SL506391_rnaviral_assembled_NODE_11030_length_322_cov_0.935743_g9754_i0	322	No	NA	1	1	0	Low-quality	Genome-fragment	0.25	HMM-based (lower-bound)	0	1		SL506391_rnaviral_assembled	NC_001801.1	Cucumber green mottle mosaic virus, complete genome	98.758	322	4	0	1	322	3005	3326	2.99e-162
SL506394_rnaviral_assembled_NODE_24905_length_322_cov_2.694779_g22774_i0	322	No	NA	1	0	0	Low-quality	Genome-fragment	0.88	AAI-based (high-confidence)	0	1	no viral genes detected	SL506394_rnaviral_assembled	NC_049451.1	Klebsiella phage ST147-VIM1phi7.1, complete genome	95.425	306	14	0	1	306	32940	32635	1.11e-136
SL506394_rnaviral_assembled_NODE_24905_length_322_cov_2.694779_g22774_i0	322	No	NA	1	0	0	Low-quality	Genome-fragment	0.88	AAI-based (high-confidence)	0	1	no viral genes detected	SL506394_rnaviral_assembled	NC_049453.1	Klebsiella phage ST13-OXA48phi12.1, complete genome	94.771	306	16	0	1	306	1202	1507	2.41e-133
SL506399_rnaviral_assembled_NODE_23141_length_322_cov_1.253012_g21493_i0	322	No	NA	1	1	0	Low-quality	Genome-fragment	4.6	HMM-based (lower-bound)	0	1		SL506399_rnaviral_assembled	NC_001504.1	Melon necrotic spot virus, genome	91.277	321	28	0	2	322	3031	3351	1.14e-121
SL506401_rnaviral_assembled_NODE_17508_length_322_cov_6.654618_g15850_i0	322	No	NA	1	1	0	Low-quality	Genome-fragment	0.25	HMM-based (lower-bound)	0	1		SL506401_rnaviral_assembled	NC_028478.1	Tomato brown rugose fruit virus isolate Tom1-Jo, complete genome	100	322	0	0	1	322	2501	2822	6.38e-169
SL506411_rnaviral_assembled_NODE_17623_length_322_cov_1.128514_g15653_i0	322	No	NA	1	1	0	Low-quality	Genome-fragment	0.25	HMM-based (lower-bound)	0	1		SL506411_rnaviral_assembled	NC_003630.1	Pepper mild mottle virus, complete genome	98.447	322	5	0	1	322	3384	3063	1.39e-160
SL506413_rnaviral_assembled_NODE_39598_length_322_cov_1.092369_g36645_i0	322	No	NA	1	1	0	Low-quality	Genome-fragment	0.92	AAI-based (high-confidence)	0	1		SL506413_rnaviral_assembled	NC_049342.1	Escherichia phage 500465-1, complete genome	98.447	322	5	0	1	322	27894	27573	1.39e-160
SL506413_rnaviral_assembled_NODE_39598_length_322_cov_1.092369_g36645_i0	322	No	NA	1	1	0	Low-quality	Genome-fragment	0.92	AAI-based (high-confidence)	0	1		SL506413_rnaviral_assembled	NC_047818.1	Klebsiella phage 4 LV-2017, complete genome	95.963	322	13	0	1	322	31792	31471	3.05e-147
SL506418_rnaviral_assembled_NODE_13343_length_322_cov_1.831325_g11944_i0	322	No	NA	1	0	0	Low-quality	Genome-fragment	0.32	AAI-based (high-confidence)	0	1	no viral genes detected	SL506418_rnaviral_assembled	NC_055896.1	CrAssphage cr113_1, complete genome	98.447	322	5	0	1	322	85610	85289	1.39e-160
SL506418_rnaviral_assembled_NODE_13343_length_322_cov_1.831325_g11944_i0	322	No	NA	1	0	0	Low-quality	Genome-fragment	0.32	AAI-based (high-confidence)	0	1	no viral genes detected	SL506418_rnaviral_assembled	NC_055892.1	CrAssphage cr109_1, complete genome	97.826	322	7	0	1	322	21020	21341	3.01e-157
SL506421_rnaviral_assembled_NODE_12105_length_322_cov_2.791165_g11294_i0	322	No	NA	1	1	0	Low-quality	Genome-fragment	2.79	HMM-based (lower-bound)	0	1		SL506421_rnaviral_assembled	NC_002692.1	Tomato mosaic virus, complete genome	98.447	322	5	0	1	322	5429	5108	1.39e-160
SL506428_rnaviral_assembled_NODE_22030_length_322_cov_1.690763_g19941_i0	322	No	NA	1	1	0	Low-quality	Genome-fragment	5.45	HMM-based (lower-bound)	0	1		SL506428_rnaviral_assembled	NC_001504.1	Melon necrotic spot virus, genome	96.584	322	11	0	1	322	1763	2084	1.41e-150
SL506429_rnaviral_assembled_NODE_14607_length_322_cov_1.265060_g13033_i0	322	No	NA	1	1	0	Low-quality	Genome-fragment	2.79	HMM-based (lower-bound)	0	1		SL506429_rnaviral_assembled	NC_001556.1	Tobacco mild green mosaic virus, complete genome	98.452	323	4	1	1	322	5511	5189	1.39e-160
WG01-210525-14_B06_rnaviral_assembled_NODE_23024_length_322_cov_2.654618_g20807_i0	322	No	NA	1	1	0	Low-quality	Genome-fragment	0.25	HMM-based (lower-bound)	0	1		WG01-210525-14_B06_rnaviral_assembled	NC_003630.1	Pepper mild mottle virus, complete genome	99.379	322	2	0	1	322	2701	3022	1.38e-165
WG02g-210525-14_B06_rnaviral_assembled_NODE_22499_length_322_cov_1.518072_g20425_i0	322	No	NA	1	0	0	Low-quality	Genome-fragment	3.75	AAI-based (medium-confidence)	0	1	no viral genes detected	WG02g-210525-14_B06_rnaviral_assembled	NC_042128.1	Escherichia phage RCS47, complete genome	95.327	321	13	2	3	322	106772	106453	8.55e-143
WG02g-210525-14_B06_rnaviral_assembled_NODE_22499_length_322_cov_1.518072_g20425_i0	322	No	NA	1	0	0	Low-quality	Genome-fragment	3.75	AAI-based (medium-confidence)	0	1	no viral genes detected	WG02g-210525-14_B06_rnaviral_assembled	NC_042128.1	Escherichia phage RCS47, complete genome	95.327	321	13	2	3	322	114120	113801	8.55e-143
WGOK-210401C_B06_rnaviral_assembled_NODE_23101_length_322_cov_2.546185_g21878_i0	322	No	NA	1	0	0	Low-quality	Genome-fragment	0.6	AAI-based (high-confidence)	0	1	no viral genes detected	WGOK-210401C_B06_rnaviral_assembled	NC_025459.1	Aeromonas phage pAh6-C, complete genome	96.273	322	12	0	1	322	35068	34747	6.57e-149
WGOK-210401C_B06_rnaviral_assembled_NODE_23115_length_322_cov_2.056225_g21892_i0	322	No	NA	2	0	0	Low-quality	Genome-fragment	0.28	AAI-based (high-confidence)	0	1	no viral genes detected	WGOK-210401C_B06_rnaviral_assembled	NC_047950.1	Aeromonas phage AhSzw-1, complete genome	95	320	16	0	3	322	101028	100709	3.98e-141
WGOK-210401C_B06_rnaviral_assembled_NODE_23115_length_322_cov_2.056225_g21892_i0	322	No	NA	2	0	0	Low-quality	Genome-fragment	0.28	AAI-based (high-confidence)	0	1	no viral genes detected	WGOK-210401C_B06_rnaviral_assembled	NC_047949.1	Aeromonas phage AhSzq-1, partial genome	95	320	16	0	3	322	97472	97153	3.98e-141
WGOK-210514C_B06_rnaviral_assembled_NODE_19198_length_322_cov_1.204819_g18254_i0	322	No	NA	1	1	0	Low-quality	Genome-fragment	0.12	HMM-based (lower-bound)	0	1		WGOK-210514C_B06_rnaviral_assembled	NC_041981.1	Klebsiella phage Miro, complete genome	100	322	0	0	1	322	70382	70061	6.38e-169
WGOK-210514C_B06_rnaviral_assembled_NODE_19198_length_322_cov_1.204819_g18254_i0	322	No	NA	1	1	0	Low-quality	Genome-fragment	0.12	HMM-based (lower-bound)	0	1		WGOK-210514C_B06_rnaviral_assembled	NC_055712.1	Escherichia phage phT4A, partial genome	99.689	322	1	0	1	322	63805	63484	2.97e-167
WGOK-210514C_B06_rnaviral_assembled_NODE_19198_length_322_cov_1.204819_g18254_i0	322	No	NA	1	1	0	Low-quality	Genome-fragment	0.12	HMM-based (lower-bound)	0	1		WGOK-210514C_B06_rnaviral_assembled	NC_042138.1	Klebsiella phage PMBT1 genome assembly, complete genome: monopartite	99.689	322	1	0	1	322	70656	70335	2.97e-167
WGOK-210514C_B06_rnaviral_assembled_NODE_19198_length_322_cov_1.204819_g18254_i0	322	No	NA	1	1	0	Low-quality	Genome-fragment	0.12	HMM-based (lower-bound)	0	1		WGOK-210514C_B06_rnaviral_assembled	NC_028750.1	Klebsiella phage Matisse, complete genome	99.689	322	1	0	1	322	70505	70184	2.97e-167
WGOK-210514C_B06_rnaviral_assembled_NODE_19198_length_322_cov_1.204819_g18254_i0	322	No	NA	1	1	0	Low-quality	Genome-fragment	0.12	HMM-based (lower-bound)	0	1		WGOK-210514C_B06_rnaviral_assembled	NC_020080.1	Klebsiella phage KP27, complete genome	99.689	322	1	0	1	322	68712	68391	2.97e-167
WGOK-210514C_B06_rnaviral_assembled_NODE_19198_length_322_cov_1.204819_g18254_i0	322	No	NA	1	1	0	Low-quality	Genome-fragment	0.12	HMM-based (lower-bound)	0	1		WGOK-210514C_B06_rnaviral_assembled	NC_041980.1	Enterobacter phage phiEap-3, complete genome	99.379	322	2	0	1	322	69740	69419	1.38e-165
WGOK-210514C_B06_rnaviral_assembled_NODE_19198_length_322_cov_1.204819_g18254_i0	322	No	NA	1	1	0	Low-quality	Genome-fragment	0.12	HMM-based (lower-bound)	0	1		WGOK-210514C_B06_rnaviral_assembled	NC_014036.1	Klebsiella phage KP15, complete genome	99.379	322	2	0	1	322	69718	69397	1.38e-165
WGOK-210524_B06_rnaviral_assembled_NODE_36478_length_322_cov_1.566265_g34266_i0	322	No	NA	1	1	0	Low-quality	Genome-fragment	0.22	HMM-based (lower-bound)	0	1		WGOK-210524_B06_rnaviral_assembled	NC_027993.1	Escherichia phage K1G, complete genome	99.068	322	3	0	1	322	23062	23383	6.43e-164
WGOK-210524_B06_rnaviral_assembled_NODE_36478_length_322_cov_1.566265_g34266_i0	322	No	NA	1	1	0	Low-quality	Genome-fragment	0.22	HMM-based (lower-bound)	0	1		WGOK-210524_B06_rnaviral_assembled	NC_027994.1	Escherichia phage K1H, complete genome	98.758	322	4	0	1	322	21373	21694	2.99e-162
WR03-210518-14_B06_rnaviral_assembled_NODE_28361_length_322_cov_3.831325_g25407_i0	322	No	NA	2	1	0	Low-quality	Genome-fragment	2.79	HMM-based (lower-bound)	0	1		WR03-210518-14_B06_rnaviral_assembled	NC_009642.1	Bell pepper mottle tobamovirus, complete genome	95.413	109	5	0	1	109	4747	4855	3.54e-42
SL506005_rnaviral_assembled_NODE_13717_length_321_cov_1.100806_g12111_i0	321	No	NA	1	1	0	Low-quality	Genome-fragment	0.25	HMM-based (lower-bound)	0	1		SL506005_rnaviral_assembled	NC_001801.1	Cucumber green mottle mosaic virus, complete genome	97.188	320	9	0	2	321	4718	4399	8.4e-153
SL506017_rnaviral_assembled_NODE_21201_length_321_cov_1.850806_g19108_i0	321	No	NA	1	1	0	Low-quality	Genome-fragment	5.43	HMM-based (lower-bound)	0	1		SL506017_rnaviral_assembled	NC_001504.1	Melon necrotic spot virus, genome	94.375	320	18	0	2	321	1615	1296	8.58e-138
SL506018_rnaviral_assembled_NODE_8607_length_321_cov_2.342742_g7887_i0	321	No	NA	1	0	0	Low-quality	Genome-fragment	0.88	AAI-based (high-confidence)	0	1	no viral genes detected	SL506018_rnaviral_assembled	NC_049451.1	Klebsiella phage ST147-VIM1phi7.1, complete genome	96	250	10	0	72	321	32940	32691	3.2e-112
SL506018_rnaviral_assembled_NODE_8607_length_321_cov_2.342742_g7887_i0	321	No	NA	1	0	0	Low-quality	Genome-fragment	0.88	AAI-based (high-confidence)	0	1	no viral genes detected	SL506018_rnaviral_assembled	NC_049453.1	Klebsiella phage ST13-OXA48phi12.1, complete genome	95.2	250	12	0	72	321	1202	1451	6.92e-109
SL506033_rnaviral_assembled_NODE_16904_length_321_cov_5.798387_g15175_i0	321	No	NA	1	0	0	Low-quality	Genome-fragment	0.88	AAI-based (high-confidence)	0	1	no viral genes detected	SL506033_rnaviral_assembled	NC_049451.1	Klebsiella phage ST147-VIM1phi7.1, complete genome	90.966	321	26	2	1	321	32628	32945	6.83e-119
SL506033_rnaviral_assembled_NODE_16904_length_321_cov_5.798387_g15175_i0	321	No	NA	1	0	0	Low-quality	Genome-fragment	0.88	AAI-based (high-confidence)	0	1	no viral genes detected	SL506033_rnaviral_assembled	NC_049453.1	Klebsiella phage ST13-OXA48phi12.1, complete genome	90.343	321	28	2	1	321	1514	1197	1.48e-115
SL506067_rnaviral_assembled_NODE_20934_length_321_cov_0.866935_g19290_i0	321	No	NA	1	1	0	Low-quality	Genome-fragment	0.25	HMM-based (lower-bound)	0	1		SL506067_rnaviral_assembled	NC_001801.1	Cucumber green mottle mosaic virus, complete genome	94.393	321	18	0	1	321	3909	3589	2.39e-138
SL506069_rnaviral_assembled_NODE_16604_length_321_cov_2.995968_g14958_i0	321	No	NA	1	1	0	Low-quality	Genome-fragment	0.25	HMM-based (lower-bound)	0	1		SL506069_rnaviral_assembled	NC_002692.1	Tomato mosaic virus, complete genome	98.442	321	5	0	1	321	2984	2664	4.99e-160
SL506071_rnaviral_assembled_NODE_17914_length_321_cov_1.258065_g16338_i0	321	No	NA	1	0	0	Low-quality	Genome-fragment	0.46	AAI-based (high-confidence)	0	1	no viral genes detected	SL506071_rnaviral_assembled	NC_042128.1	Escherichia phage RCS47, complete genome	100	321	0	0	1	321	107917	107597	2.29e-168
SL506071_rnaviral_assembled_NODE_17914_length_321_cov_1.258065_g16338_i0	321	No	NA	1	0	0	Low-quality	Genome-fragment	0.46	AAI-based (high-confidence)	0	1	no viral genes detected	SL506071_rnaviral_assembled	NC_005856.1	Enterobacteria phage P1, complete genome	99.688	321	1	0	1	321	23067	22747	1.06e-166
SL506071_rnaviral_assembled_NODE_17914_length_321_cov_1.258065_g16338_i0	321	No	NA	1	0	0	Low-quality	Genome-fragment	0.46	AAI-based (high-confidence)	0	1	no viral genes detected	SL506071_rnaviral_assembled	NC_022749.1	Shigella phage SfIV, complete genome	98.754	321	4	0	1	321	35512	35832	1.07e-161
SL506168_rnaviral_assembled_NODE_9716_length_321_cov_5.431452_g9199_i0	321	No	NA	1	1	0	Low-quality	Genome-fragment	2.79	HMM-based (lower-bound)	0	1		SL506168_rnaviral_assembled	NC_028478.1	Tomato brown rugose fruit virus isolate Tom1-Jo, complete genome	99.377	321	2	0	1	321	5073	5393	4.95e-165
SL506179_rnaviral_assembled_NODE_16188_length_321_cov_3.153226_g14201_i0	321	No	NA	1	1	0	Low-quality	Genome-fragment	0.25	HMM-based (lower-bound)	0	1		SL506179_rnaviral_assembled	NC_009041.1	Rehmannia mosaic virus, complete genome	95.886	316	13	0	6	321	694	379	6.59e-144
SL506214_rnaviral_assembled_NODE_10673_length_321_cov_2.794355_g9687_i0	321	No	NA	1	1	0	Low-quality	Genome-fragment	0.25	HMM-based (lower-bound)	0	1		SL506214_rnaviral_assembled	NC_028478.1	Tomato brown rugose fruit virus isolate Tom1-Jo, complete genome	100	321	0	0	1	321	339	659	2.29e-168
SL506249_rnaviral_assembled_NODE_29404_length_321_cov_0.927419_g26677_i0	321	No	NA	1	1	0	Low-quality	Genome-fragment	0.25	HMM-based (lower-bound)	0	1		SL506249_rnaviral_assembled	NC_001801.1	Cucumber green mottle mosaic virus, complete genome	95.95	321	13	0	1	321	3169	3489	1.09e-146
SL506259_rnaviral_assembled_NODE_15716_length_321_cov_1.572581_g14301_i0	321	No	NA	1	1	0	Low-quality	Genome-fragment	0.4	HMM-based (lower-bound)	0	1		SL506259_rnaviral_assembled	NC_019489.1	Lactobacillus phage Sha1, complete genome	94.286	35	1	1	92	125	32730	32696	1.73e-05
SL506265_rnaviral_assembled_NODE_9807_length_321_cov_2.995968_g9260_i0	321	No	NA	1	1	0	Low-quality	Genome-fragment	0.25	HMM-based (lower-bound)	0	1		SL506265_rnaviral_assembled	NC_028478.1	Tomato brown rugose fruit virus isolate Tom1-Jo, complete genome	99.377	321	2	0	1	321	3330	3010	4.95e-165
SL506293_rnaviral_assembled_NODE_5258_length_321_cov_1.987903_g5165_i0	321	No	NA	1	1	0	Low-quality	Genome-fragment	0.98	AAI-based (medium-confidence)	0	1		SL506293_rnaviral_assembled	NC_010392.1	Phage Gifsy-1, complete genome	94.375	320	18	0	2	321	5025	4706	8.58e-138
SL506312_rnaviral_assembled_NODE_15269_length_321_cov_1.258065_g13349_i0	321	No	NA	2	1	0	Low-quality	Genome-fragment	2.79	HMM-based (lower-bound)	0	1		SL506312_rnaviral_assembled	NC_001801.1	Cucumber green mottle mosaic virus, complete genome	97.819	321	7	0	1	321	5150	4830	1.08e-156
SL506368_rnaviral_assembled_NODE_17588_length_321_cov_2.250000_g16087_i0	321	No	NA	1	1	0	Low-quality	Genome-fragment	0.25	HMM-based (lower-bound)	0	1		SL506368_rnaviral_assembled	NC_002692.1	Tomato mosaic virus, complete genome	98.754	321	4	0	1	321	3437	3117	1.07e-161
SL506373_rnaviral_assembled_NODE_22684_length_321_cov_0.975806_g20843_i0	321	No	NA	2	2	0	Low-quality	Genome-fragment	3.45	HMM-based (lower-bound)	0	1		SL506373_rnaviral_assembled	NC_024458.1	Pitaya virus X isolate P37, complete genome	99.375	320	2	0	1	320	5570	5251	1.78e-164
SL506380_rnaviral_assembled_NODE_15851_length_321_cov_2.830645_g14095_i0	321	No	NA	1	1	0	Low-quality	Genome-fragment	0.72	HMM-based (lower-bound)	0	1		SL506380_rnaviral_assembled	NC_023570.1	Acinetobacter phage Petty, complete genome	92.182	307	24	0	5	311	29469	29775	1.47e-120
SL506380_rnaviral_assembled_NODE_15879_length_321_cov_1.354839_g14123_i0	321	No	NA	1	1	0	Low-quality	Genome-fragment	0.68	HMM-based (lower-bound)	0	1		SL506380_rnaviral_assembled	NC_023570.1	Acinetobacter phage Petty, complete genome	94.654	318	17	0	1	318	21167	21484	2.39e-138
SL506383_rnaviral_assembled_NODE_16119_length_321_cov_1.258065_g14106_i0	321	No	NA	1	1	0	Low-quality	Genome-fragment	2.79	HMM-based (lower-bound)	0	1		SL506383_rnaviral_assembled	NC_003630.1	Pepper mild mottle virus, complete genome	99.377	321	2	0	1	321	5594	5274	4.95e-165
SL506388_rnaviral_assembled_NODE_15926_length_321_cov_1.415323_g14542_i0	321	No	NA	1	0	0	Low-quality	Genome-fragment	0.33	AAI-based (high-confidence)	0	1	no viral genes detected	SL506388_rnaviral_assembled	NC_055875.1	CrAssphage cr10_1, complete genome	98.754	321	4	0	1	321	20242	19922	1.07e-161
SL506388_rnaviral_assembled_NODE_15926_length_321_cov_1.415323_g14542_i0	321	No	NA	1	0	0	Low-quality	Genome-fragment	0.33	AAI-based (high-confidence)	0	1	no viral genes detected	SL506388_rnaviral_assembled	NC_062772.1	CrAss-like virus sp., complete genome	90.805	87	7	1	117	202	80633	80719	2.17e-24
SL506394_rnaviral_assembled_NODE_25053_length_321_cov_1.568548_g22922_i0	321	No	NA	1	1	0	Low-quality	Genome-fragment	0.25	HMM-based (lower-bound)	0	1		SL506394_rnaviral_assembled	NC_001801.1	Cucumber green mottle mosaic virus, complete genome	97.819	321	7	0	1	321	2866	3186	1.08e-156
SL506399_rnaviral_assembled_NODE_23207_length_321_cov_2.387097_g21559_i0	321	No	NA	1	1	0	Low-quality	Genome-fragment	2.79	HMM-based (lower-bound)	0	1		SL506399_rnaviral_assembled	NC_003630.1	Pepper mild mottle virus, complete genome	100	320	0	0	1	320	5143	5462	8.23e-168
SL506434_rnaviral_assembled_NODE_17557_length_321_cov_2.415323_g16016_i0	321	No	NA	1	0	0	Low-quality	Genome-fragment	0.22	AAI-based (high-confidence)	0	1	no viral genes detected	SL506434_rnaviral_assembled	NC_048804.1	Stenotrophomonas phage Mendera, complete genome	96.552	58	2	0	232	289	82073	82016	7.86e-19
WG0L-210601-14_B06_rnaviral_assembled_NODE_24912_length_321_cov_3.020161_g22822_i0	321	No	NA	1	1	0	Low-quality	Genome-fragment	0.25	HMM-based (lower-bound)	0	1		WG0L-210601-14_B06_rnaviral_assembled	NC_003630.1	Pepper mild mottle virus, complete genome	98.131	321	6	0	1	321	2882	3202	2.32e-158
WG0L-210601-14_B06_rnaviral_assembled_NODE_24912_length_321_cov_3.020161_g22822_i0	321	No	NA	1	1	0	Low-quality	Genome-fragment	0.25	HMM-based (lower-bound)	0	1		WG0L-210601-14_B06_rnaviral_assembled	NC_009642.1	Bell pepper mottle tobamovirus, complete genome	92.405	79	6	0	84	162	2964	3042	7.81e-24
WG0P-210525-14_B06_rnaviral_assembled_NODE_23409_length_321_cov_1.887097_g20753_i0	321	No	NA	1	0	0	Low-quality	Genome-fragment	0.82	AAI-based (high-confidence)	0	1	no viral genes detected	WG0P-210525-14_B06_rnaviral_assembled	NC_049342.1	Escherichia phage 500465-1, complete genome	92.857	322	20	3	1	321	30409	30090	1.87e-129
WGOK-210506_B06_rnaviral_assembled_NODE_25836_length_321_cov_1.798387_g24109_i0	321	No	NA	1	0	0	Low-quality	Genome-fragment	0.88	AAI-based (high-confidence)	0	1	no viral genes detected	WGOK-210506_B06_rnaviral_assembled	NC_049451.1	Klebsiella phage ST147-VIM1phi7.1, complete genome	92.835	321	22	1	1	321	32622	32941	1.87e-129
WGOK-210506_B06_rnaviral_assembled_NODE_25836_length_321_cov_1.798387_g24109_i0	321	No	NA	1	0	0	Low-quality	Genome-fragment	0.88	AAI-based (high-confidence)	0	1	no viral genes detected	WGOK-210506_B06_rnaviral_assembled	NC_049453.1	Klebsiella phage ST13-OXA48phi12.1, complete genome	92.212	321	24	1	1	321	1520	1201	4.05e-126
WGOK-210524_B06_rnaviral_assembled_NODE_36744_length_321_cov_1.205645_g34532_i0	321	No	NA	1	0	0	Low-quality	Genome-fragment	0.66	AAI-based (medium-confidence)	0	1	no viral genes detected	WGOK-210524_B06_rnaviral_assembled	NC_049451.1	Klebsiella phage ST147-VIM1phi7.1, complete genome	93.502	277	18	0	1	277	29031	28755	6.88e-114
WGOK-210524_B06_rnaviral_assembled_NODE_36744_length_321_cov_1.205645_g34532_i0	321	No	NA	1	0	0	Low-quality	Genome-fragment	0.66	AAI-based (medium-confidence)	0	1	no viral genes detected	WGOK-210524_B06_rnaviral_assembled	NC_049453.1	Klebsiella phage ST13-OXA48phi12.1, complete genome	93.502	277	18	0	1	277	5111	5387	6.88e-114
WM06-210622-14_B06_rnaviral_assembled_NODE_13758_length_321_cov_1.895161_g12200_i0	321	No	NA	1	1	0	Low-quality	Genome-fragment	0.62	AAI-based (high-confidence)	0	1		WM06-210622-14_B06_rnaviral_assembled	NC_049391.1	Escherichia virus P88_4B11 genome assembly, chromosome: 1	96.215	317	12	0	3	319	23497	23813	3.94e-146
WM06-210622-14_B06_rnaviral_assembled_NODE_13758_length_321_cov_1.895161_g12200_i0	321	No	NA	1	1	0	Low-quality	Genome-fragment	0.62	AAI-based (high-confidence)	0	1		WM06-210622-14_B06_rnaviral_assembled	NC_049343.1	Escherichia phage 500465-2, complete genome	95.912	318	11	2	3	319	23936	24252	1.83e-144
WM06-210622-14_B06_rnaviral_assembled_NODE_13758_length_321_cov_1.895161_g12200_i0	321	No	NA	1	1	0	Low-quality	Genome-fragment	0.62	AAI-based (high-confidence)	0	1		WM06-210622-14_B06_rnaviral_assembled	NC_026014.1	Enterobacteria phage P88, complete genome	94.898	294	12	3	3	294	34816	35108	3.13e-127
WM06-210622-14_B06_rnaviral_assembled_NODE_13758_length_321_cov_1.895161_g12200_i0	321	No	NA	1	1	0	Low-quality	Genome-fragment	0.62	AAI-based (high-confidence)	0	1		WM06-210622-14_B06_rnaviral_assembled	NC_049344.1	Escherichia phage 520873, complete genome	92.76	221	12	3	3	221	37365	37583	5.55e-85
WM08-210622-14_B06_rnaviral_assembled_NODE_17919_length_321_cov_2.052419_g16616_i0	321	No	NA	1	0	0	Low-quality	Genome-fragment	0.94	AAI-based (high-confidence)	0	1	no viral genes detected	WM08-210622-14_B06_rnaviral_assembled	NC_049451.1	Klebsiella phage ST147-VIM1phi7.1, complete genome	100	321	0	0	1	321	970	650	2.29e-168
SL505992_rnaviral_assembled_NODE_14995_length_320_cov_3.530364_g13886_i0	320	No	NA	1	1	0	Low-quality	Genome-fragment	5	AAI-based (high-confidence)	0	1		SL505992_rnaviral_assembled	NC_003355.1	Wasabi mottle virus, complete genome	100	30	0	0	5	34	6094	6065	1.33e-06
SL506000_rnaviral_assembled_NODE_14276_length_320_cov_1.222672_g12950_i0	320	No	NA	1	0	0	Low-quality	Genome-fragment	0.57	AAI-based (high-confidence)	0	1	no viral genes detected	SL506000_rnaviral_assembled	NC_031129.1	Salmonella phage SJ46, complete genome	99.371	318	2	0	3	320	61613	61930	2.3e-163
SL506023_rnaviral_assembled_NODE_15063_length_320_cov_6.655870_g13814_i0	320	No	NA	1	1	0	Low-quality	Genome-fragment	0.25	HMM-based (lower-bound)	0	1		SL506023_rnaviral_assembled	NC_011659.1	Schlumbergera virus X, complete genome	95	320	16	0	1	320	4091	3772	3.95e-141
SL506024_rnaviral_assembled_NODE_16585_length_320_cov_1.874494_g14873_i0	320	No	NA	1	1	0	Low-quality	Genome-fragment	0.25	HMM-based (lower-bound)	0	1		SL506024_rnaviral_assembled	NC_028478.1	Tomato brown rugose fruit virus isolate Tom1-Jo, complete genome	100	320	0	0	1	320	3098	3417	8.2e-168
SL506047_rnaviral_assembled_NODE_14728_length_320_cov_4.263158_g13767_i0	320	No	NA	1	1	0	Low-quality	Genome-fragment	0.82	HMM-based (lower-bound)	0	1		SL506047_rnaviral_assembled	NC_009542.2	Aeromonas phage phiO18P, complete genome	92.188	320	25	0	1	320	17090	17409	4.04e-126
SL506058_rnaviral_assembled_NODE_21787_length_320_cov_1.263158_g20546_i0	320	No	NA	1	1	0	Low-quality	Genome-fragment	0.25	HMM-based (lower-bound)	0	1		SL506058_rnaviral_assembled	NC_001801.1	Cucumber green mottle mosaic virus, complete genome	95.938	320	13	0	1	320	3537	3218	3.92e-146
SL506199_rnaviral_assembled_NODE_21937_length_320_cov_1.238866_g19770_i0	320	No	NA	1	1	0	Low-quality	Genome-fragment	8.1	AAI-based (high-confidence)	0	1		SL506199_rnaviral_assembled	NC_001265.2	Carnation mottle virus (CarMV) complete genomic RNA sequence	98.75	320	4	0	1	320	2586	2267	3.84e-161
SL506204_rnaviral_assembled_NODE_14978_length_320_cov_1.935223_g13834_i0	320	No	NA	1	1	0	Low-quality	Genome-fragment	2.78	HMM-based (lower-bound)	0	1		SL506204_rnaviral_assembled	NC_001801.1	Cucumber green mottle mosaic virus, complete genome	99.062	320	3	0	1	320	5469	5150	8.26e-163
SL506210_rnaviral_assembled_NODE_16890_length_320_cov_1.481781_g15267_i0	320	No	NA	2	0	0	Low-quality	Genome-fragment	2.43	AAI-based (high-confidence)	0	1	no viral genes detected	SL506210_rnaviral_assembled	NC_004175.1	Pseudomonas phage phi12 segment M, complete sequence	97.188	320	9	0	1	320	2616	2297	8.38e-153
SL506220_rnaviral_assembled_NODE_20486_length_320_cov_4.696356_g18577_i0	320	No	NA	1	0	0	Low-quality	Genome-fragment	0.87	AAI-based (high-confidence)	0	1	no viral genes detected	SL506220_rnaviral_assembled	NC_049451.1	Klebsiella phage ST147-VIM1phi7.1, complete genome	95	320	16	0	1	320	32688	33007	3.95e-141
SL506220_rnaviral_assembled_NODE_20486_length_320_cov_4.696356_g18577_i0	320	No	NA	1	0	0	Low-quality	Genome-fragment	0.87	AAI-based (high-confidence)	0	1	no viral genes detected	SL506220_rnaviral_assembled	NC_049453.1	Klebsiella phage ST13-OXA48phi12.1, complete genome	94.375	320	18	0	1	320	1454	1135	8.56e-138
SL506233_rnaviral_assembled_NODE_21537_length_320_cov_1.259109_g19646_i0	320	No	NA	1	0	0	Low-quality	Genome-fragment	0.25	AAI-based (high-confidence)	0	1	no viral genes detected	SL506233_rnaviral_assembled	NC_024711.1	Uncultured crAssphage, complete genome	99.062	320	3	0	1	320	4262	3943	8.26e-163
SL506283_rnaviral_assembled_NODE_19231_length_320_cov_2.372470_g17649_i0	320	No	NA	1	1	0	Low-quality	Genome-fragment	0.25	HMM-based (lower-bound)	0	1		SL506283_rnaviral_assembled	NC_002692.1	Tomato mosaic virus, complete genome	99.057	318	3	0	1	318	4670	4353	1.07e-161
SL506349_rnaviral_assembled_NODE_23701_length_320_cov_1.263158_g22145_i0	320	No	NA	1	0	0	Low-quality	Genome-fragment	0.92	AAI-based (medium-confidence)	0	1	no viral genes detected	SL506349_rnaviral_assembled	NC_031129.1	Salmonella phage SJ46, complete genome	94.688	320	17	0	1	320	61766	62085	1.84e-139
SL506360_rnaviral_assembled_NODE_12475_length_320_cov_1.542510_g11375_i0	320	No	NA	1	1	0	Low-quality	Genome-fragment	0.25	HMM-based (lower-bound)	0	1		SL506360_rnaviral_assembled	NC_001801.1	Cucumber green mottle mosaic virus, complete genome	98.125	320	6	0	1	320	2829	3148	8.32e-158
SL506373_rnaviral_assembled_NODE_22719_length_320_cov_3.700405_g20878_i0	320	No	NA	1	1	0	Low-quality	Genome-fragment	0.25	HMM-based (lower-bound)	0	1		SL506373_rnaviral_assembled	NC_003630.1	Pepper mild mottle virus, complete genome	100	320	0	0	1	320	4712	4393	8.2e-168
SL506373_rnaviral_assembled_NODE_22746_length_320_cov_1.858300_g20905_i0	320	No	NA	2	0	0	Low-quality	Genome-fragment	2.36	AAI-based (high-confidence)	0	1	no viral genes detected	SL506373_rnaviral_assembled	NC_042073.1	Pseudomonas phage phiYY segment S, complete sequence	93.125	320	22	0	1	320	1915	1596	4.01e-131
SL506401_rnaviral_assembled_NODE_17706_length_320_cov_1.708502_g16048_i0	320	No	NA	1	1	0	Low-quality	Genome-fragment	2.45	HMM-based (lower-bound)	0	1		SL506401_rnaviral_assembled	NC_033045.1	Hubei picorna-like virus 62 strain spider133936 hypothetical protein gene, complete cds	91.25	320	28	0	1	320	1213	894	4.07e-121
SL506412_rnaviral_assembled_NODE_23342_length_320_cov_2.570850_g21062_i0	320	No	NA	1	1	0	Low-quality	Genome-fragment	0.25	HMM-based (lower-bound)	0	1		SL506412_rnaviral_assembled	NC_002692.1	Tomato mosaic virus, complete genome	98.75	320	4	0	1	320	4623	4304	3.84e-161
SL506418_rnaviral_assembled_NODE_13455_length_320_cov_2.153846_g12056_i0	320	No	NA	1	1	0	Low-quality	Genome-fragment	0.25	HMM-based (lower-bound)	0	1		SL506418_rnaviral_assembled	NC_001801.1	Cucumber green mottle mosaic virus, complete genome	97.812	320	7	0	1	320	1137	1456	3.87e-156
SL506448_rnaviral_assembled_NODE_4026_length_320_cov_0.939271_g3910_i0	320	No	NA	1	1	0	Low-quality	Genome-fragment	0.55	AAI-based (high-confidence)	0	1		SL506448_rnaviral_assembled	NC_031091.1	Pseudomonas phage MD8, complete genome	93.204	309	21	0	12	320	20490	20182	1.12e-126
SL506448_rnaviral_assembled_NODE_4026_length_320_cov_0.939271_g3910_i0	320	No	NA	1	1	0	Low-quality	Genome-fragment	0.55	AAI-based (high-confidence)	0	1		SL506448_rnaviral_assembled	NC_007805.1	Pseudomonas phage F10, complete genome	91.562	320	27	0	1	320	18861	18542	8.74e-123
SL506448_rnaviral_assembled_NODE_4026_length_320_cov_0.939271_g3910_i0	320	No	NA	1	1	0	Low-quality	Genome-fragment	0.55	AAI-based (high-confidence)	0	1		SL506448_rnaviral_assembled	NC_030931.1	Pseudomonas phage phi2, complete genome	90	320	32	0	1	320	40139	39820	1.91e-114
WG01-210601-14_B06_rnaviral_assembled_NODE_31350_length_320_cov_1.263158_g28509_i0	320	No	NA	1	1	0	Low-quality	Genome-fragment	0.25	HMM-based (lower-bound)	0	1		WG01-210601-14_B06_rnaviral_assembled	NC_009642.1	Bell pepper mottle tobamovirus, complete genome	90	320	32	0	1	320	219	538	1.91e-114
WG02c-210608-14_B06_rnaviral_assembled_NODE_19896_length_320_cov_2.757085_g18253_i0	320	No	NA	1	0	0	Low-quality	Genome-fragment	0.27	AAI-based (high-confidence)	0	1	no viral genes detected	WG02c-210608-14_B06_rnaviral_assembled	NC_048045.1	Caulobacter phage CcrBL10, complete genome	94	50	3	0	9	58	160174	160125	1.02e-12
WG02c-210608-14_B06_rnaviral_assembled_NODE_19896_length_320_cov_2.757085_g18253_i0	320	No	NA	1	0	0	Low-quality	Genome-fragment	0.27	AAI-based (high-confidence)	0	1	no viral genes detected	WG02c-210608-14_B06_rnaviral_assembled	NC_019406.1	Caulobacter phage CcrColossus, complete genome	97.059	34	1	0	9	42	191994	192027	3.7e-07
WG0Kc-210615-14_B06_rnaviral_assembled_NODE_18241_length_320_cov_1.263158_g16670_i0	320	No	NA	1	1	0	Low-quality	Genome-fragment	0.94	AAI-based (high-confidence)	0	1		WG0Kc-210615-14_B06_rnaviral_assembled	NC_009542.2	Aeromonas phage phiO18P, complete genome	92.089	316	25	0	4	319	3364	3679	6.76e-124
WGOK-210401C_B06_rnaviral_assembled_NODE_23359_length_320_cov_2.785425_g22136_i0	320	No	NA	1	1	0	Low-quality	Genome-fragment	0.27	AAI-based (medium-confidence)	0	1		WGOK-210401C_B06_rnaviral_assembled	NC_041899.1	Klebsiella phage vB_Kpn_IME260, complete genome	100	320	0	0	1	320	105255	105574	8.2e-168
WGOK-210401C_B06_rnaviral_assembled_NODE_23359_length_320_cov_2.785425_g22136_i0	320	No	NA	1	1	0	Low-quality	Genome-fragment	0.27	AAI-based (medium-confidence)	0	1		WGOK-210401C_B06_rnaviral_assembled	NC_042093.1	Klebsiella phage Sugarland, complete genome	99.375	320	2	0	1	320	102738	103057	1.78e-164
WGOK-210401C_B06_rnaviral_assembled_NODE_23363_length_320_cov_2.659919_g22140_i0	320	No	NA	1	1	0	Low-quality	Genome-fragment	0.26	HMM-based (lower-bound)	0	1		WGOK-210401C_B06_rnaviral_assembled	NC_047950.1	Aeromonas phage AhSzw-1, complete genome	96.25	320	12	0	1	320	73556	73237	8.44e-148
WGOK-210401C_B06_rnaviral_assembled_NODE_23363_length_320_cov_2.659919_g22140_i0	320	No	NA	1	1	0	Low-quality	Genome-fragment	0.26	HMM-based (lower-bound)	0	1		WGOK-210401C_B06_rnaviral_assembled	NC_047949.1	Aeromonas phage AhSzq-1, partial genome	96.25	320	12	0	1	320	70717	70398	8.44e-148
WGOK-210402_B06_rnaviral_assembled_NODE_18565_length_320_cov_2.307692_g17405_i0	320	No	NA	1	0	0	Low-quality	Genome-fragment	0.38	AAI-based (high-confidence)	0	1	no viral genes detected	WGOK-210402_B06_rnaviral_assembled	NC_031129.1	Salmonella phage SJ46, complete genome	90.508	295	28	0	1	295	61750	62044	3.21e-107
WGOK-210503C_B06_rnaviral_assembled_NODE_22303_length_320_cov_1.157895_g20964_i0	320	No	NA	1	1	0	Low-quality	Genome-fragment	0.28	AAI-based (high-confidence)	0	1		WGOK-210503C_B06_rnaviral_assembled	NC_047949.1	Aeromonas phage AhSzq-1, partial genome	91.824	318	26	0	3	320	93665	93982	2.43e-123
WGOK-210514C_B06_rnaviral_assembled_NODE_19413_length_320_cov_1.263158_g18469_i0	320	No	NA	1	1	0	Low-quality	Genome-fragment	0.14	HMM-based (lower-bound)	0	1		WGOK-210514C_B06_rnaviral_assembled	NC_028750.1	Klebsiella phage Matisse, complete genome	99.373	319	2	0	2	320	119612	119294	6.38e-164
WGOK-210514C_B06_rnaviral_assembled_NODE_19413_length_320_cov_1.263158_g18469_i0	320	No	NA	1	1	0	Low-quality	Genome-fragment	0.14	HMM-based (lower-bound)	0	1		WGOK-210514C_B06_rnaviral_assembled	NC_041981.1	Klebsiella phage Miro, complete genome	98.746	319	4	0	2	320	119822	119504	1.38e-160
WGOK-210514C_B06_rnaviral_assembled_NODE_19413_length_320_cov_1.263158_g18469_i0	320	No	NA	1	1	0	Low-quality	Genome-fragment	0.14	HMM-based (lower-bound)	0	1		WGOK-210514C_B06_rnaviral_assembled	NC_041980.1	Enterobacter phage phiEap-3, complete genome	98.101	316	6	0	5	320	118298	117983	1.39e-155
WGOK-210514C_B06_rnaviral_assembled_NODE_19413_length_320_cov_1.263158_g18469_i0	320	No	NA	1	1	0	Low-quality	Genome-fragment	0.14	HMM-based (lower-bound)	0	1		WGOK-210514C_B06_rnaviral_assembled	NC_055712.1	Escherichia phage phT4A, partial genome	97.785	316	7	0	5	320	112111	111796	6.48e-154
WGOK-210514C_B06_rnaviral_assembled_NODE_19413_length_320_cov_1.263158_g18469_i0	320	No	NA	1	1	0	Low-quality	Genome-fragment	0.14	HMM-based (lower-bound)	0	1		WGOK-210514C_B06_rnaviral_assembled	NC_042138.1	Klebsiella phage PMBT1 genome assembly, complete genome: monopartite	97.785	316	7	0	5	320	118853	118538	6.48e-154
WGOK-210514C_B06_rnaviral_assembled_NODE_19413_length_320_cov_1.263158_g18469_i0	320	No	NA	1	1	0	Low-quality	Genome-fragment	0.14	HMM-based (lower-bound)	0	1		WGOK-210514C_B06_rnaviral_assembled	NC_020080.1	Klebsiella phage KP27, complete genome	97.785	316	7	0	5	320	116611	116296	6.48e-154
WGOK-210514C_B06_rnaviral_assembled_NODE_19413_length_320_cov_1.263158_g18469_i0	320	No	NA	1	1	0	Low-quality	Genome-fragment	0.14	HMM-based (lower-bound)	0	1		WGOK-210514C_B06_rnaviral_assembled	NC_014036.1	Klebsiella phage KP15, complete genome	97.785	316	7	0	5	320	117974	117659	6.48e-154
SL505979_rnaviral_assembled_NODE_13396_length_319_cov_1.585366_g11885_i0	319	No	NA	1	1	0	Low-quality	Genome-fragment	7.44	HMM-based (lower-bound)	0	1		SL505979_rnaviral_assembled	NC_019453.1	Caulobacter phage phiCb5, complete genome	91.536	319	27	0	1	319	3086	2768	3.13e-122
SL506013_rnaviral_assembled_NODE_15501_length_319_cov_1.959350_g13936_i0	319	No	NA	1	1	0	Low-quality	Genome-fragment	2.77	HMM-based (lower-bound)	0	1		SL506013_rnaviral_assembled	NC_001801.1	Cucumber green mottle mosaic virus, complete genome	99.687	319	1	0	1	319	5497	5179	1.37e-165
SL506028_rnaviral_assembled_NODE_12868_length_319_cov_5.211382_g11760_i0	319	No	NA	1	1	0	Low-quality	Genome-fragment	2.77	HMM-based (lower-bound)	0	1		SL506028_rnaviral_assembled	NC_028478.1	Tomato brown rugose fruit virus isolate Tom1-Jo, complete genome	100	319	0	0	1	319	5359	5041	2.94e-167
SL506032_rnaviral_assembled_NODE_12050_length_319_cov_1.121951_g10797_i0	319	No	NA	1	1	0	Low-quality	Genome-fragment	3.94	AAI-based (high-confidence)	0	1		SL506032_rnaviral_assembled	NC_016440.1	Garlic common latent virus, complete genome	93.103	319	22	0	1	319	6971	6653	1.44e-130
SL506040_rnaviral_assembled_NODE_15070_length_319_cov_2.215447_g14009_i0	319	No	NA	1	0	0	Low-quality	Genome-fragment	3.72	AAI-based (medium-confidence)	0	1	no viral genes detected	SL506040_rnaviral_assembled	NC_005856.1	Enterobacteria phage P1, complete genome	99.373	319	2	0	1	319	8599	8281	6.36e-164
SL506040_rnaviral_assembled_NODE_15070_length_319_cov_2.215447_g14009_i0	319	No	NA	1	0	0	Low-quality	Genome-fragment	3.72	AAI-based (medium-confidence)	0	1	no viral genes detected	SL506040_rnaviral_assembled	NC_042128.1	Escherichia phage RCS47, complete genome	93.417	319	21	0	1	319	106575	106893	3.09e-132
SL506040_rnaviral_assembled_NODE_15070_length_319_cov_2.215447_g14009_i0	319	No	NA	1	0	0	Low-quality	Genome-fragment	3.72	AAI-based (medium-confidence)	0	1	no viral genes detected	SL506040_rnaviral_assembled	NC_042128.1	Escherichia phage RCS47, complete genome	93.417	319	21	0	1	319	113923	114241	3.09e-132
SL506044_rnaviral_assembled_NODE_19165_length_319_cov_1.313008_g18024_i0	319	No	NA	1	1	0	Low-quality	Genome-fragment	0.24	HMM-based (lower-bound)	0	1		SL506044_rnaviral_assembled	NC_001367.1	Tobacco mosaic virus, complete genome	91.223	319	28	0	1	319	3456	3774	1.46e-120
SL506059_rnaviral_assembled_NODE_7685_length_319_cov_2.520325_g7293_i0	319	No	NA	1	0	0	Low-quality	Genome-fragment	0.78	AAI-based (medium-confidence)	0	1	no viral genes detected	SL506059_rnaviral_assembled	NC_047958.1	Burkholderia phage vB_BmuP_KL4, complete genome	100	28	0	0	121	148	4197	4170	1.71e-05
SL506166_rnaviral_assembled_NODE_16661_length_319_cov_13.504065_g15211_i0	319	No	NA	1	0	0	Low-quality	Genome-fragment	0.87	AAI-based (high-confidence)	0	1	no viral genes detected	SL506166_rnaviral_assembled	NC_049451.1	Klebsiella phage ST147-VIM1phi7.1, complete genome	90.909	319	26	2	1	319	32624	32939	8.77e-118
SL506166_rnaviral_assembled_NODE_16661_length_319_cov_13.504065_g15211_i0	319	No	NA	1	0	0	Low-quality	Genome-fragment	0.87	AAI-based (high-confidence)	0	1	no viral genes detected	SL506166_rnaviral_assembled	NC_049453.1	Klebsiella phage ST13-OXA48phi12.1, complete genome	91.234	308	24	2	1	308	1518	1214	5.28e-115
SL506169_rnaviral_assembled_NODE_30526_length_319_cov_2.626016_g27987_i0	319	No	NA	1	1	0	Low-quality	Genome-fragment	0.24	HMM-based (lower-bound)	0	1		SL506169_rnaviral_assembled	NC_003630.1	Pepper mild mottle virus, complete genome	99.373	319	2	0	1	319	3025	3343	6.36e-164
SL506171_rnaviral_assembled_NODE_22946_length_319_cov_3.756098_g20768_i0	319	No	NA	1	1	0	Low-quality	Genome-fragment	0.24	HMM-based (lower-bound)	0	1		SL506171_rnaviral_assembled	NC_002692.1	Tomato mosaic virus, complete genome	99.373	319	2	0	1	319	3390	3072	6.36e-164
SL506184_rnaviral_assembled_NODE_8605_length_319_cov_4.707317_g7588_i0	319	No	NA	1	1	0	Low-quality	Genome-fragment	0.2	AAI-based (high-confidence)	0	1		SL506184_rnaviral_assembled	NC_055715.1	Klebsiella phage KPV15, complete genome	98.214	168	2	1	23	190	69733	69899	9.28e-78
SL506184_rnaviral_assembled_NODE_8605_length_319_cov_4.707317_g7588_i0	319	No	NA	1	1	0	Low-quality	Genome-fragment	0.2	AAI-based (high-confidence)	0	1		SL506184_rnaviral_assembled	NC_028686.1	Klebsiella phage JD18, complete genome	96.429	168	5	1	23	190	48819	48985	9.35e-73
SL506184_rnaviral_assembled_NODE_8605_length_319_cov_4.707317_g7588_i0	319	No	NA	1	1	0	Low-quality	Genome-fragment	0.2	AAI-based (high-confidence)	0	1		SL506184_rnaviral_assembled	NC_055748.1	Klebsiella phage Mineola, complete genome	95.833	168	6	1	23	190	57548	57714	4.35e-71
SL506184_rnaviral_assembled_NODE_8605_length_319_cov_4.707317_g7588_i0	319	No	NA	1	1	0	Low-quality	Genome-fragment	0.2	AAI-based (high-confidence)	0	1		SL506184_rnaviral_assembled	NC_031087.1	Klebsiella phage vB_KpnM_KpV477, complete genome	94.643	168	8	1	23	190	60006	60172	9.41e-68
SL506184_rnaviral_assembled_NODE_8605_length_319_cov_4.707317_g7588_i0	319	No	NA	1	1	0	Low-quality	Genome-fragment	0.2	AAI-based (high-confidence)	0	1		SL506184_rnaviral_assembled	NC_055768.1	Klebsiella phage KP179, complete genome	92.262	168	12	1	23	190	94505	94339	4.41e-61
SL506184_rnaviral_assembled_NODE_8605_length_319_cov_4.707317_g7588_i0	319	No	NA	1	1	0	Low-quality	Genome-fragment	0.2	AAI-based (high-confidence)	0	1		SL506184_rnaviral_assembled	NC_031095.1	Klebsiella phage PKO111, complete genome	90.476	168	15	1	23	190	47471	47305	4.44e-56
SL506200_rnaviral_assembled_NODE_13992_length_319_cov_1.231707_g12891_i0	319	No	NA	1	1	0	Low-quality	Genome-fragment	0.62	AAI-based (high-confidence)	0	1		SL506200_rnaviral_assembled	NC_049391.1	Escherichia virus P88_4B11 genome assembly, chromosome: 1	97.492	319	5	3	1	319	23809	23494	8.35e-153
SL506200_rnaviral_assembled_NODE_13992_length_319_cov_1.231707_g12891_i0	319	No	NA	1	1	0	Low-quality	Genome-fragment	0.62	AAI-based (high-confidence)	0	1		SL506200_rnaviral_assembled	NC_049343.1	Escherichia phage 500465-2, complete genome	93.73	319	17	3	1	319	24248	23933	8.59e-133
SL506200_rnaviral_assembled_NODE_13992_length_319_cov_1.231707_g12891_i0	319	No	NA	1	1	0	Low-quality	Genome-fragment	0.62	AAI-based (high-confidence)	0	1		SL506200_rnaviral_assembled	NC_026014.1	Enterobacteria phage P88, complete genome	94.667	300	11	5	22	319	35109	34813	2.4e-128
SL506200_rnaviral_assembled_NODE_13992_length_319_cov_1.231707_g12891_i0	319	No	NA	1	1	0	Low-quality	Genome-fragment	0.62	AAI-based (high-confidence)	0	1		SL506200_rnaviral_assembled	NC_049344.1	Escherichia phage 520873, complete genome	96.847	222	7	0	98	319	37583	37362	1.16e-101
SL506212_rnaviral_assembled_NODE_4927_length_319_cov_47.439024_g4393_i0	319	No	NA	1	0	0	Low-quality	Genome-fragment	0.81	AAI-based (high-confidence)	0	1	no viral genes detected	SL506212_rnaviral_assembled	NC_049448.1	Klebsiella phage ST437-OXA245phi4.1, complete genome	96.865	319	9	1	1	319	635	952	5.02e-150
SL506212_rnaviral_assembled_NODE_4927_length_319_cov_47.439024_g4393_i0	319	No	NA	1	0	0	Low-quality	Genome-fragment	0.81	AAI-based (high-confidence)	0	1	no viral genes detected	SL506212_rnaviral_assembled	NC_049454.1	Klebsiella phage ST15-OXA48phi14.1, complete genome	96.865	319	9	1	1	319	33205	32888	5.02e-150
SL506212_rnaviral_assembled_NODE_4927_length_319_cov_47.439024_g4393_i0	319	No	NA	1	0	0	Low-quality	Genome-fragment	0.81	AAI-based (high-confidence)	0	1	no viral genes detected	SL506212_rnaviral_assembled	NC_049342.1	Escherichia phage 500465-1, complete genome	94.688	320	14	3	1	319	30417	30100	2.37e-138
SL506243_rnaviral_assembled_NODE_2971_length_319_cov_2.174797_g2855_i0	319	No	NA	1	0	0	Low-quality	Genome-fragment	0.49	AAI-based (high-confidence)	0	1	no viral genes detected	SL506243_rnaviral_assembled	NC_042342.1	Pseudomonas virus H66, complete genome	98.433	319	5	0	1	319	9312	8994	6.41e-159
SL506256_rnaviral_assembled_NODE_14067_length_319_cov_1.162602_g12906_i0	319	No	NA	2	1	0	Low-quality	Genome-fragment	0.51	HMM-based (lower-bound)	0	1.08		SL506256_rnaviral_assembled	NC_028931.1	Pseudomonas phage PaMx28, partial genome	93.417	319	15	2	4	319	51791	51476	1.44e-130
SL506267_rnaviral_assembled_NODE_14950_length_319_cov_1.581301_g13856_i0	319	No	NA	1	1	0	Low-quality	Genome-fragment	0.24	HMM-based (lower-bound)	0	1		SL506267_rnaviral_assembled	NC_001556.1	Tobacco mild green mosaic virus, complete genome	98.742	318	4	0	2	319	3260	2943	4.95e-160
SL506268_rnaviral_assembled_NODE_12194_length_319_cov_4.369919_g11524_i0	319	No	NA	1	0	0	Low-quality	Genome-fragment	0.92	AAI-based (medium-confidence)	0	1	no viral genes detected	SL506268_rnaviral_assembled	NC_031129.1	Salmonella phage SJ46, complete genome	94.671	319	17	0	1	319	61768	62086	6.59e-139
SL506296_rnaviral_assembled_NODE_11614_length_319_cov_6.443089_g10679_i0	319	No	NA	1	1	0	Low-quality	Genome-fragment	2.77	HMM-based (lower-bound)	0	1		SL506296_rnaviral_assembled	NC_028478.1	Tomato brown rugose fruit virus isolate Tom1-Jo, complete genome	100	319	0	0	1	319	5393	5075	2.94e-167
SL506377_rnaviral_assembled_NODE_12998_length_319_cov_0.951220_g12132_i0	319	No	NA	1	0	0	Low-quality	Genome-fragment	0.31	AAI-based (high-confidence)	0	1	no viral genes detected	SL506377_rnaviral_assembled	NC_024711.1	Uncultured crAssphage, complete genome	94.498	309	17	0	1	309	93743	94051	2.39e-133
SL506377_rnaviral_assembled_NODE_12998_length_319_cov_0.951220_g12132_i0	319	No	NA	1	0	0	Low-quality	Genome-fragment	0.31	AAI-based (high-confidence)	0	1	no viral genes detected	SL506377_rnaviral_assembled	NC_062771.1	CrAss-like virus sp., complete genome	93.528	309	20	0	1	309	71390	71082	2.4e-128
SL506392_rnaviral_assembled_NODE_20296_length_319_cov_1.861789_g18741_i0	319	No	NA	1	1	0	Low-quality	Genome-fragment	0.24	HMM-based (lower-bound)	0	1		SL506392_rnaviral_assembled	NC_028478.1	Tomato brown rugose fruit virus isolate Tom1-Jo, complete genome	100	319	0	0	1	319	3440	3122	2.94e-167
SL506395_rnaviral_assembled_NODE_21698_length_319_cov_1.544715_g19955_i0	319	No	NA	1	1	0	Low-quality	Genome-fragment	0.28	AAI-based (high-confidence)	0	1		SL506395_rnaviral_assembled	NC_047949.1	Aeromonas phage AhSzq-1, partial genome	95.283	318	15	0	1	318	94415	94098	1.1e-141
SL506397_rnaviral_assembled_NODE_29011_length_319_cov_1.817073_g26344_i0	319	No	NA	1	0	0	Low-quality	Genome-fragment	0.4	AAI-based (high-confidence)	0	1	no viral genes detected	SL506397_rnaviral_assembled	NC_049950.1	Escherichia virus Lambda_2H10 genome assembly, chromosome: 1	98.746	319	4	0	1	319	44761	45079	1.38e-160
SL506408_rnaviral_assembled_NODE_12048_length_319_cov_1.223577_g11058_i0	319	No	NA	1	1	0	Low-quality	Genome-fragment	0.24	HMM-based (lower-bound)	0	1		SL506408_rnaviral_assembled	NC_001556.1	Tobacco mild green mosaic virus, complete genome	96.845	317	6	4	4	319	4071	3758	2.34e-148
SL506413_rnaviral_assembled_NODE_40119_length_319_cov_1.268293_g37166_i0	319	No	NA	2	1	0	Low-quality	Genome-fragment	0.88	AAI-based (medium-confidence)	0	1		SL506413_rnaviral_assembled	NC_049342.1	Escherichia phage 500465-1, complete genome	100	319	0	0	1	319	23573	23255	2.94e-167
SL506413_rnaviral_assembled_NODE_40119_length_319_cov_1.268293_g37166_i0	319	No	NA	2	1	0	Low-quality	Genome-fragment	0.88	AAI-based (medium-confidence)	0	1		SL506413_rnaviral_assembled	NC_047818.1	Klebsiella phage 4 LV-2017, complete genome	98.119	319	6	0	1	319	27471	27153	2.98e-157
SL506419_rnaviral_assembled_NODE_25915_length_319_cov_0.951220_g24268_i0	319	No	NA	1	1	0	Low-quality	Genome-fragment	0.26	AAI-based (high-confidence)	0	1		SL506419_rnaviral_assembled	NC_048166.1	Pseudomonas phage Lana, complete genome	94.872	39	2	0	41	79	37197	37159	2.85e-08
SL506420_rnaviral_assembled_NODE_13802_length_319_cov_1.808943_g12193_i0	319	No	NA	2	1	0	Low-quality	Genome-fragment	2.77	HMM-based (lower-bound)	0	1		SL506420_rnaviral_assembled	NC_009642.1	Bell pepper mottle tobamovirus, complete genome	95.652	115	5	0	1	115	4741	4855	1.62e-45
WG02g-210525-14_B06_rnaviral_assembled_NODE_22767_length_319_cov_2.308943_g20693_i0	319	No	NA	1	1	0	Low-quality	Genome-fragment	2.77	HMM-based (lower-bound)	0	1		WG02g-210525-14_B06_rnaviral_assembled	NC_001801.1	Cucumber green mottle mosaic virus, complete genome	99.687	319	1	0	1	319	5149	5467	1.37e-165
WG0Kg-210622-14_B06_rnaviral_assembled_NODE_15371_length_319_cov_1.016260_g13625_i0	319	No	NA	2	0	0	Low-quality	Genome-fragment	0.8	AAI-based (high-confidence)	0	1	no viral genes detected	WG0Kg-210622-14_B06_rnaviral_assembled	NC_007805.1	Pseudomonas phage F10, complete genome	95.58	181	8	0	3	183	28345	28165	3.34e-77
WGOK-210524_B06_rnaviral_assembled_NODE_37006_length_319_cov_8.264228_g34794_i0	319	No	NA	1	0	0	Low-quality	Genome-fragment	0.87	AAI-based (high-confidence)	0	1	no viral genes detected	WGOK-210524_B06_rnaviral_assembled	NC_049451.1	Klebsiella phage ST147-VIM1phi7.1, complete genome	94.969	318	15	1	1	318	32941	32625	1.83e-139
WGOK-210524_B06_rnaviral_assembled_NODE_37006_length_319_cov_8.264228_g34794_i0	319	No	NA	1	0	0	Low-quality	Genome-fragment	0.87	AAI-based (high-confidence)	0	1	no viral genes detected	WGOK-210524_B06_rnaviral_assembled	NC_049453.1	Klebsiella phage ST13-OXA48phi12.1, complete genome	94.34	318	17	1	1	318	1201	1517	3.97e-136
WM06-210622-14_B06_rnaviral_assembled_NODE_13868_length_319_cov_2.032520_g12310_i0	319	No	NA	1	1	0	Low-quality	Genome-fragment	0.24	HMM-based (lower-bound)	0	1		WM06-210622-14_B06_rnaviral_assembled	NC_003630.1	Pepper mild mottle virus, complete genome	100	319	0	0	1	319	4393	4711	2.94e-167
SL506001_rnaviral_assembled_NODE_17129_length_318_cov_19.995918_g15168_i0	318	No	NA	1	0	0	Low-quality	Genome-fragment	0.81	AAI-based (high-confidence)	0	1	no viral genes detected	SL506001_rnaviral_assembled	NC_049448.1	Klebsiella phage ST437-OXA245phi4.1, complete genome	98.742	318	3	1	1	318	638	954	1.78e-159
SL506001_rnaviral_assembled_NODE_17129_length_318_cov_19.995918_g15168_i0	318	No	NA	1	0	0	Low-quality	Genome-fragment	0.81	AAI-based (high-confidence)	0	1	no viral genes detected	SL506001_rnaviral_assembled	NC_049454.1	Klebsiella phage ST15-OXA48phi14.1, complete genome	98.742	318	3	1	1	318	33202	32886	1.78e-159
SL506001_rnaviral_assembled_NODE_17129_length_318_cov_19.995918_g15168_i0	318	No	NA	1	0	0	Low-quality	Genome-fragment	0.81	AAI-based (high-confidence)	0	1	no viral genes detected	SL506001_rnaviral_assembled	NC_049342.1	Escherichia phage 500465-1, complete genome	95.611	319	11	3	1	318	30414	30098	8.44e-143
SL506029_rnaviral_assembled_NODE_14978_length_318_cov_1.387755_g13679_i0	318	No	NA	1	1	0	Low-quality	Genome-fragment	0.24	HMM-based (lower-bound)	0	1		SL506029_rnaviral_assembled	NC_001801.1	Cucumber green mottle mosaic virus, complete genome	98.742	318	4	0	1	318	3484	3167	4.94e-160
SL506055_rnaviral_assembled_NODE_11175_length_318_cov_2.163265_g10572_i0	318	No	NA	1	0	0	Low-quality	Genome-fragment	0.78	AAI-based (medium-confidence)	0	1	no viral genes detected	SL506055_rnaviral_assembled	NC_047958.1	Burkholderia phage vB_BmuP_KL4, complete genome	100	28	0	0	132	159	4197	4170	1.71e-05
SL506072_rnaviral_assembled_NODE_19929_length_318_cov_3.097959_g18379_i0	318	No	NA	1	1	0	Low-quality	Genome-fragment	0.19	AAI-based (high-confidence)	0	1		SL506072_rnaviral_assembled	NC_054945.1	Yersinia phage vB_YepM_ZN18, complete genome	93.789	161	10	0	158	318	116559	116399	9.45e-63
SL506072_rnaviral_assembled_NODE_19929_length_318_cov_3.097959_g18379_i0	318	No	NA	1	1	0	Low-quality	Genome-fragment	0.19	AAI-based (high-confidence)	0	1		SL506072_rnaviral_assembled	NC_054927.1	Escherichia phage vB_EcoM_Ozark, complete genome	93.168	161	11	0	158	318	62376	62216	4.4e-61
SL506072_rnaviral_assembled_NODE_19929_length_318_cov_3.097959_g18379_i0	318	No	NA	1	1	0	Low-quality	Genome-fragment	0.19	AAI-based (high-confidence)	0	1		SL506072_rnaviral_assembled	NC_054901.1	Citrobacter phage PhiZZ23, complete genome	93.168	161	11	0	158	318	63218	63058	4.4e-61
SL506072_rnaviral_assembled_NODE_19929_length_318_cov_3.097959_g18379_i0	318	No	NA	1	1	0	Low-quality	Genome-fragment	0.19	AAI-based (high-confidence)	0	1		SL506072_rnaviral_assembled	NC_042130.1	Escherichia phage slur04, complete genome	93.168	161	11	0	158	318	46195	46035	4.4e-61
SL506072_rnaviral_assembled_NODE_19929_length_318_cov_3.097959_g18379_i0	318	No	NA	1	1	0	Low-quality	Genome-fragment	0.19	AAI-based (high-confidence)	0	1		SL506072_rnaviral_assembled	NC_028927.1	Escherichia phage slur02, complete genome	93.168	161	11	0	158	318	131682	131522	4.4e-61
SL506072_rnaviral_assembled_NODE_19929_length_318_cov_3.097959_g18379_i0	318	No	NA	1	1	0	Low-quality	Genome-fragment	0.19	AAI-based (high-confidence)	0	1		SL506072_rnaviral_assembled	NC_054905.1	Enterobacteria phage Kha5h, complete genome	93.168	161	11	0	158	318	86137	85977	4.4e-61
SL506072_rnaviral_assembled_NODE_19929_length_318_cov_3.097959_g18379_i0	318	No	NA	1	1	0	Low-quality	Genome-fragment	0.19	AAI-based (high-confidence)	0	1		SL506072_rnaviral_assembled	NC_027983.1	Enterobacteria phage AR1 DNA, complete genome	93.168	161	11	0	158	318	60948	60788	4.4e-61
SL506072_rnaviral_assembled_NODE_19929_length_318_cov_3.097959_g18379_i0	318	No	NA	1	1	0	Low-quality	Genome-fragment	0.19	AAI-based (high-confidence)	0	1		SL506072_rnaviral_assembled	NC_025419.1	Enterobacteria phage RB3, complete genome	93.168	161	11	0	158	318	61151	60991	4.4e-61
SL506072_rnaviral_assembled_NODE_19929_length_318_cov_3.097959_g18379_i0	318	No	NA	1	1	0	Low-quality	Genome-fragment	0.19	AAI-based (high-confidence)	0	1		SL506072_rnaviral_assembled	NC_055713.1	Shigella phage KNP5, genome	92.547	161	12	0	158	318	64286	64126	2.05e-59
SL506072_rnaviral_assembled_NODE_19929_length_318_cov_3.097959_g18379_i0	318	No	NA	1	1	0	Low-quality	Genome-fragment	0.19	AAI-based (high-confidence)	0	1		SL506072_rnaviral_assembled	NC_041919.1	Escherichia phage HP3, complete genome	92.547	161	12	0	158	318	96571	96731	2.05e-59
SL506072_rnaviral_assembled_NODE_19929_length_318_cov_3.097959_g18379_i0	318	No	NA	1	1	0	Low-quality	Genome-fragment	0.19	AAI-based (high-confidence)	0	1		SL506072_rnaviral_assembled	NC_054924.1	Escherichia phage vB_EcoM_Lutter, complete genome	92.547	161	12	0	158	318	63215	63055	2.05e-59
SL506072_rnaviral_assembled_NODE_19929_length_318_cov_3.097959_g18379_i0	318	No	NA	1	1	0	Low-quality	Genome-fragment	0.19	AAI-based (high-confidence)	0	1		SL506072_rnaviral_assembled	NC_054938.1	Serratia phage PhiZZ30, complete genome	92.547	161	12	0	158	318	62077	61917	2.05e-59
SL506072_rnaviral_assembled_NODE_19929_length_318_cov_3.097959_g18379_i0	318	No	NA	1	1	0	Low-quality	Genome-fragment	0.19	AAI-based (high-confidence)	0	1		SL506072_rnaviral_assembled	NC_054900.1	Citrobacter phage PhiZZ6, complete genome	92.547	161	12	0	158	318	60797	60637	2.05e-59
SL506072_rnaviral_assembled_NODE_19929_length_318_cov_3.097959_g18379_i0	318	No	NA	1	1	0	Low-quality	Genome-fragment	0.19	AAI-based (high-confidence)	0	1		SL506072_rnaviral_assembled	NC_054934.1	Escherichia phage teqskov, complete genome	92.547	161	12	0	158	318	122761	122921	2.05e-59
SL506072_rnaviral_assembled_NODE_19929_length_318_cov_3.097959_g18379_i0	318	No	NA	1	1	0	Low-quality	Genome-fragment	0.19	AAI-based (high-confidence)	0	1		SL506072_rnaviral_assembled	NC_054933.1	Escherichia phage teqhad, complete genome	92.547	161	12	0	158	318	67866	67706	2.05e-59
SL506072_rnaviral_assembled_NODE_19929_length_318_cov_3.097959_g18379_i0	318	No	NA	1	1	0	Low-quality	Genome-fragment	0.19	AAI-based (high-confidence)	0	1		SL506072_rnaviral_assembled	NC_054932.1	Escherichia phage teqdroes, complete genome	92.547	161	12	0	158	318	160121	160281	2.05e-59
SL506072_rnaviral_assembled_NODE_19929_length_318_cov_3.097959_g18379_i0	318	No	NA	1	1	0	Low-quality	Genome-fragment	0.19	AAI-based (high-confidence)	0	1		SL506072_rnaviral_assembled	NC_054913.1	Escherichia phage F2, complete genome	92.547	161	12	0	158	318	166562	166722	2.05e-59
SL506072_rnaviral_assembled_NODE_19929_length_318_cov_3.097959_g18379_i0	318	No	NA	1	1	0	Low-quality	Genome-fragment	0.19	AAI-based (high-confidence)	0	1		SL506072_rnaviral_assembled	NC_054939.1	Shigella phage CM8, complete genome	92.547	161	12	0	158	318	60621	60461	2.05e-59
SL506072_rnaviral_assembled_NODE_19929_length_318_cov_3.097959_g18379_i0	318	No	NA	1	1	0	Low-quality	Genome-fragment	0.19	AAI-based (high-confidence)	0	1		SL506072_rnaviral_assembled	NC_054920.1	Escherichia phage vB_EcoM_G9062, complete genome	92.547	161	12	0	158	318	62649	62489	2.05e-59
SL506072_rnaviral_assembled_NODE_19929_length_318_cov_3.097959_g18379_i0	318	No	NA	1	1	0	Low-quality	Genome-fragment	0.19	AAI-based (high-confidence)	0	1		SL506072_rnaviral_assembled	NC_054915.1	Escherichia phage vB_EcoM_G8, complete genome	92.547	161	12	0	158	318	61282	61122	2.05e-59
SL506072_rnaviral_assembled_NODE_19929_length_318_cov_3.097959_g18379_i0	318	No	NA	1	1	0	Low-quality	Genome-fragment	0.19	AAI-based (high-confidence)	0	1		SL506072_rnaviral_assembled	NC_054926.1	Escherichia phage vB_EcoM_OE5505, complete genome	92.547	161	12	0	158	318	62321	62161	2.05e-59
SL506072_rnaviral_assembled_NODE_19929_length_318_cov_3.097959_g18379_i0	318	No	NA	1	1	0	Low-quality	Genome-fragment	0.19	AAI-based (high-confidence)	0	1		SL506072_rnaviral_assembled	NC_054919.1	Escherichia phage vB_EcoM_G4507, complete genome	92.547	161	12	0	158	318	61665	61505	2.05e-59
SL506072_rnaviral_assembled_NODE_19929_length_318_cov_3.097959_g18379_i0	318	No	NA	1	1	0	Low-quality	Genome-fragment	0.19	AAI-based (high-confidence)	0	1		SL506072_rnaviral_assembled	NC_054917.1	Escherichia phage vB_EcoM_G50, complete genome	92.547	161	12	0	158	318	61378	61218	2.05e-59
SL506072_rnaviral_assembled_NODE_19929_length_318_cov_3.097959_g18379_i0	318	No	NA	1	1	0	Low-quality	Genome-fragment	0.19	AAI-based (high-confidence)	0	1		SL506072_rnaviral_assembled	NC_054918.1	Escherichia phage vB_EcoM_G4498, complete genome	92.547	161	12	0	158	318	61854	61694	2.05e-59
SL506072_rnaviral_assembled_NODE_19929_length_318_cov_3.097959_g18379_i0	318	No	NA	1	1	0	Low-quality	Genome-fragment	0.19	AAI-based (high-confidence)	0	1		SL506072_rnaviral_assembled	NC_055780.1	UNVERIFIED: Escherichia phage MLF4, partial genome	92.547	161	12	0	158	318	96921	97081	2.05e-59
SL506072_rnaviral_assembled_NODE_19929_length_318_cov_3.097959_g18379_i0	318	No	NA	1	1	0	Low-quality	Genome-fragment	0.19	AAI-based (high-confidence)	0	1		SL506072_rnaviral_assembled	NC_054908.1	Escherichia phage vB_EcoM_DalCa, complete genome	92.547	161	12	0	158	318	61056	60896	2.05e-59
SL506072_rnaviral_assembled_NODE_19929_length_318_cov_3.097959_g18379_i0	318	No	NA	1	1	0	Low-quality	Genome-fragment	0.19	AAI-based (high-confidence)	0	1		SL506072_rnaviral_assembled	NC_054925.1	Escherichia phage vB_EcoM_NBG2, complete genome	92.547	161	12	0	158	318	59557	59397	2.05e-59
SL506072_rnaviral_assembled_NODE_19929_length_318_cov_3.097959_g18379_i0	318	No	NA	1	1	0	Low-quality	Genome-fragment	0.19	AAI-based (high-confidence)	0	1		SL506072_rnaviral_assembled	NC_055741.1	Enterobacteria phage vB_EcoM_IME339, complete genome	92.547	161	12	0	158	318	106950	107110	2.05e-59
SL506072_rnaviral_assembled_NODE_19929_length_318_cov_3.097959_g18379_i0	318	No	NA	1	1	0	Low-quality	Genome-fragment	0.19	AAI-based (high-confidence)	0	1		SL506072_rnaviral_assembled	NC_054916.1	Escherichia phage vB_EcoM-G28, complete genome	92.547	161	12	0	158	318	63641	63481	2.05e-59
SL506072_rnaviral_assembled_NODE_19929_length_318_cov_3.097959_g18379_i0	318	No	NA	1	1	0	Low-quality	Genome-fragment	0.19	AAI-based (high-confidence)	0	1		SL506072_rnaviral_assembled	NC_054914.1	Escherichia phage vB_EcoM-fFiEco06, complete genome	92.547	161	12	0	158	318	62037	61877	2.05e-59
SL506072_rnaviral_assembled_NODE_19929_length_318_cov_3.097959_g18379_i0	318	No	NA	1	1	0	Low-quality	Genome-fragment	0.19	AAI-based (high-confidence)	0	1		SL506072_rnaviral_assembled	NC_054931.1	Escherichia phage T2 DNA, complete sequence	92.547	161	12	0	158	318	61250	61090	2.05e-59
SL506072_rnaviral_assembled_NODE_19929_length_318_cov_3.097959_g18379_i0	318	No	NA	1	1	0	Low-quality	Genome-fragment	0.19	AAI-based (high-confidence)	0	1		SL506072_rnaviral_assembled	NC_055723.1	Yersinia phage fPS-90 genome assembly, chromosome: I	92.547	161	12	0	158	318	62633	62473	2.05e-59
SL506072_rnaviral_assembled_NODE_19929_length_318_cov_3.097959_g18379_i0	318	No	NA	1	1	0	Low-quality	Genome-fragment	0.19	AAI-based (high-confidence)	0	1		SL506072_rnaviral_assembled	NC_055724.1	Yersinia phage fPS-65 genome assembly, chromosome: I	92.547	161	12	0	158	318	62126	61966	2.05e-59
SL506072_rnaviral_assembled_NODE_19929_length_318_cov_3.097959_g18379_i0	318	No	NA	1	1	0	Low-quality	Genome-fragment	0.19	AAI-based (high-confidence)	0	1		SL506072_rnaviral_assembled	NC_054943.1	Yersinia phage fPS-2 genome assembly, chromosome: I	92.547	161	12	0	158	318	62274	62114	2.05e-59
SL506072_rnaviral_assembled_NODE_19929_length_318_cov_3.097959_g18379_i0	318	No	NA	1	1	0	Low-quality	Genome-fragment	0.19	AAI-based (high-confidence)	0	1		SL506072_rnaviral_assembled	NC_054936.1	Salmonella phage SG1, partial genome	92.547	161	12	0	158	318	5871	5711	2.05e-59
SL506072_rnaviral_assembled_NODE_19929_length_318_cov_3.097959_g18379_i0	318	No	NA	1	1	0	Low-quality	Genome-fragment	0.19	AAI-based (high-confidence)	0	1		SL506072_rnaviral_assembled	NC_054911.1	Escherichia phage ECO4, partial genome	92.547	161	12	0	158	318	72917	72757	2.05e-59
SL506072_rnaviral_assembled_NODE_19929_length_318_cov_3.097959_g18379_i0	318	No	NA	1	1	0	Low-quality	Genome-fragment	0.19	AAI-based (high-confidence)	0	1		SL506072_rnaviral_assembled	NC_054909.1	Escherichia phage EC121, partial genome	92.547	161	12	0	158	318	62207	62047	2.05e-59
SL506072_rnaviral_assembled_NODE_19929_length_318_cov_3.097959_g18379_i0	318	No	NA	1	1	0	Low-quality	Genome-fragment	0.19	AAI-based (high-confidence)	0	1		SL506072_rnaviral_assembled	NC_054941.1	Shigella phage Sf23, complete genome	92.547	161	12	0	158	318	150840	150680	2.05e-59
SL506072_rnaviral_assembled_NODE_19929_length_318_cov_3.097959_g18379_i0	318	No	NA	1	1	0	Low-quality	Genome-fragment	0.19	AAI-based (high-confidence)	0	1		SL506072_rnaviral_assembled	NC_042039.1	Shigella phage Sf22, complete genome	92.547	161	12	0	158	318	6849	6689	2.05e-59
SL506072_rnaviral_assembled_NODE_19929_length_318_cov_3.097959_g18379_i0	318	No	NA	1	1	0	Low-quality	Genome-fragment	0.19	AAI-based (high-confidence)	0	1		SL506072_rnaviral_assembled	NC_042077.1	Shigella phage Sf21, complete genome	92.547	161	12	0	158	318	60190	60030	2.05e-59
SL506072_rnaviral_assembled_NODE_19929_length_318_cov_3.097959_g18379_i0	318	No	NA	1	1	0	Low-quality	Genome-fragment	0.19	AAI-based (high-confidence)	0	1		SL506072_rnaviral_assembled	NC_054935.2	Escherichia phage YUEEL01, complete genome	92.547	161	12	0	158	318	75526	75686	2.05e-59
SL506072_rnaviral_assembled_NODE_19929_length_318_cov_3.097959_g18379_i0	318	No	NA	1	1	0	Low-quality	Genome-fragment	0.19	AAI-based (high-confidence)	0	1		SL506072_rnaviral_assembled	NC_012638.1	Enterobacteria phage RB14, complete genome	92.547	161	12	0	158	318	61143	60983	2.05e-59
SL506072_rnaviral_assembled_NODE_19929_length_318_cov_3.097959_g18379_i0	318	No	NA	1	1	0	Low-quality	Genome-fragment	0.19	AAI-based (high-confidence)	0	1		SL506072_rnaviral_assembled	NC_054942.1	Shigella phage SH7, complete genome	92.547	161	12	0	158	318	59446	59286	2.05e-59
SL506072_rnaviral_assembled_NODE_19929_length_318_cov_3.097959_g18379_i0	318	No	NA	1	1	0	Low-quality	Genome-fragment	0.19	AAI-based (high-confidence)	0	1		SL506072_rnaviral_assembled	NC_030953.1	Shigella phage SHFML-11, complete genome	92.547	161	12	0	158	318	9743	9583	2.05e-59
SL506072_rnaviral_assembled_NODE_19929_length_318_cov_3.097959_g18379_i0	318	No	NA	1	1	0	Low-quality	Genome-fragment	0.19	AAI-based (high-confidence)	0	1		SL506072_rnaviral_assembled	NC_054929.1	Escherichia phage PE37, complete genome	92.547	161	12	0	158	318	102126	102286	2.05e-59
SL506072_rnaviral_assembled_NODE_19929_length_318_cov_3.097959_g18379_i0	318	No	NA	1	1	0	Low-quality	Genome-fragment	0.19	AAI-based (high-confidence)	0	1		SL506072_rnaviral_assembled	NC_055709.1	Escherichia phage phiE142, complete genome	92.547	161	12	0	158	318	75183	75023	2.05e-59
SL506072_rnaviral_assembled_NODE_19929_length_318_cov_3.097959_g18379_i0	318	No	NA	1	1	0	Low-quality	Genome-fragment	0.19	AAI-based (high-confidence)	0	1		SL506072_rnaviral_assembled	NC_028448.1	Escherichia phage slur14, complete genome	92.547	161	12	0	158	318	3988	3828	2.05e-59
SL506072_rnaviral_assembled_NODE_19929_length_318_cov_3.097959_g18379_i0	318	No	NA	1	1	0	Low-quality	Genome-fragment	0.19	AAI-based (high-confidence)	0	1		SL506072_rnaviral_assembled	NC_042129.1	Escherichia phage slur03, complete genome	92.547	161	12	0	158	318	108352	108512	2.05e-59
SL506072_rnaviral_assembled_NODE_19929_length_318_cov_3.097959_g18379_i0	318	No	NA	1	1	0	Low-quality	Genome-fragment	0.19	AAI-based (high-confidence)	0	1		SL506072_rnaviral_assembled	NC_031047.1	Escherichia phage HY03, complete genome	92.547	161	12	0	158	318	62539	62699	2.05e-59
SL506072_rnaviral_assembled_NODE_19929_length_318_cov_3.097959_g18379_i0	318	No	NA	1	1	0	Low-quality	Genome-fragment	0.19	AAI-based (high-confidence)	0	1		SL506072_rnaviral_assembled	NC_054902.1	Enterobacteria phage Aplg8, complete genome	92.547	161	12	0	158	318	6519	6359	2.05e-59
SL506072_rnaviral_assembled_NODE_19929_length_318_cov_3.097959_g18379_i0	318	No	NA	1	1	0	Low-quality	Genome-fragment	0.19	AAI-based (high-confidence)	0	1		SL506072_rnaviral_assembled	NC_055708.1	Enterobacteria phage ATK47, complete genome	92.547	161	12	0	158	318	111128	111288	2.05e-59
SL506072_rnaviral_assembled_NODE_19929_length_318_cov_3.097959_g18379_i0	318	No	NA	1	1	0	Low-quality	Genome-fragment	0.19	AAI-based (high-confidence)	0	1		SL506072_rnaviral_assembled	NC_025829.1	Shigella phage pSs-1, complete genome	92.547	161	12	0	158	318	65279	65119	2.05e-59
SL506072_rnaviral_assembled_NODE_19929_length_318_cov_3.097959_g18379_i0	318	No	NA	1	1	0	Low-quality	Genome-fragment	0.19	AAI-based (high-confidence)	0	1		SL506072_rnaviral_assembled	NC_041864.1	Escherichia coli O157 typing phage 6, complete genome	92.547	161	12	0	158	318	80065	79905	2.05e-59
SL506072_rnaviral_assembled_NODE_19929_length_318_cov_3.097959_g18379_i0	318	No	NA	1	1	0	Low-quality	Genome-fragment	0.19	AAI-based (high-confidence)	0	1		SL506072_rnaviral_assembled	NC_041863.1	Escherichia coli O157 typing phage 3, complete genome	92.547	161	12	0	158	318	88668	88828	2.05e-59
SL506072_rnaviral_assembled_NODE_19929_length_318_cov_3.097959_g18379_i0	318	No	NA	1	1	0	Low-quality	Genome-fragment	0.19	AAI-based (high-confidence)	0	1		SL506072_rnaviral_assembled	NC_024125.2	Escherichia phage e11/2, complete genome	92.547	161	12	0	158	318	63094	62934	2.05e-59
SL506072_rnaviral_assembled_NODE_19929_length_318_cov_3.097959_g18379_i0	318	No	NA	1	1	0	Low-quality	Genome-fragment	0.19	AAI-based (high-confidence)	0	1		SL506072_rnaviral_assembled	NC_024124.2	Escherichia phage vB_EcoM_JS09, complete genome	92.547	161	12	0	158	318	108419	108579	2.05e-59
SL506072_rnaviral_assembled_NODE_19929_length_318_cov_3.097959_g18379_i0	318	No	NA	1	1	0	Low-quality	Genome-fragment	0.19	AAI-based (high-confidence)	0	1		SL506072_rnaviral_assembled	NC_027404.1	Yersinia phage PST, complete genome	92.547	161	12	0	158	318	61228	61068	2.05e-59
SL506072_rnaviral_assembled_NODE_19929_length_318_cov_3.097959_g18379_i0	318	No	NA	1	1	0	Low-quality	Genome-fragment	0.19	AAI-based (high-confidence)	0	1		SL506072_rnaviral_assembled	NC_027353.1	Yersinia phage phiD1 complete genome	92.547	161	12	0	158	318	61590	61430	2.05e-59
SL506072_rnaviral_assembled_NODE_19929_length_318_cov_3.097959_g18379_i0	318	No	NA	1	1	0	Low-quality	Genome-fragment	0.19	AAI-based (high-confidence)	0	1		SL506072_rnaviral_assembled	NC_025449.1	Escherichia phage ECML-134, complete genome	92.547	161	12	0	158	318	60407	60247	2.05e-59
SL506072_rnaviral_assembled_NODE_19929_length_318_cov_3.097959_g18379_i0	318	No	NA	1	1	0	Low-quality	Genome-fragment	0.19	AAI-based (high-confidence)	0	1		SL506072_rnaviral_assembled	NC_019399.1	Enterobacteria phage vB_EcoM_ACG-C40, complete genome	92.547	161	12	0	158	318	61580	61420	2.05e-59
SL506072_rnaviral_assembled_NODE_19929_length_318_cov_3.097959_g18379_i0	318	No	NA	1	1	0	Low-quality	Genome-fragment	0.19	AAI-based (high-confidence)	0	1		SL506072_rnaviral_assembled	NC_019503.1	Enterobacteria phage ime09, complete genome	92.547	161	12	0	158	318	60253	60093	2.05e-59
SL506072_rnaviral_assembled_NODE_19929_length_318_cov_3.097959_g18379_i0	318	No	NA	1	1	0	Low-quality	Genome-fragment	0.19	AAI-based (high-confidence)	0	1		SL506072_rnaviral_assembled	NC_019505.1	Escherichia phage wV7, complete genome	92.547	161	12	0	158	318	61270	61110	2.05e-59
SL506072_rnaviral_assembled_NODE_19929_length_318_cov_3.097959_g18379_i0	318	No	NA	1	1	0	Low-quality	Genome-fragment	0.19	AAI-based (high-confidence)	0	1		SL506072_rnaviral_assembled	NC_015457.1	Shigella phage Shfl2, complete genome	92.547	161	12	0	158	318	59983	59823	2.05e-59
SL506072_rnaviral_assembled_NODE_19929_length_318_cov_3.097959_g18379_i0	318	No	NA	1	1	0	Low-quality	Genome-fragment	0.19	AAI-based (high-confidence)	0	1		SL506072_rnaviral_assembled	NC_008515.1	Bacteriophage RB32, complete genome	92.547	161	12	0	158	318	60798	60638	2.05e-59
SL506072_rnaviral_assembled_NODE_19929_length_318_cov_3.097959_g18379_i0	318	No	NA	1	1	0	Low-quality	Genome-fragment	0.19	AAI-based (high-confidence)	0	1		SL506072_rnaviral_assembled	NC_027979.1	Enterobacteria phage RB68, complete genome	92.547	161	12	0	158	318	63323	63163	2.05e-59
SL506072_rnaviral_assembled_NODE_19929_length_318_cov_3.097959_g18379_i0	318	No	NA	1	1	0	Low-quality	Genome-fragment	0.19	AAI-based (high-confidence)	0	1		SL506072_rnaviral_assembled	NC_004928.1	Enterobacteria phage RB69, complete genome	92.547	161	12	0	158	318	62245	62085	2.05e-59
SL506072_rnaviral_assembled_NODE_19929_length_318_cov_3.097959_g18379_i0	318	No	NA	1	1	0	Low-quality	Genome-fragment	0.19	AAI-based (high-confidence)	0	1		SL506072_rnaviral_assembled	NC_012635.1	Enterobacteria phage RB51, complete genome	92.547	161	12	0	158	318	63323	63163	2.05e-59
SL506072_rnaviral_assembled_NODE_19929_length_318_cov_3.097959_g18379_i0	318	No	NA	1	1	0	Low-quality	Genome-fragment	0.19	AAI-based (high-confidence)	0	1		SL506072_rnaviral_assembled	NC_054906.1	Enterobacteria phage RB18, complete genome	92.547	161	12	0	158	318	60823	60663	2.05e-59
SL506072_rnaviral_assembled_NODE_19929_length_318_cov_3.097959_g18379_i0	318	No	NA	1	1	0	Low-quality	Genome-fragment	0.19	AAI-based (high-confidence)	0	1		SL506072_rnaviral_assembled	NC_018855.1	Enterobacteria phage HX01, complete genome	92.547	161	12	0	158	318	43719	43879	2.05e-59
SL506072_rnaviral_assembled_NODE_19929_length_318_cov_3.097959_g18379_i0	318	No	NA	1	1	0	Low-quality	Genome-fragment	0.19	AAI-based (high-confidence)	0	1		SL506072_rnaviral_assembled	NC_041920.1	Escherichia phage phiEC1, complete genome	91.925	161	13	0	158	318	72186	72026	9.52e-58
SL506072_rnaviral_assembled_NODE_19929_length_318_cov_3.097959_g18379_i0	318	No	NA	1	1	0	Low-quality	Genome-fragment	0.19	AAI-based (high-confidence)	0	1		SL506072_rnaviral_assembled	NC_054912.1	Escherichia phage vB_EcoM_F1, complete genome	91.925	161	13	0	158	318	63677	63517	9.52e-58
SL506072_rnaviral_assembled_NODE_19929_length_318_cov_3.097959_g18379_i0	318	No	NA	1	1	0	Low-quality	Genome-fragment	0.19	AAI-based (high-confidence)	0	1		SL506072_rnaviral_assembled	NC_055831.1	Phage NBEco003, complete genome	91.925	161	13	0	158	318	105824	105984	9.52e-58
SL506072_rnaviral_assembled_NODE_19929_length_318_cov_3.097959_g18379_i0	318	No	NA	1	1	0	Low-quality	Genome-fragment	0.19	AAI-based (high-confidence)	0	1		SL506072_rnaviral_assembled	NC_054937.1	Salmonella phage pSe_SNUABM_01, complete genome	91.925	161	13	0	158	318	63281	63121	9.52e-58
SL506072_rnaviral_assembled_NODE_19929_length_318_cov_3.097959_g18379_i0	318	No	NA	1	1	0	Low-quality	Genome-fragment	0.19	AAI-based (high-confidence)	0	1		SL506072_rnaviral_assembled	NC_054922.1	Escherichia phage vB_EcoM_KAW1E185, complete genome	91.925	161	13	0	158	318	61228	61068	9.52e-58
SL506072_rnaviral_assembled_NODE_19929_length_318_cov_3.097959_g18379_i0	318	No	NA	1	1	0	Low-quality	Genome-fragment	0.19	AAI-based (high-confidence)	0	1		SL506072_rnaviral_assembled	NC_054944.1	Yersinia phage PYPS2T, complete genome	91.925	161	13	0	158	318	137837	137677	9.52e-58
SL506072_rnaviral_assembled_NODE_19929_length_318_cov_3.097959_g18379_i0	318	No	NA	1	1	0	Low-quality	Genome-fragment	0.19	AAI-based (high-confidence)	0	1		SL506072_rnaviral_assembled	NC_054923.1	Escherichia phage KIT03 DNA, complete sequence	92.405	158	12	0	161	318	61286	61129	9.52e-58
SL506072_rnaviral_assembled_NODE_19929_length_318_cov_3.097959_g18379_i0	318	No	NA	1	1	0	Low-quality	Genome-fragment	0.19	AAI-based (high-confidence)	0	1		SL506072_rnaviral_assembled	NC_054904.1	Enterobacteria phage vB_EcoM_IME340, complete genome	91.925	161	13	0	158	318	107750	107910	9.52e-58
SL506072_rnaviral_assembled_NODE_19929_length_318_cov_3.097959_g18379_i0	318	No	NA	1	1	0	Low-quality	Genome-fragment	0.19	AAI-based (high-confidence)	0	1		SL506072_rnaviral_assembled	NC_054899.1	Citrobacter phage vB_CroM_CrRp10, complete genome	91.925	161	13	0	158	318	35885	35725	9.52e-58
SL506072_rnaviral_assembled_NODE_19929_length_318_cov_3.097959_g18379_i0	318	No	NA	1	1	0	Low-quality	Genome-fragment	0.19	AAI-based (high-confidence)	0	1		SL506072_rnaviral_assembled	NC_054930.1	Escherichia phage PP01 DNA, complete sequence	91.925	161	13	0	158	318	62564	62404	9.52e-58
SL506072_rnaviral_assembled_NODE_19929_length_318_cov_3.097959_g18379_i0	318	No	NA	1	1	0	Low-quality	Genome-fragment	0.19	AAI-based (high-confidence)	0	1		SL506072_rnaviral_assembled	NC_042078.1	Shigella phage Sf24, complete genome	91.925	161	13	0	158	318	156099	155939	9.52e-58
SL506072_rnaviral_assembled_NODE_19929_length_318_cov_3.097959_g18379_i0	318	No	NA	1	1	0	Low-quality	Genome-fragment	0.19	AAI-based (high-confidence)	0	1		SL506072_rnaviral_assembled	NC_055718.1	Escherichia phage phiC120, complete genome	91.925	161	13	0	158	318	151356	151196	9.52e-58
SL506072_rnaviral_assembled_NODE_19929_length_318_cov_3.097959_g18379_i0	318	No	NA	1	1	0	Low-quality	Genome-fragment	0.19	AAI-based (high-confidence)	0	1		SL506072_rnaviral_assembled	NC_031011.1	Shigella phage SHFML-26, complete genome	91.925	161	13	0	158	318	126960	126800	9.52e-58
SL506072_rnaviral_assembled_NODE_19929_length_318_cov_3.097959_g18379_i0	318	No	NA	1	1	0	Low-quality	Genome-fragment	0.19	AAI-based (high-confidence)	0	1		SL506072_rnaviral_assembled	NC_031085.1	Shigella phage SHBML-50-1, complete genome	91.925	161	13	0	158	318	62927	62767	9.52e-58
SL506072_rnaviral_assembled_NODE_19929_length_318_cov_3.097959_g18379_i0	318	No	NA	1	1	0	Low-quality	Genome-fragment	0.19	AAI-based (high-confidence)	0	1		SL506072_rnaviral_assembled	NC_031030.1	Escherichia phage UFV-AREG1, complete genome	91.925	161	13	0	158	318	60891	60731	9.52e-58
SL506072_rnaviral_assembled_NODE_19929_length_318_cov_3.097959_g18379_i0	318	No	NA	1	1	0	Low-quality	Genome-fragment	0.19	AAI-based (high-confidence)	0	1		SL506072_rnaviral_assembled	NC_031103.1	Escherichia phage vB_EcoM-UFV13, complete genome	91.925	161	13	0	158	318	60489	60329	9.52e-58
SL506072_rnaviral_assembled_NODE_19929_length_318_cov_3.097959_g18379_i0	318	No	NA	1	1	0	Low-quality	Genome-fragment	0.19	AAI-based (high-confidence)	0	1		SL506072_rnaviral_assembled	NC_028780.1	Escherichia phage slur07, complete genome	91.925	161	13	0	158	318	101919	102079	9.52e-58
SL506072_rnaviral_assembled_NODE_19929_length_318_cov_3.097959_g18379_i0	318	No	NA	1	1	0	Low-quality	Genome-fragment	0.19	AAI-based (high-confidence)	0	1		SL506072_rnaviral_assembled	NC_054903.1	Enterobacteria phage GiZh, complete genome	91.925	161	13	0	158	318	111952	111792	9.52e-58
SL506072_rnaviral_assembled_NODE_19929_length_318_cov_3.097959_g18379_i0	318	No	NA	1	1	0	Low-quality	Genome-fragment	0.19	AAI-based (high-confidence)	0	1		SL506072_rnaviral_assembled	NC_025830.1	Escherichia phage Av-05, complete genome	91.925	161	13	0	158	318	109103	109263	9.52e-58
SL506072_rnaviral_assembled_NODE_19929_length_318_cov_3.097959_g18379_i0	318	No	NA	1	1	0	Low-quality	Genome-fragment	0.19	AAI-based (high-confidence)	0	1		SL506072_rnaviral_assembled	NC_025448.1	Enterobacteria phage RB27, complete genome	91.925	161	13	0	158	318	60656	60496	9.52e-58
SL506072_rnaviral_assembled_NODE_19929_length_318_cov_3.097959_g18379_i0	318	No	NA	1	1	0	Low-quality	Genome-fragment	0.19	AAI-based (high-confidence)	0	1		SL506072_rnaviral_assembled	NC_000866.4	Enterobacteria phage T4, complete genome	91.925	161	13	0	158	318	63739	63579	9.52e-58
SL506072_rnaviral_assembled_NODE_19929_length_318_cov_3.097959_g18379_i0	318	No	NA	1	1	0	Low-quality	Genome-fragment	0.19	AAI-based (high-confidence)	0	1		SL506072_rnaviral_assembled	NC_055781.1	Escherichia phage p000v, complete genome	91.304	161	14	0	158	318	89254	89414	4.43e-56
SL506072_rnaviral_assembled_NODE_19929_length_318_cov_3.097959_g18379_i0	318	No	NA	1	1	0	Low-quality	Genome-fragment	0.19	AAI-based (high-confidence)	0	1		SL506072_rnaviral_assembled	NC_055749.1	Escherichia phage SF, complete genome	91.304	161	14	0	158	318	59619	59779	4.43e-56
SL506072_rnaviral_assembled_NODE_19929_length_318_cov_3.097959_g18379_i0	318	No	NA	1	1	0	Low-quality	Genome-fragment	0.19	AAI-based (high-confidence)	0	1		SL506072_rnaviral_assembled	NC_029091.1	Escherichia phage APCEc01, complete genome	91.304	161	14	0	158	318	123114	123274	4.43e-56
SL506072_rnaviral_assembled_NODE_19929_length_318_cov_3.097959_g18379_i0	318	No	NA	1	1	0	Low-quality	Genome-fragment	0.19	AAI-based (high-confidence)	0	1		SL506072_rnaviral_assembled	NC_027349.1	Escherichia phage HY01, complete genome	91.772	158	13	0	161	318	60877	60720	4.43e-56
SL506072_rnaviral_assembled_NODE_19929_length_318_cov_3.097959_g18379_i0	318	No	NA	1	1	0	Low-quality	Genome-fragment	0.19	AAI-based (high-confidence)	0	1		SL506072_rnaviral_assembled	NC_024794.1	Escherichia phage vB_EcoM_PhAPEC2, complete genome	91.304	161	14	0	158	318	61460	61300	4.43e-56
SL506072_rnaviral_assembled_NODE_19929_length_318_cov_3.097959_g18379_i0	318	No	NA	1	1	0	Low-quality	Genome-fragment	0.19	AAI-based (high-confidence)	0	1		SL506072_rnaviral_assembled	NC_054921.1	Escherichia phage vB_EcoM_IME537, complete genome	91.139	158	14	0	161	318	140433	140276	2.06e-54
SL506072_rnaviral_assembled_NODE_19929_length_318_cov_3.097959_g18379_i0	318	No	NA	1	1	0	Low-quality	Genome-fragment	0.19	AAI-based (high-confidence)	0	1		SL506072_rnaviral_assembled	NC_054940.1	Shigella phage JK45, complete genome	90.683	161	15	0	158	318	63729	63569	2.06e-54
SL506072_rnaviral_assembled_NODE_19929_length_318_cov_3.097959_g18379_i0	318	No	NA	1	1	0	Low-quality	Genome-fragment	0.19	AAI-based (high-confidence)	0	1		SL506072_rnaviral_assembled	NC_054910.1	Escherichia phage EcNP1, complete genome	91.139	158	14	0	161	318	39535	39378	2.06e-54
SL506072_rnaviral_assembled_NODE_19929_length_318_cov_3.097959_g18379_i0	318	No	NA	1	1	0	Low-quality	Genome-fragment	0.19	AAI-based (high-confidence)	0	1		SL506072_rnaviral_assembled	NC_054928.1	Escherichia phage vB_vPM_PD112, complete genome	91.139	158	14	0	161	318	134148	133991	2.06e-54
SL506170_rnaviral_assembled_NODE_12206_length_318_cov_8.428571_g11074_i0	318	No	NA	1	1	0	Low-quality	Genome-fragment	4.98	AAI-based (high-confidence)	0	1		SL506170_rnaviral_assembled	NC_028478.1	Tomato brown rugose fruit virus isolate Tom1-Jo, complete genome	99.686	318	1	0	1	318	6141	5824	4.9e-165
SL506181_rnaviral_assembled_NODE_14103_length_318_cov_2.187755_g12434_i0	318	No	NA	1	1	0	Low-quality	Genome-fragment	0.24	HMM-based (lower-bound)	0	1		SL506181_rnaviral_assembled	NC_003630.1	Pepper mild mottle virus, complete genome	97.484	318	8	0	1	318	4322	4639	2.31e-153
SL506193_rnaviral_assembled_NODE_14562_length_318_cov_1.665306_g13285_i0	318	No	NA	1	1	0	Low-quality	Genome-fragment	0.24	HMM-based (lower-bound)	0	1		SL506193_rnaviral_assembled	NC_002692.1	Tomato mosaic virus, complete genome	98.742	318	4	0	1	318	2764	3081	4.94e-160
SL506283_rnaviral_assembled_NODE_19415_length_318_cov_1.746939_g17833_i0	318	No	NA	1	1	0	Low-quality	Genome-fragment	0.24	HMM-based (lower-bound)	0	1		SL506283_rnaviral_assembled	NC_003630.1	Pepper mild mottle virus, complete genome	98.742	318	4	0	1	318	3528	3211	4.94e-160
SL506287_rnaviral_assembled_NODE_12517_length_318_cov_1.689796_g11298_i0	318	No	NA	1	1	0	Low-quality	Genome-fragment	0.24	HMM-based (lower-bound)	0	1		SL506287_rnaviral_assembled	NC_003630.1	Pepper mild mottle virus, complete genome	99.686	318	1	0	1	318	3199	3516	4.9e-165
SL506331_rnaviral_assembled_NODE_15741_length_318_cov_5.065306_g14400_i0	318	No	NA	1	0	0	Low-quality	Genome-fragment	0.87	AAI-based (high-confidence)	0	1	no viral genes detected	SL506331_rnaviral_assembled	NC_049451.1	Klebsiella phage ST147-VIM1phi7.1, complete genome	93.711	318	20	0	1	318	32945	32628	2.38e-133
SL506331_rnaviral_assembled_NODE_15741_length_318_cov_5.065306_g14400_i0	318	No	NA	1	0	0	Low-quality	Genome-fragment	0.87	AAI-based (high-confidence)	0	1	no viral genes detected	SL506331_rnaviral_assembled	NC_049453.1	Klebsiella phage ST13-OXA48phi12.1, complete genome	93.082	318	22	0	1	318	1197	1514	5.15e-130
SL506335_rnaviral_assembled_NODE_27614_length_318_cov_1.865306_g25625_i0	318	No	NA	1	0	0	Low-quality	Genome-fragment	0.18	AAI-based (high-confidence)	0	1	no viral genes detected	SL506335_rnaviral_assembled	NC_054662.1	Streptomyces phage Omar, complete genome	93.333	45	2	1	273	316	48702	48658	2.2e-09
SL506341_rnaviral_assembled_NODE_30064_length_318_cov_1.114286_g28489_i0	318	No	NA	1	0	0	Low-quality	Genome-fragment	0.57	AAI-based (medium-confidence)	0	1	no viral genes detected	SL506341_rnaviral_assembled	NC_047909.1	Faecalibacterium phage FP_Brigit, complete genome	96.226	318	12	0	1	318	1952	2269	1.08e-146
SL506352_rnaviral_assembled_NODE_16854_length_318_cov_3.179592_g15188_i0	318	No	NA	1	1	0	Low-quality	Genome-fragment	0.74	AAI-based (high-confidence)	0	1		SL506352_rnaviral_assembled	NC_028879.1	Pseudomonas phage PaMx42, complete genome	99.686	318	1	0	1	318	43004	42687	4.9e-165
SL506354_rnaviral_assembled_NODE_14853_length_318_cov_4.085714_g13503_i0	318	No	NA	1	1	0	Low-quality	Genome-fragment	0.24	HMM-based (lower-bound)	0	1		SL506354_rnaviral_assembled	NC_028478.1	Tomato brown rugose fruit virus isolate Tom1-Jo, complete genome	99.686	318	1	0	1	318	4046	3729	4.9e-165
SL506399_rnaviral_assembled_NODE_23594_length_318_cov_1.126531_g21946_i0	318	No	NA	1	1	0	Low-quality	Genome-fragment	0.81	HMM-based (lower-bound)	0	1		SL506399_rnaviral_assembled	NC_009542.2	Aeromonas phage phiO18P, complete genome	96.541	318	11	0	1	318	15874	15557	2.33e-148
SL506405_rnaviral_assembled_NODE_15487_length_318_cov_1.738776_g14479_i0	318	No	NA	1	0	0	Low-quality	Genome-fragment	3.71	AAI-based (medium-confidence)	0	1	no viral genes detected	SL506405_rnaviral_assembled	NC_042128.1	Escherichia phage RCS47, complete genome	91.304	46	3	1	2	46	106895	106940	2.84e-08
SL506405_rnaviral_assembled_NODE_15487_length_318_cov_1.738776_g14479_i0	318	No	NA	1	0	0	Low-quality	Genome-fragment	3.71	AAI-based (medium-confidence)	0	1	no viral genes detected	SL506405_rnaviral_assembled	NC_042128.1	Escherichia phage RCS47, complete genome	91.304	46	3	1	2	46	114243	114288	2.84e-08
SL506408_rnaviral_assembled_NODE_12101_length_318_cov_1.338776_g11111_i0	318	No	NA	1	1	0	Low-quality	Genome-fragment	2.98	HMM-based (lower-bound)	0	1		SL506408_rnaviral_assembled	NC_001801.1	Cucumber green mottle mosaic virus, complete genome	98.742	318	4	0	1	318	5673	5990	4.94e-160
WG0Kc-210615-14_B06_rnaviral_assembled_NODE_18369_length_318_cov_2.608163_g16798_i0	318	No	NA	1	0	0	Low-quality	Genome-fragment	0.31	AAI-based (high-confidence)	0	1	no viral genes detected	WG0Kc-210615-14_B06_rnaviral_assembled	NC_031129.1	Salmonella phage SJ46, complete genome	100	317	0	0	1	317	66981	66665	3.79e-166
WGOK-210507_B06_rnaviral_assembled_NODE_25925_length_318_cov_4.526531_g24408_i0	318	No	NA	1	1	0	Low-quality	Genome-fragment	0.24	HMM-based (lower-bound)	0	1		WGOK-210507_B06_rnaviral_assembled	NC_028478.1	Tomato brown rugose fruit virus isolate Tom1-Jo, complete genome	99.371	318	2	0	1	318	3115	3432	2.28e-163
SL505987_rnaviral_assembled_NODE_18218_length_317_cov_0.959016_g16110_i0	317	No	NA	1	1	0	Low-quality	Genome-fragment	0.24	HMM-based (lower-bound)	0	1		SL505987_rnaviral_assembled	NC_001801.1	Cucumber green mottle mosaic virus, complete genome	98.738	317	4	0	1	317	4592	4908	1.77e-159
SL506001_rnaviral_assembled_NODE_17233_length_317_cov_1.569672_g15272_i0	317	No	NA	1	1	0	Low-quality	Genome-fragment	0.24	HMM-based (lower-bound)	0	1		SL506001_rnaviral_assembled	NC_003630.1	Pepper mild mottle virus, complete genome	99.054	317	3	0	1	317	2723	3039	3.8e-161
SL506013_rnaviral_assembled_NODE_15636_length_317_cov_2.172131_g14071_i0	317	No	NA	1	1	0	Low-quality	Genome-fragment	0.24	HMM-based (lower-bound)	0	1		SL506013_rnaviral_assembled	NC_003630.1	Pepper mild mottle virus, complete genome	100	317	0	0	1	317	4039	3723	3.78e-166
SL506039_rnaviral_assembled_NODE_17811_length_317_cov_1.590164_g16491_i0	317	No	NA	1	1	0	Low-quality	Genome-fragment	5.36	HMM-based (lower-bound)	0	1		SL506039_rnaviral_assembled	NC_001504.1	Melon necrotic spot virus, genome	96.53	317	11	0	1	317	2149	1833	8.35e-148
SL506048_rnaviral_assembled_NODE_22796_length_317_cov_8.840164_g21366_i0	317	No	NA	1	0	0	Low-quality	Genome-fragment	0.87	AAI-based (high-confidence)	0	1	no viral genes detected	SL506048_rnaviral_assembled	NC_049451.1	Klebsiella phage ST147-VIM1phi7.1, complete genome	94.953	317	15	1	1	317	32939	32624	6.55e-139
SL506048_rnaviral_assembled_NODE_22796_length_317_cov_8.840164_g21366_i0	317	No	NA	1	0	0	Low-quality	Genome-fragment	0.87	AAI-based (high-confidence)	0	1	no viral genes detected	SL506048_rnaviral_assembled	NC_049453.1	Klebsiella phage ST13-OXA48phi12.1, complete genome	95.425	306	13	1	12	317	1214	1518	3.94e-136
SL506174_rnaviral_assembled_NODE_14446_length_317_cov_1.139344_g12988_i0	317	No	NA	1	1	0	Low-quality	Genome-fragment	0.24	HMM-based (lower-bound)	0	1		SL506174_rnaviral_assembled	NC_003630.1	Pepper mild mottle virus, complete genome	100	317	0	0	1	317	4135	3819	3.78e-166
SL506192_rnaviral_assembled_NODE_14056_length_317_cov_2.557377_g12601_i0	317	No	NA	1	1	0	Low-quality	Genome-fragment	0.24	HMM-based (lower-bound)	0	1		SL506192_rnaviral_assembled	NC_003630.1	Pepper mild mottle virus, complete genome	99.369	317	2	0	1	317	3934	3618	8.17e-163
SL506206_rnaviral_assembled_NODE_30970_length_317_cov_1.315574_g28741_i0	317	No	NA	1	0	0	Low-quality	Genome-fragment	0.24	AAI-based (high-confidence)	0	1	no viral genes detected	SL506206_rnaviral_assembled	NC_054956.1	Ralstonia phage Cimandef, complete genome	90.446	314	30	0	1	314	15723	16036	1.89e-114
SL506210_rnaviral_assembled_NODE_17058_length_317_cov_1.278689_g15435_i0	317	No	NA	1	1	0	Low-quality	Genome-fragment	0.24	HMM-based (lower-bound)	0	1		SL506210_rnaviral_assembled	NC_003630.1	Pepper mild mottle virus, complete genome	98.423	317	5	0	1	317	555	239	8.23e-158
SL506221_rnaviral_assembled_NODE_10842_length_317_cov_1.245902_g9697_i0	317	No	NA	1	0	0	Low-quality	Genome-fragment	0.13	AAI-based (medium-confidence)	0	1	no viral genes detected	SL506221_rnaviral_assembled	NC_022096.1	Pseudomonas phage PaBG, complete genome	91.667	60	5	0	111	170	105231	105290	6.04e-15
SL506259_rnaviral_assembled_NODE_15999_length_317_cov_2.467213_g14584_i0	317	No	NA	1	1	0	Low-quality	Genome-fragment	0.24	HMM-based (lower-bound)	0	1		SL506259_rnaviral_assembled	NC_002692.1	Tomato mosaic virus, complete genome	99.369	317	2	0	1	317	4165	3849	8.17e-163
SL506260_rnaviral_assembled_NODE_23218_length_317_cov_1.569672_g21421_i0	317	No	NA	1	1	0	Low-quality	Genome-fragment	0.24	HMM-based (lower-bound)	0	1		SL506260_rnaviral_assembled	NC_003630.1	Pepper mild mottle virus, complete genome	99.681	313	1	0	1	313	3161	3473	2.94e-162
SL506265_rnaviral_assembled_NODE_10058_length_317_cov_2.340164_g9511_i0	317	No	NA	1	1	0	Low-quality	Genome-fragment	0.75	HMM-based (lower-bound)	0	1		SL506265_rnaviral_assembled	NC_027398.1	Enterobacteria phage Sf101, complete genome	99.054	317	3	0	1	317	5521	5205	3.8e-161
SL506277_rnaviral_assembled_NODE_10967_length_317_cov_0.959016_g10014_i0	317	No	NA	1	0	0	Low-quality	Genome-fragment	0.45	AAI-based (high-confidence)	0	1	no viral genes detected	SL506277_rnaviral_assembled	NC_031129.1	Salmonella phage SJ46, complete genome	93.691	317	20	0	1	317	61998	61682	8.53e-133
SL506288_rnaviral_assembled_NODE_20603_length_317_cov_2.344262_g19180_i0	317	No	NA	1	0	0	Low-quality	Genome-fragment	0.87	AAI-based (high-confidence)	0	1	no viral genes detected	SL506288_rnaviral_assembled	NC_049451.1	Klebsiella phage ST147-VIM1phi7.1, complete genome	90.536	317	27	2	1	317	32944	32631	5.24e-115
SL506288_rnaviral_assembled_NODE_20603_length_317_cov_2.344262_g19180_i0	317	No	NA	1	0	0	Low-quality	Genome-fragment	0.87	AAI-based (high-confidence)	0	1	no viral genes detected	SL506288_rnaviral_assembled	NC_049453.1	Klebsiella phage ST13-OXA48phi12.1, complete genome	90.127	314	28	2	1	314	1198	1508	1.13e-111
SL506288_rnaviral_assembled_NODE_20637_length_317_cov_1.278689_g19214_i0	317	No	NA	1	0	0	Low-quality	Genome-fragment	0.32	AAI-based (high-confidence)	0	1	no viral genes detected	SL506288_rnaviral_assembled	NC_055889.1	CrAssphage cr53_1, complete genome	94.62	316	17	0	1	316	17028	17343	3.05e-137
SL506293_rnaviral_assembled_NODE_5379_length_317_cov_2.045082_g5286_i0	317	No	NA	1	1	0	Low-quality	Genome-fragment	0.66	AAI-based (high-confidence)	0	1		SL506293_rnaviral_assembled	NC_049941.1	Stx2-converting phage Stx2a_WGPS2 proviral DNA, complete genome	90.252	318	18	4	1	316	17073	16767	4.08e-111
SL506293_rnaviral_assembled_NODE_5379_length_317_cov_2.045082_g5286_i0	317	No	NA	1	1	0	Low-quality	Genome-fragment	0.66	AAI-based (high-confidence)	0	1		SL506293_rnaviral_assembled	NC_003356.1	Enterobacteria phage phiP27, complete genome	92.171	281	21	1	1	281	15893	15614	6.83e-109
SL506296_rnaviral_assembled_NODE_11756_length_317_cov_2.204918_g10821_i0	317	No	NA	1	1	0	Low-quality	Genome-fragment	0.24	HMM-based (lower-bound)	0	1		SL506296_rnaviral_assembled	NC_003630.1	Pepper mild mottle virus, complete genome	99.685	317	1	0	1	317	3487	3171	1.76e-164
SL506310_rnaviral_assembled_NODE_8059_length_317_cov_1.102459_g7323_i0	317	No	NA	1	1	0	Low-quality	Genome-fragment	0.24	HMM-based (lower-bound)	0	1		SL506310_rnaviral_assembled	NC_001556.1	Tobacco mild green mosaic virus, complete genome	96.508	315	8	3	4	317	4066	3754	1.4e-145
SL506344_rnaviral_assembled_NODE_17634_length_317_cov_3.918033_g15941_i0	317	No	NA	1	1	0	Low-quality	Genome-fragment	0.24	HMM-based (lower-bound)	0	1		SL506344_rnaviral_assembled	NC_002692.1	Tomato mosaic virus, complete genome	99.054	317	3	0	1	317	4178	4494	3.8e-161
SL506349_rnaviral_assembled_NODE_23984_length_317_cov_2.852459_g22428_i0	317	No	NA	1	0	0	Low-quality	Genome-fragment	0.87	AAI-based (high-confidence)	0	1	no viral genes detected	SL506349_rnaviral_assembled	NC_049451.1	Klebsiella phage ST147-VIM1phi7.1, complete genome	91.509	318	23	3	1	317	32628	32942	1.45e-120
SL506349_rnaviral_assembled_NODE_23984_length_317_cov_2.852459_g22428_i0	317	No	NA	1	0	0	Low-quality	Genome-fragment	0.87	AAI-based (high-confidence)	0	1	no viral genes detected	SL506349_rnaviral_assembled	NC_049453.1	Klebsiella phage ST13-OXA48phi12.1, complete genome	90.881	318	25	3	1	317	1514	1200	3.13e-117
SL506353_rnaviral_assembled_NODE_26737_length_317_cov_1.631148_g25034_i0	317	No	NA	1	1	0	Low-quality	Genome-fragment	0.27	AAI-based (high-confidence)	0	1		SL506353_rnaviral_assembled	NC_047949.1	Aeromonas phage AhSzq-1, partial genome	94.006	317	19	0	1	317	69248	68932	1.83e-134
SL506353_rnaviral_assembled_NODE_26737_length_317_cov_1.631148_g25034_i0	317	No	NA	1	1	0	Low-quality	Genome-fragment	0.27	AAI-based (high-confidence)	0	1		SL506353_rnaviral_assembled	NC_047950.1	Aeromonas phage AhSzw-1, complete genome	92.744	317	23	0	1	317	72088	71772	8.59e-128
SL506354_rnaviral_assembled_NODE_14935_length_317_cov_1.581967_g13585_i0	317	No	NA	1	1	0	Low-quality	Genome-fragment	0.13	HMM-based (lower-bound)	0	1		SL506354_rnaviral_assembled	NC_025414.1	Citrobacter phage Miller, complete genome	99.685	317	1	0	1	317	29465	29781	1.76e-164
SL506354_rnaviral_assembled_NODE_14935_length_317_cov_1.581967_g13585_i0	317	No	NA	1	1	0	Low-quality	Genome-fragment	0.13	HMM-based (lower-bound)	0	1		SL506354_rnaviral_assembled	NC_029013.1	Citrobacter phage IME-CF2, complete genome	99.369	317	2	0	1	317	89294	88978	8.17e-163
SL506354_rnaviral_assembled_NODE_14935_length_317_cov_1.581967_g13585_i0	317	No	NA	1	1	0	Low-quality	Genome-fragment	0.13	HMM-based (lower-bound)	0	1		SL506354_rnaviral_assembled	NC_031057.1	Citrobacter phage vB_CfrM_CfP1, complete genome	98.738	317	4	0	1	317	31684	32000	1.77e-159
SL506354_rnaviral_assembled_NODE_14935_length_317_cov_1.581967_g13585_i0	317	No	NA	1	1	0	Low-quality	Genome-fragment	0.13	HMM-based (lower-bound)	0	1		SL506354_rnaviral_assembled	NC_007023.1	Enterobacteria phage RB43, complete genome	98.738	317	4	0	1	317	30085	30401	1.77e-159
SL506354_rnaviral_assembled_NODE_14935_length_317_cov_1.581967_g13585_i0	317	No	NA	1	1	0	Low-quality	Genome-fragment	0.13	HMM-based (lower-bound)	0	1		SL506354_rnaviral_assembled	NC_021344.2	Escherichia phage Lw1, complete genome	90.794	315	29	0	3	317	29187	29501	1.13e-116
SL506354_rnaviral_assembled_NODE_14935_length_317_cov_1.581967_g13585_i0	317	No	NA	1	1	0	Low-quality	Genome-fragment	0.13	HMM-based (lower-bound)	0	1		SL506354_rnaviral_assembled	NC_014467.1	Enterobacteria phage RB16, complete genome	90.476	315	30	0	3	317	28677	28991	5.24e-115
SL506357_rnaviral_assembled_NODE_27266_length_317_cov_1.573770_g25161_i0	317	No	NA	1	1	0	Low-quality	Genome-fragment	0.24	HMM-based (lower-bound)	0	1		SL506357_rnaviral_assembled	NC_003630.1	Pepper mild mottle virus, complete genome	99.685	317	1	0	1	317	4089	4405	1.76e-164
SL506357_rnaviral_assembled_NODE_27303_length_317_cov_1.270492_g25198_i0	317	No	NA	1	1	0	Low-quality	Genome-fragment	0.11	HMM-based (lower-bound)	0	1.05		SL506357_rnaviral_assembled	NC_031001.1	Gordonia phage Terapin, complete genome	92.453	53	4	0	265	317	24436	24384	1.01e-12
SL506357_rnaviral_assembled_NODE_27303_length_317_cov_1.270492_g25198_i0	317	No	NA	1	1	0	Low-quality	Genome-fragment	0.11	HMM-based (lower-bound)	0	1.05		SL506357_rnaviral_assembled	NC_031001.1	Gordonia phage Terapin, complete genome	100	37	0	0	272	308	24438	24402	1.69e-10
SL506357_rnaviral_assembled_NODE_27303_length_317_cov_1.270492_g25198_i0	317	No	NA	1	1	0	Low-quality	Genome-fragment	0.11	HMM-based (lower-bound)	0	1.05		SL506357_rnaviral_assembled	NC_031001.1	Gordonia phage Terapin, complete genome	97.143	35	1	0	265	299	24427	24393	1.02e-07
SL506357_rnaviral_assembled_NODE_27303_length_317_cov_1.270492_g25198_i0	317	No	NA	1	1	0	Low-quality	Genome-fragment	0.11	HMM-based (lower-bound)	0	1.05		SL506357_rnaviral_assembled	NC_031001.1	Gordonia phage Terapin, complete genome	100	28	0	0	281	308	24438	24411	1.7e-05
SL506357_rnaviral_assembled_NODE_27303_length_317_cov_1.270492_g25198_i0	317	No	NA	1	1	0	Low-quality	Genome-fragment	0.11	HMM-based (lower-bound)	0	1.05		SL506357_rnaviral_assembled	NC_023639.1	Mimivirus terra2 genome	95.652	46	1	1	264	309	644836	644880	1.31e-11
SL506357_rnaviral_assembled_NODE_27303_length_317_cov_1.270492_g25198_i0	317	No	NA	1	1	0	Low-quality	Genome-fragment	0.11	HMM-based (lower-bound)	0	1.05		SL506357_rnaviral_assembled	NC_023639.1	Mimivirus terra2 genome	90.196	51	5	0	258	308	644821	644871	6.08e-10
SL506369_rnaviral_assembled_NODE_17018_length_317_cov_1.438525_g14971_i0	317	No	NA	1	1	0	Low-quality	Genome-fragment	0.24	HMM-based (lower-bound)	0	1		SL506369_rnaviral_assembled	NC_001801.1	Cucumber green mottle mosaic virus, complete genome	95.584	317	14	0	1	317	2775	2459	8.41e-143
SL506421_rnaviral_assembled_NODE_12453_length_317_cov_2.086066_g11642_i0	317	No	NA	1	1	0	Low-quality	Genome-fragment	0.24	HMM-based (lower-bound)	0	1		SL506421_rnaviral_assembled	NC_003630.1	Pepper mild mottle virus, complete genome	97.792	317	7	0	1	317	4926	4610	1.78e-154
SL506426_rnaviral_assembled_NODE_20169_length_317_cov_0.848361_g17720_i0	317	No	NA	1	1	0	Low-quality	Genome-fragment	0.24	HMM-based (lower-bound)	0	1		SL506426_rnaviral_assembled	NC_003630.1	Pepper mild mottle virus, complete genome	98.392	311	5	0	1	311	4081	4391	1.78e-154
SL506430_rnaviral_assembled_NODE_20237_length_317_cov_1.229508_g18861_i0	317	No	NA	1	1	0	Low-quality	Genome-fragment	0.24	HMM-based (lower-bound)	0	1		SL506430_rnaviral_assembled	NC_002692.1	Tomato mosaic virus, complete genome	99.054	317	3	0	1	317	2482	2798	3.8e-161
WG02c-210608-14_B06_rnaviral_assembled_NODE_20173_length_317_cov_4.659836_g18530_i0	317	No	NA	1	1	0	Low-quality	Genome-fragment	0.24	HMM-based (lower-bound)	0	1		WG02c-210608-14_B06_rnaviral_assembled	NC_028478.1	Tomato brown rugose fruit virus isolate Tom1-Jo, complete genome	99.685	317	1	0	1	317	2883	3199	1.76e-164
WG0Kg-210615-14_B06_rnaviral_assembled_NODE_18442_length_317_cov_3.758197_g16064_i0	317	No	NA	1	1	0	Low-quality	Genome-fragment	0.24	HMM-based (lower-bound)	0	1		WG0Kg-210615-14_B06_rnaviral_assembled	NC_003630.1	Pepper mild mottle virus, complete genome	99.684	316	1	0	2	317	3476	3161	6.32e-164
WGOK-210401C_B06_rnaviral_assembled_NODE_23878_length_317_cov_0.959016_g22655_i0	317	No	NA	1	1	0	Low-quality	Genome-fragment	0.26	HMM-based (lower-bound)	0	1		WGOK-210401C_B06_rnaviral_assembled	NC_041899.1	Klebsiella phage vB_Kpn_IME260, complete genome	96.215	317	12	0	1	317	88935	89251	3.88e-146
WGOK-210524_B06_rnaviral_assembled_NODE_37403_length_317_cov_8.299180_g35191_i0	317	No	NA	1	0	0	Low-quality	Genome-fragment	0.81	AAI-based (high-confidence)	0	1	no viral genes detected	WGOK-210524_B06_rnaviral_assembled	NC_049342.1	Escherichia phage 500465-1, complete genome	92.767	318	20	3	1	317	30407	30092	3.09e-127
SL506011_rnaviral_assembled_NODE_11067_length_316_cov_2.691358_g10172_i0	316	No	NA	1	0	0	Low-quality	Genome-fragment	0.31	AAI-based (high-confidence)	0	1	no viral genes detected	SL506011_rnaviral_assembled	NC_055899.1	CrAssphage cr124_1, complete genome	98.413	315	5	0	1	315	62853	63167	1.06e-156
SL506011_rnaviral_assembled_NODE_11067_length_316_cov_2.691358_g10172_i0	316	No	NA	1	0	0	Low-quality	Genome-fragment	0.31	AAI-based (high-confidence)	0	1	no viral genes detected	SL506011_rnaviral_assembled	NC_055895.1	CrAssphage cr7_1, complete genome	98.413	315	5	0	1	315	94510	94196	1.06e-156
SL506023_rnaviral_assembled_NODE_15368_length_316_cov_3.666667_g14119_i0	316	No	NA	1	0	0	Low-quality	Genome-fragment	0.86	AAI-based (high-confidence)	0	1	no viral genes detected	SL506023_rnaviral_assembled	NC_049451.1	Klebsiella phage ST147-VIM1phi7.1, complete genome	93.671	316	20	0	1	316	32939	32624	3.06e-132
SL506023_rnaviral_assembled_NODE_15368_length_316_cov_3.666667_g14119_i0	316	No	NA	1	0	0	Low-quality	Genome-fragment	0.86	AAI-based (high-confidence)	0	1	no viral genes detected	SL506023_rnaviral_assembled	NC_049453.1	Klebsiella phage ST13-OXA48phi12.1, complete genome	94.098	305	18	0	12	316	1214	1518	1.84e-129
SL506023_rnaviral_assembled_NODE_15423_length_316_cov_1.522634_g14174_i0	316	No	NA	1	1	0	Low-quality	Genome-fragment	7.38	HMM-based (lower-bound)	0	1		SL506023_rnaviral_assembled	NC_004051.1	Saccharomyces 20S RNA narnavirus, complete genome	91.64	311	26	0	4	314	1556	1246	1.87e-119
SL506033_rnaviral_assembled_NODE_17315_length_316_cov_0.831276_g15586_i0	316	No	NA	1	1	0	Low-quality	Genome-fragment	0.24	HMM-based (lower-bound)	0	1		SL506033_rnaviral_assembled	NC_001801.1	Cucumber green mottle mosaic virus, complete genome	96.203	316	12	0	1	316	4120	4435	1.39e-145
SL506056_rnaviral_assembled_NODE_12275_length_316_cov_1.818930_g11451_i0	316	No	NA	1	1	0	Low-quality	Genome-fragment	2.74	HMM-based (lower-bound)	0	1		SL506056_rnaviral_assembled	NC_001801.1	Cucumber green mottle mosaic virus, complete genome	98.418	316	5	0	1	316	4993	5308	2.95e-157
SL506166_rnaviral_assembled_NODE_16962_length_316_cov_1.251029_g15512_i0	316	No	NA	1	0	0	Low-quality	Genome-fragment	0.13	AAI-based (medium-confidence)	0	1	no viral genes detected	SL506166_rnaviral_assembled	NC_022096.1	Pseudomonas phage PaBG, complete genome	90.164	61	6	0	123	183	105291	105231	7.79e-14
SL506171_rnaviral_assembled_NODE_23286_length_316_cov_0.901235_g21108_i0	316	No	NA	1	1	0	Low-quality	Genome-fragment	0.24	HMM-based (lower-bound)	0	1		SL506171_rnaviral_assembled	NC_003630.1	Pepper mild mottle virus, complete genome	99.684	316	1	0	1	316	368	53	6.3e-164
SL506185_rnaviral_assembled_NODE_15482_length_316_cov_3.851852_g14099_i0	316	No	NA	1	1	0	Low-quality	Genome-fragment	2.74	HMM-based (lower-bound)	0	1		SL506185_rnaviral_assembled	NC_028478.1	Tomato brown rugose fruit virus isolate Tom1-Jo, complete genome	100	316	0	0	1	316	5421	5106	1.35e-165
SL506199_rnaviral_assembled_NODE_22340_length_316_cov_0.769547_g20173_i0	316	No	NA	1	0	0	Low-quality	Genome-fragment	0.42	AAI-based (high-confidence)	0	1	no viral genes detected	SL506199_rnaviral_assembled	NC_031129.1	Salmonella phage SJ46, complete genome	99.367	316	2	0	1	316	61724	62039	2.93e-162
SL506228_rnaviral_assembled_NODE_8664_length_316_cov_1.283951_g7891_i0	316	No	NA	1	1	0	Low-quality	Genome-fragment	0.24	HMM-based (lower-bound)	0	1		SL506228_rnaviral_assembled	NC_028478.1	Tomato brown rugose fruit virus isolate Tom1-Jo, complete genome	99.051	316	3	0	1	316	3109	2794	1.36e-160
SL506240_rnaviral_assembled_NODE_39753_length_316_cov_1.609053_g35897_i0	316	No	NA	2	0	0	Low-quality	Genome-fragment	0.64	AAI-based (medium-confidence)	0	1	no viral genes detected	SL506240_rnaviral_assembled	NC_023575.1	Pseudomonas phage vB_PaeP_Tr60_Ab31	90.385	156	15	0	1	156	30229	30384	1.23e-51
SL506240_rnaviral_assembled_NODE_39753_length_316_cov_1.609053_g35897_i0	316	No	NA	2	0	0	Low-quality	Genome-fragment	0.64	AAI-based (medium-confidence)	0	1	no viral genes detected	SL506240_rnaviral_assembled	NC_042342.1	Pseudomonas virus H66, complete genome	90.411	73	7	0	2	74	12073	12145	7.73e-19
SL506256_rnaviral_assembled_NODE_14205_length_316_cov_4.078189_g13044_i0	316	No	NA	1	1	0	Low-quality	Genome-fragment	0.18	AAI-based (high-confidence)	0	1		SL506256_rnaviral_assembled	NC_020879.1	Aeromonas phage Aes012, complete genome	96.508	315	11	0	1	315	33223	32909	1.08e-146
SL506256_rnaviral_assembled_NODE_14205_length_316_cov_4.078189_g13044_i0	316	No	NA	1	1	0	Low-quality	Genome-fragment	0.18	AAI-based (high-confidence)	0	1		SL506256_rnaviral_assembled	NC_055747.1	Aeromonas phage 60AhydR15PP, complete genome	95.268	317	14	1	1	316	71194	71510	1.4e-140
SL506256_rnaviral_assembled_NODE_14205_length_316_cov_4.078189_g13044_i0	316	No	NA	1	1	0	Low-quality	Genome-fragment	0.18	AAI-based (high-confidence)	0	1		SL506256_rnaviral_assembled	NC_014635.1	Aeromonas phage phiAS4, complete genome	95.268	317	14	1	1	316	136562	136878	1.4e-140
SL506256_rnaviral_assembled_NODE_14205_length_316_cov_4.078189_g13044_i0	316	No	NA	1	1	0	Low-quality	Genome-fragment	0.18	AAI-based (high-confidence)	0	1		SL506256_rnaviral_assembled	NC_042019.1	Aeromonas phage AS-gz, complete genome	95.238	315	15	0	1	315	114887	114573	5.04e-140
SL506256_rnaviral_assembled_NODE_14205_length_316_cov_4.078189_g13044_i0	316	No	NA	1	1	0	Low-quality	Genome-fragment	0.18	AAI-based (high-confidence)	0	1		SL506256_rnaviral_assembled	NC_029000.1	Stenotrophomonas phage IME13, complete genome	94.921	315	16	0	1	315	37360	37046	2.35e-138
SL506265_rnaviral_assembled_NODE_10101_length_316_cov_7.707819_g9554_i0	316	No	NA	1	1	0	Low-quality	Genome-fragment	4.95	AAI-based (high-confidence)	0	1		SL506265_rnaviral_assembled	NC_028478.1	Tomato brown rugose fruit virus isolate Tom1-Jo, complete genome	99.684	316	1	0	1	316	6141	5826	6.3e-164
SL506273_rnaviral_assembled_NODE_22709_length_316_cov_2.246914_g20710_i0	316	No	NA	1	1	0	Low-quality	Genome-fragment	7.37	HMM-based (lower-bound)	0	1		SL506273_rnaviral_assembled	NC_019922.1	Enterobacteria phage Hgal1, complete sequence	95.349	43	2	0	252	294	2822	2780	1.69e-10
SL506281_rnaviral_assembled_NODE_9619_length_316_cov_17.798354_g8961_i0	316	No	NA	1	0	0	Low-quality	Genome-fragment	0.86	AAI-based (high-confidence)	0	1	no viral genes detected	SL506281_rnaviral_assembled	NC_049451.1	Klebsiella phage ST147-VIM1phi7.1, complete genome	94.62	316	16	1	1	316	32942	32628	1.09e-136
SL506281_rnaviral_assembled_NODE_9619_length_316_cov_17.798354_g8961_i0	316	No	NA	1	0	0	Low-quality	Genome-fragment	0.86	AAI-based (high-confidence)	0	1	no viral genes detected	SL506281_rnaviral_assembled	NC_049453.1	Klebsiella phage ST13-OXA48phi12.1, complete genome	93.987	316	18	1	1	316	1200	1514	2.36e-133
SL506289_rnaviral_assembled_NODE_16913_length_316_cov_0.798354_g15570_i0	316	No	NA	1	1	0	Low-quality	Genome-fragment	0.24	HMM-based (lower-bound)	0	1		SL506289_rnaviral_assembled	NC_003630.1	Pepper mild mottle virus, complete genome	99.051	316	3	0	1	316	318	633	1.36e-160
SL506362_rnaviral_assembled_NODE_18364_length_316_cov_1.283951_g16651_i0	316	No	NA	1	0	1	Low-quality	Genome-fragment	0.31	AAI-based (high-confidence)	0	1	no viral genes detected	SL506362_rnaviral_assembled	NC_031129.1	Salmonella phage SJ46, complete genome	100	208	0	0	59	266	66562	66769	1.47e-105
SL506362_rnaviral_assembled_NODE_18382_length_316_cov_0.962963_g16669_i0	316	No	NA	1	1	0	Low-quality	Genome-fragment	2.86	HMM-based (lower-bound)	0	1		SL506362_rnaviral_assembled	NC_001785.1	Papaya ringspot virus, complete genome	91.72	314	26	0	1	314	8619	8932	4.01e-121
SL506363_rnaviral_assembled_NODE_19875_length_316_cov_1.600823_g18055_i0	316	No	NA	1	1	0	Low-quality	Genome-fragment	0.24	HMM-based (lower-bound)	0	1		SL506363_rnaviral_assembled	NC_003630.1	Pepper mild mottle virus, complete genome	98.408	314	5	0	3	316	4634	4321	3.82e-156
SL506364_rnaviral_assembled_NODE_18986_length_316_cov_1.703704_g17289_i0	316	No	NA	1	1	0	Low-quality	Genome-fragment	2.42	HMM-based (lower-bound)	0	1		SL506364_rnaviral_assembled	NC_033045.1	Hubei picorna-like virus 62 strain spider133936 hypothetical protein gene, complete cds	90.19	316	31	0	1	316	5194	4879	6.76e-114
