## Supplemental Table 4 for "Geospatially-resolved public-health surveillance via wastewater sequencing" (part 8 of 14)

### Sheet: contig_alignment_refseq (continued)
contig_id	contig_length	provirus	proviral_length	gene_count	viral_genes	host_genes	checkv_quality	miuvig_quality	completeness	completeness_method	contamination	kmer_freq	warnings	Sample	refseq_reference_id	refseq_hit	pident	length	mismatch	gapopen	qstart	qend	sstart	send	evalue
SL506385_rnaviral_assembled_NODE_19609_length_316_cov_1.148148_g18050_i0	316	No	NA	1	1	0	Low-quality	Genome-fragment	0.24	HMM-based (lower-bound)	0	1		SL506385_rnaviral_assembled	NC_003630.1	Pepper mild mottle virus, complete genome	96.203	316	12	0	1	316	4346	4661	1.39e-145
SL506419_rnaviral_assembled_NODE_26263_length_316_cov_2.246914_g24616_i0	316	No	NA	1	0	0	Low-quality	Genome-fragment	0.31	AAI-based (high-confidence)	0	1	no viral genes detected	SL506419_rnaviral_assembled	NC_062765.1	CrAss-like virus sp., complete genome	100	316	0	0	1	316	95446	95131	1.35e-165
SL506441_rnaviral_assembled_NODE_21150_length_316_cov_2.897119_g19178_i0	316	No	NA	1	0	0	Low-quality	Genome-fragment	0.63	AAI-based (high-confidence)	0	1	no viral genes detected	SL506441_rnaviral_assembled	NC_031940.1	Salmonella phage 118970_sal3, complete genome	97.059	34	1	0	8	41	19477	19444	3.65e-07
SL506441_rnaviral_assembled_NODE_21150_length_316_cov_2.897119_g19178_i0	316	No	NA	1	0	0	Low-quality	Genome-fragment	0.63	AAI-based (high-confidence)	0	1	no viral genes detected	SL506441_rnaviral_assembled	NC_031940.1	Salmonella phage 118970_sal3, complete genome	97.059	34	1	0	8	41	59066	59033	3.65e-07
SL506441_rnaviral_assembled_NODE_21150_length_316_cov_2.897119_g19178_i0	316	No	NA	1	0	0	Low-quality	Genome-fragment	0.63	AAI-based (high-confidence)	0	1	no viral genes detected	SL506441_rnaviral_assembled	NC_004313.1	Salmonella phage ST64B, complete genome	97.059	34	1	0	8	41	21108	21075	3.65e-07
WG02g-210622-14_B06_rnaviral_assembled_NODE_19912_length_316_cov_2.325103_g18462_i0	316	No	NA	1	0	0	Low-quality	Genome-fragment	0.31	AAI-based (high-confidence)	0	1	no viral genes detected	WG02g-210622-14_B06_rnaviral_assembled	NC_031129.1	Salmonella phage SJ46, complete genome	99.051	316	3	0	1	316	62839	62524	1.36e-160
WG0Kg-210622-14_B06_rnaviral_assembled_NODE_15565_length_316_cov_1.283951_g13819_i0	316	No	NA	1	1	0	Low-quality	Genome-fragment	4.89	AAI-based (high-confidence)	0	1		WG0Kg-210622-14_B06_rnaviral_assembled	NC_001801.1	Cucumber green mottle mosaic virus, complete genome	98.418	316	5	0	1	316	5867	6182	2.95e-157
WGOK-210403C_B06_rnaviral_assembled_NODE_17297_length_316_cov_3.942387_g16223_i0	316	No	NA	1	1	0	Low-quality	Genome-fragment	0.24	HMM-based (lower-bound)	0	1		WGOK-210403C_B06_rnaviral_assembled	NC_002692.1	Tomato mosaic virus, complete genome	99.367	316	2	0	1	316	3150	3465	2.93e-162
WGOK-210403C_B06_rnaviral_assembled_NODE_17351_length_316_cov_1.543210_g16277_i0	316	No	NA	1	1	0	Low-quality	Genome-fragment	0.27	AAI-based (high-confidence)	0	1		WGOK-210403C_B06_rnaviral_assembled	NC_047950.1	Aeromonas phage AhSzw-1, complete genome	95.527	313	14	0	1	313	2790	3102	1.4e-140
WGOK-210403C_B06_rnaviral_assembled_NODE_17351_length_316_cov_1.543210_g16277_i0	316	No	NA	1	1	0	Low-quality	Genome-fragment	0.27	AAI-based (high-confidence)	0	1		WGOK-210403C_B06_rnaviral_assembled	NC_047949.1	Aeromonas phage AhSzq-1, partial genome	93.291	313	21	0	1	313	3012	3324	6.62e-129
WGOK-210514C_B06_rnaviral_assembled_NODE_19890_length_316_cov_2.530864_g18946_i0	316	No	NA	1	0	0	Low-quality	Genome-fragment	0.27	AAI-based (high-confidence)	0	1	no viral genes detected	WGOK-210514C_B06_rnaviral_assembled	NC_047950.1	Aeromonas phage AhSzw-1, complete genome	94.62	316	17	0	1	316	26894	26579	3.04e-137
WGOK-210514C_B06_rnaviral_assembled_NODE_19890_length_316_cov_2.530864_g18946_i0	316	No	NA	1	0	0	Low-quality	Genome-fragment	0.27	AAI-based (high-confidence)	0	1	no viral genes detected	WGOK-210514C_B06_rnaviral_assembled	NC_047949.1	Aeromonas phage AhSzq-1, partial genome	94.62	316	17	0	1	316	28427	28112	3.04e-137
WGOK-210517_B06_rnaviral_assembled_NODE_14494_length_316_cov_2.576132_g13017_i0	316	No	NA	1	1	0	Low-quality	Genome-fragment	2.42	HMM-based (lower-bound)	0	1		WGOK-210517_B06_rnaviral_assembled	NC_033045.1	Hubei picorna-like virus 62 strain spider133936 hypothetical protein gene, complete cds	91.772	316	26	0	1	316	3146	3461	3.1e-122
WM06-210518-14_B06_rnaviral_assembled_NODE_15482_length_316_cov_1.888889_g14073_i0	316	No	NA	1	1	0	Low-quality	Genome-fragment	0.72	AAI-based (high-confidence)	0	1		WM06-210518-14_B06_rnaviral_assembled	NC_019719.1	Enterobacteria phage HK633, complete genome	96.203	316	12	0	1	316	7616	7931	1.39e-145
WM06-210518-14_B06_rnaviral_assembled_NODE_15482_length_316_cov_1.888889_g14073_i0	316	No	NA	1	1	0	Low-quality	Genome-fragment	0.72	AAI-based (high-confidence)	0	1		WM06-210518-14_B06_rnaviral_assembled	NC_016160.1	Escherichia phage HK75, complete genome	96.203	316	12	0	1	316	7613	7928	1.39e-145
WM06-210518-14_B06_rnaviral_assembled_NODE_15482_length_316_cov_1.888889_g14073_i0	316	No	NA	1	1	0	Low-quality	Genome-fragment	0.72	AAI-based (high-confidence)	0	1		WM06-210518-14_B06_rnaviral_assembled	NC_019709.1	Enterobacteria phage mEpX1, complete genome	95.886	316	13	0	1	316	7564	7879	6.48e-144
WM06-210518-14_B06_rnaviral_assembled_NODE_15482_length_316_cov_1.888889_g14073_i0	316	No	NA	1	1	0	Low-quality	Genome-fragment	0.72	AAI-based (high-confidence)	0	1		WM06-210518-14_B06_rnaviral_assembled	NC_019715.1	Enterobacterial phage mEp234, complete genome	95.57	316	14	0	1	316	7564	7879	3.01e-142
WM06-210518-14_B06_rnaviral_assembled_NODE_15482_length_316_cov_1.888889_g14073_i0	316	No	NA	1	1	0	Low-quality	Genome-fragment	0.72	AAI-based (high-confidence)	0	1		WM06-210518-14_B06_rnaviral_assembled	NC_019714.1	Enterobacteria phage HK446, complete genome	95.57	316	14	0	1	316	7564	7879	3.01e-142
WM06-210518-14_B06_rnaviral_assembled_NODE_15482_length_316_cov_1.888889_g14073_i0	316	No	NA	1	1	0	Low-quality	Genome-fragment	0.72	AAI-based (high-confidence)	0	1		WM06-210518-14_B06_rnaviral_assembled	NC_019768.1	Enterobacteria phage HK106, complete genome	95.57	316	14	0	1	316	7564	7879	3.01e-142
WM06-210518-14_B06_rnaviral_assembled_NODE_15482_length_316_cov_1.888889_g14073_i0	316	No	NA	1	1	0	Low-quality	Genome-fragment	0.72	AAI-based (high-confidence)	0	1		WM06-210518-14_B06_rnaviral_assembled	NC_002167.1	Enterobacteria phage HK97, complete genome	95.57	316	14	0	1	316	7613	7928	3.01e-142
WM06-210518-14_B06_rnaviral_assembled_NODE_15482_length_316_cov_1.888889_g14073_i0	316	No	NA	1	1	0	Low-quality	Genome-fragment	0.72	AAI-based (high-confidence)	0	1		WM06-210518-14_B06_rnaviral_assembled	NC_019767.1	Enterobacteria phage HK544, complete genome	95.253	316	15	0	1	316	7564	7879	1.4e-140
SL505979_rnaviral_assembled_NODE_13610_length_315_cov_2.256198_g12099_i0	315	No	NA	1	1	0	Low-quality	Genome-fragment	4.5	HMM-based (lower-bound)	0	1		SL505979_rnaviral_assembled	NC_001504.1	Melon necrotic spot virus, genome	91.139	316	26	2	1	315	3807	3493	2.41e-118
SL505986_rnaviral_assembled_NODE_16771_length_315_cov_3.830579_g14901_i0	315	No	NA	1	1	0	Low-quality	Genome-fragment	2.73	HMM-based (lower-bound)	0	1		SL505986_rnaviral_assembled	NC_001801.1	Cucumber green mottle mosaic virus, complete genome	99.683	315	1	0	1	315	5133	5447	2.26e-163
SL506000_rnaviral_assembled_NODE_14562_length_315_cov_11.842975_g13236_i0	315	No	NA	1	0	0	Low-quality	Genome-fragment	0.86	AAI-based (high-confidence)	0	1	no viral genes detected	SL506000_rnaviral_assembled	NC_049451.1	Klebsiella phage ST147-VIM1phi7.1, complete genome	94.921	315	15	1	1	315	32628	32941	8.41e-138
SL506000_rnaviral_assembled_NODE_14562_length_315_cov_11.842975_g13236_i0	315	No	NA	1	0	0	Low-quality	Genome-fragment	0.86	AAI-based (high-confidence)	0	1	no viral genes detected	SL506000_rnaviral_assembled	NC_049453.1	Klebsiella phage ST13-OXA48phi12.1, complete genome	94.286	315	17	1	1	315	1514	1201	1.82e-134
SL506028_rnaviral_assembled_NODE_13139_length_315_cov_0.966942_g12031_i0	315	No	NA	1	0	1	Low-quality	Genome-fragment	0.16	AAI-based (medium-confidence)	0	1	no viral genes detected	SL506028_rnaviral_assembled	NC_049851.1	Burkholderia phage BcepSauron, complete genome	97.368	38	1	0	41	78	120765	120802	2.17e-09
SL506029_rnaviral_assembled_NODE_15169_length_315_cov_1.809917_g13870_i0	315	No	NA	1	1	0	Low-quality	Genome-fragment	0.24	HMM-based (lower-bound)	0	1		SL506029_rnaviral_assembled	NC_003630.1	Pepper mild mottle virus, complete genome	97.436	312	8	0	4	315	3845	3534	4.96e-150
SL506042_rnaviral_assembled_NODE_12830_length_315_cov_3.103306_g11775_i0	315	No	NA	1	1	0	Low-quality	Genome-fragment	0.19	AAI-based (high-confidence)	0	1		SL506042_rnaviral_assembled	NC_054945.1	Yersinia phage vB_YepM_ZN18, complete genome	93.548	155	10	0	3	157	116405	116559	2.02e-59
SL506042_rnaviral_assembled_NODE_12830_length_315_cov_3.103306_g11775_i0	315	No	NA	1	1	0	Low-quality	Genome-fragment	0.19	AAI-based (high-confidence)	0	1		SL506042_rnaviral_assembled	NC_054936.1	Salmonella phage SG1, partial genome	92.994	157	11	0	1	157	5715	5871	7.28e-59
SL506042_rnaviral_assembled_NODE_12830_length_315_cov_3.103306_g11775_i0	315	No	NA	1	1	0	Low-quality	Genome-fragment	0.19	AAI-based (high-confidence)	0	1		SL506042_rnaviral_assembled	NC_054927.1	Escherichia phage vB_EcoM_Ozark, complete genome	92.903	155	11	0	3	157	62222	62376	9.42e-58
SL506042_rnaviral_assembled_NODE_12830_length_315_cov_3.103306_g11775_i0	315	No	NA	1	1	0	Low-quality	Genome-fragment	0.19	AAI-based (high-confidence)	0	1		SL506042_rnaviral_assembled	NC_054901.1	Citrobacter phage PhiZZ23, complete genome	92.903	155	11	0	3	157	63064	63218	9.42e-58
SL506042_rnaviral_assembled_NODE_12830_length_315_cov_3.103306_g11775_i0	315	No	NA	1	1	0	Low-quality	Genome-fragment	0.19	AAI-based (high-confidence)	0	1		SL506042_rnaviral_assembled	NC_054899.1	Citrobacter phage vB_CroM_CrRp10, complete genome	92.903	155	11	0	3	157	35731	35885	9.42e-58
SL506042_rnaviral_assembled_NODE_12830_length_315_cov_3.103306_g11775_i0	315	No	NA	1	1	0	Low-quality	Genome-fragment	0.19	AAI-based (high-confidence)	0	1		SL506042_rnaviral_assembled	NC_054905.1	Enterobacteria phage Kha5h, complete genome	92.903	155	11	0	3	157	85983	86137	9.42e-58
SL506042_rnaviral_assembled_NODE_12830_length_315_cov_3.103306_g11775_i0	315	No	NA	1	1	0	Low-quality	Genome-fragment	0.19	AAI-based (high-confidence)	0	1		SL506042_rnaviral_assembled	NC_027983.1	Enterobacteria phage AR1 DNA, complete genome	92.903	155	11	0	3	157	60794	60948	9.42e-58
SL506042_rnaviral_assembled_NODE_12830_length_315_cov_3.103306_g11775_i0	315	No	NA	1	1	0	Low-quality	Genome-fragment	0.19	AAI-based (high-confidence)	0	1		SL506042_rnaviral_assembled	NC_025419.1	Enterobacteria phage RB3, complete genome	92.903	155	11	0	3	157	60997	61151	9.42e-58
SL506042_rnaviral_assembled_NODE_12830_length_315_cov_3.103306_g11775_i0	315	No	NA	1	1	0	Low-quality	Genome-fragment	0.19	AAI-based (high-confidence)	0	1		SL506042_rnaviral_assembled	NC_042130.1	Escherichia phage slur04, complete genome	92.357	157	12	0	1	157	46039	46195	3.39e-57
SL506042_rnaviral_assembled_NODE_12830_length_315_cov_3.103306_g11775_i0	315	No	NA	1	1	0	Low-quality	Genome-fragment	0.19	AAI-based (high-confidence)	0	1		SL506042_rnaviral_assembled	NC_028927.1	Escherichia phage slur02, complete genome	92.357	157	12	0	1	157	131526	131682	3.39e-57
SL506042_rnaviral_assembled_NODE_12830_length_315_cov_3.103306_g11775_i0	315	No	NA	1	1	0	Low-quality	Genome-fragment	0.19	AAI-based (high-confidence)	0	1		SL506042_rnaviral_assembled	NC_055713.1	Shigella phage KNP5, genome	92.258	155	12	0	3	157	64132	64286	4.38e-56
SL506042_rnaviral_assembled_NODE_12830_length_315_cov_3.103306_g11775_i0	315	No	NA	1	1	0	Low-quality	Genome-fragment	0.19	AAI-based (high-confidence)	0	1		SL506042_rnaviral_assembled	NC_041919.1	Escherichia phage HP3, complete genome	92.258	155	12	0	3	157	96725	96571	4.38e-56
SL506042_rnaviral_assembled_NODE_12830_length_315_cov_3.103306_g11775_i0	315	No	NA	1	1	0	Low-quality	Genome-fragment	0.19	AAI-based (high-confidence)	0	1		SL506042_rnaviral_assembled	NC_054924.1	Escherichia phage vB_EcoM_Lutter, complete genome	92.258	155	12	0	3	157	63061	63215	4.38e-56
SL506042_rnaviral_assembled_NODE_12830_length_315_cov_3.103306_g11775_i0	315	No	NA	1	1	0	Low-quality	Genome-fragment	0.19	AAI-based (high-confidence)	0	1		SL506042_rnaviral_assembled	NC_054938.1	Serratia phage PhiZZ30, complete genome	92.258	155	12	0	3	157	61923	62077	4.38e-56
SL506042_rnaviral_assembled_NODE_12830_length_315_cov_3.103306_g11775_i0	315	No	NA	1	1	0	Low-quality	Genome-fragment	0.19	AAI-based (high-confidence)	0	1		SL506042_rnaviral_assembled	NC_054900.1	Citrobacter phage PhiZZ6, complete genome	92.258	155	12	0	3	157	60643	60797	4.38e-56
SL506042_rnaviral_assembled_NODE_12830_length_315_cov_3.103306_g11775_i0	315	No	NA	1	1	0	Low-quality	Genome-fragment	0.19	AAI-based (high-confidence)	0	1		SL506042_rnaviral_assembled	NC_054934.1	Escherichia phage teqskov, complete genome	92.258	155	12	0	3	157	122915	122761	4.38e-56
SL506042_rnaviral_assembled_NODE_12830_length_315_cov_3.103306_g11775_i0	315	No	NA	1	1	0	Low-quality	Genome-fragment	0.19	AAI-based (high-confidence)	0	1		SL506042_rnaviral_assembled	NC_054933.1	Escherichia phage teqhad, complete genome	92.258	155	12	0	3	157	67712	67866	4.38e-56
SL506042_rnaviral_assembled_NODE_12830_length_315_cov_3.103306_g11775_i0	315	No	NA	1	1	0	Low-quality	Genome-fragment	0.19	AAI-based (high-confidence)	0	1		SL506042_rnaviral_assembled	NC_054939.1	Shigella phage CM8, complete genome	92.258	155	12	0	3	157	60467	60621	4.38e-56
SL506042_rnaviral_assembled_NODE_12830_length_315_cov_3.103306_g11775_i0	315	No	NA	1	1	0	Low-quality	Genome-fragment	0.19	AAI-based (high-confidence)	0	1		SL506042_rnaviral_assembled	NC_054920.1	Escherichia phage vB_EcoM_G9062, complete genome	92.258	155	12	0	3	157	62495	62649	4.38e-56
SL506042_rnaviral_assembled_NODE_12830_length_315_cov_3.103306_g11775_i0	315	No	NA	1	1	0	Low-quality	Genome-fragment	0.19	AAI-based (high-confidence)	0	1		SL506042_rnaviral_assembled	NC_054915.1	Escherichia phage vB_EcoM_G8, complete genome	92.258	155	12	0	3	157	61128	61282	4.38e-56
SL506042_rnaviral_assembled_NODE_12830_length_315_cov_3.103306_g11775_i0	315	No	NA	1	1	0	Low-quality	Genome-fragment	0.19	AAI-based (high-confidence)	0	1		SL506042_rnaviral_assembled	NC_054926.1	Escherichia phage vB_EcoM_OE5505, complete genome	92.258	155	12	0	3	157	62167	62321	4.38e-56
SL506042_rnaviral_assembled_NODE_12830_length_315_cov_3.103306_g11775_i0	315	No	NA	1	1	0	Low-quality	Genome-fragment	0.19	AAI-based (high-confidence)	0	1		SL506042_rnaviral_assembled	NC_054919.1	Escherichia phage vB_EcoM_G4507, complete genome	92.258	155	12	0	3	157	61511	61665	4.38e-56
SL506042_rnaviral_assembled_NODE_12830_length_315_cov_3.103306_g11775_i0	315	No	NA	1	1	0	Low-quality	Genome-fragment	0.19	AAI-based (high-confidence)	0	1		SL506042_rnaviral_assembled	NC_054917.1	Escherichia phage vB_EcoM_G50, complete genome	92.258	155	12	0	3	157	61224	61378	4.38e-56
SL506042_rnaviral_assembled_NODE_12830_length_315_cov_3.103306_g11775_i0	315	No	NA	1	1	0	Low-quality	Genome-fragment	0.19	AAI-based (high-confidence)	0	1		SL506042_rnaviral_assembled	NC_054918.1	Escherichia phage vB_EcoM_G4498, complete genome	92.258	155	12	0	3	157	61700	61854	4.38e-56
SL506042_rnaviral_assembled_NODE_12830_length_315_cov_3.103306_g11775_i0	315	No	NA	1	1	0	Low-quality	Genome-fragment	0.19	AAI-based (high-confidence)	0	1		SL506042_rnaviral_assembled	NC_055780.1	UNVERIFIED: Escherichia phage MLF4, partial genome	92.258	155	12	0	3	157	97075	96921	4.38e-56
SL506042_rnaviral_assembled_NODE_12830_length_315_cov_3.103306_g11775_i0	315	No	NA	1	1	0	Low-quality	Genome-fragment	0.19	AAI-based (high-confidence)	0	1		SL506042_rnaviral_assembled	NC_054908.1	Escherichia phage vB_EcoM_DalCa, complete genome	92.258	155	12	0	3	157	60902	61056	4.38e-56
SL506042_rnaviral_assembled_NODE_12830_length_315_cov_3.103306_g11775_i0	315	No	NA	1	1	0	Low-quality	Genome-fragment	0.19	AAI-based (high-confidence)	0	1		SL506042_rnaviral_assembled	NC_054925.1	Escherichia phage vB_EcoM_NBG2, complete genome	92.258	155	12	0	3	157	59403	59557	4.38e-56
SL506042_rnaviral_assembled_NODE_12830_length_315_cov_3.103306_g11775_i0	315	No	NA	1	1	0	Low-quality	Genome-fragment	0.19	AAI-based (high-confidence)	0	1		SL506042_rnaviral_assembled	NC_054916.1	Escherichia phage vB_EcoM-G28, complete genome	92.258	155	12	0	3	157	63487	63641	4.38e-56
SL506042_rnaviral_assembled_NODE_12830_length_315_cov_3.103306_g11775_i0	315	No	NA	1	1	0	Low-quality	Genome-fragment	0.19	AAI-based (high-confidence)	0	1		SL506042_rnaviral_assembled	NC_054914.1	Escherichia phage vB_EcoM-fFiEco06, complete genome	92.258	155	12	0	3	157	61883	62037	4.38e-56
SL506042_rnaviral_assembled_NODE_12830_length_315_cov_3.103306_g11775_i0	315	No	NA	1	1	0	Low-quality	Genome-fragment	0.19	AAI-based (high-confidence)	0	1		SL506042_rnaviral_assembled	NC_054931.1	Escherichia phage T2 DNA, complete sequence	92.258	155	12	0	3	157	61096	61250	4.38e-56
SL506042_rnaviral_assembled_NODE_12830_length_315_cov_3.103306_g11775_i0	315	No	NA	1	1	0	Low-quality	Genome-fragment	0.19	AAI-based (high-confidence)	0	1		SL506042_rnaviral_assembled	NC_055723.1	Yersinia phage fPS-90 genome assembly, chromosome: I	92.258	155	12	0	3	157	62479	62633	4.38e-56
SL506042_rnaviral_assembled_NODE_12830_length_315_cov_3.103306_g11775_i0	315	No	NA	1	1	0	Low-quality	Genome-fragment	0.19	AAI-based (high-confidence)	0	1		SL506042_rnaviral_assembled	NC_055724.1	Yersinia phage fPS-65 genome assembly, chromosome: I	92.258	155	12	0	3	157	61972	62126	4.38e-56
SL506042_rnaviral_assembled_NODE_12830_length_315_cov_3.103306_g11775_i0	315	No	NA	1	1	0	Low-quality	Genome-fragment	0.19	AAI-based (high-confidence)	0	1		SL506042_rnaviral_assembled	NC_054943.1	Yersinia phage fPS-2 genome assembly, chromosome: I	92.258	155	12	0	3	157	62120	62274	4.38e-56
SL506042_rnaviral_assembled_NODE_12830_length_315_cov_3.103306_g11775_i0	315	No	NA	1	1	0	Low-quality	Genome-fragment	0.19	AAI-based (high-confidence)	0	1		SL506042_rnaviral_assembled	NC_054911.1	Escherichia phage ECO4, partial genome	92.258	155	12	0	3	157	72763	72917	4.38e-56
SL506042_rnaviral_assembled_NODE_12830_length_315_cov_3.103306_g11775_i0	315	No	NA	1	1	0	Low-quality	Genome-fragment	0.19	AAI-based (high-confidence)	0	1		SL506042_rnaviral_assembled	NC_054909.1	Escherichia phage EC121, partial genome	92.258	155	12	0	3	157	62053	62207	4.38e-56
SL506042_rnaviral_assembled_NODE_12830_length_315_cov_3.103306_g11775_i0	315	No	NA	1	1	0	Low-quality	Genome-fragment	0.19	AAI-based (high-confidence)	0	1		SL506042_rnaviral_assembled	NC_054941.1	Shigella phage Sf23, complete genome	92.258	155	12	0	3	157	150686	150840	4.38e-56
SL506042_rnaviral_assembled_NODE_12830_length_315_cov_3.103306_g11775_i0	315	No	NA	1	1	0	Low-quality	Genome-fragment	0.19	AAI-based (high-confidence)	0	1		SL506042_rnaviral_assembled	NC_042039.1	Shigella phage Sf22, complete genome	92.258	155	12	0	3	157	6695	6849	4.38e-56
SL506042_rnaviral_assembled_NODE_12830_length_315_cov_3.103306_g11775_i0	315	No	NA	1	1	0	Low-quality	Genome-fragment	0.19	AAI-based (high-confidence)	0	1		SL506042_rnaviral_assembled	NC_042077.1	Shigella phage Sf21, complete genome	92.258	155	12	0	3	157	60036	60190	4.38e-56
SL506042_rnaviral_assembled_NODE_12830_length_315_cov_3.103306_g11775_i0	315	No	NA	1	1	0	Low-quality	Genome-fragment	0.19	AAI-based (high-confidence)	0	1		SL506042_rnaviral_assembled	NC_041990.1	Escherichia phage ST0, complete genome	92.258	155	12	0	3	157	168950	168796	4.38e-56
SL506042_rnaviral_assembled_NODE_12830_length_315_cov_3.103306_g11775_i0	315	No	NA	1	1	0	Low-quality	Genome-fragment	0.19	AAI-based (high-confidence)	0	1		SL506042_rnaviral_assembled	NC_054935.2	Escherichia phage YUEEL01, complete genome	92.258	155	12	0	3	157	75680	75526	4.38e-56
SL506042_rnaviral_assembled_NODE_12830_length_315_cov_3.103306_g11775_i0	315	No	NA	1	1	0	Low-quality	Genome-fragment	0.19	AAI-based (high-confidence)	0	1		SL506042_rnaviral_assembled	NC_012638.1	Enterobacteria phage RB14, complete genome	92.258	155	12	0	3	157	60989	61143	4.38e-56
SL506042_rnaviral_assembled_NODE_12830_length_315_cov_3.103306_g11775_i0	315	No	NA	1	1	0	Low-quality	Genome-fragment	0.19	AAI-based (high-confidence)	0	1		SL506042_rnaviral_assembled	NC_054942.1	Shigella phage SH7, complete genome	92.258	155	12	0	3	157	59292	59446	4.38e-56
SL506042_rnaviral_assembled_NODE_12830_length_315_cov_3.103306_g11775_i0	315	No	NA	1	1	0	Low-quality	Genome-fragment	0.19	AAI-based (high-confidence)	0	1		SL506042_rnaviral_assembled	NC_030953.1	Shigella phage SHFML-11, complete genome	92.258	155	12	0	3	157	9589	9743	4.38e-56
SL506042_rnaviral_assembled_NODE_12830_length_315_cov_3.103306_g11775_i0	315	No	NA	1	1	0	Low-quality	Genome-fragment	0.19	AAI-based (high-confidence)	0	1		SL506042_rnaviral_assembled	NC_054929.1	Escherichia phage PE37, complete genome	92.258	155	12	0	3	157	102280	102126	4.38e-56
SL506042_rnaviral_assembled_NODE_12830_length_315_cov_3.103306_g11775_i0	315	No	NA	1	1	0	Low-quality	Genome-fragment	0.19	AAI-based (high-confidence)	0	1		SL506042_rnaviral_assembled	NC_055709.1	Escherichia phage phiE142, complete genome	92.258	155	12	0	3	157	75029	75183	4.38e-56
SL506042_rnaviral_assembled_NODE_12830_length_315_cov_3.103306_g11775_i0	315	No	NA	1	1	0	Low-quality	Genome-fragment	0.19	AAI-based (high-confidence)	0	1		SL506042_rnaviral_assembled	NC_028448.1	Escherichia phage slur14, complete genome	92.258	155	12	0	3	157	3834	3988	4.38e-56
SL506042_rnaviral_assembled_NODE_12830_length_315_cov_3.103306_g11775_i0	315	No	NA	1	1	0	Low-quality	Genome-fragment	0.19	AAI-based (high-confidence)	0	1		SL506042_rnaviral_assembled	NC_042129.1	Escherichia phage slur03, complete genome	92.258	155	12	0	3	157	108506	108352	4.38e-56
SL506042_rnaviral_assembled_NODE_12830_length_315_cov_3.103306_g11775_i0	315	No	NA	1	1	0	Low-quality	Genome-fragment	0.19	AAI-based (high-confidence)	0	1		SL506042_rnaviral_assembled	NC_031047.1	Escherichia phage HY03, complete genome	92.258	155	12	0	3	157	62693	62539	4.38e-56
SL506042_rnaviral_assembled_NODE_12830_length_315_cov_3.103306_g11775_i0	315	No	NA	1	1	0	Low-quality	Genome-fragment	0.19	AAI-based (high-confidence)	0	1		SL506042_rnaviral_assembled	NC_054902.1	Enterobacteria phage Aplg8, complete genome	92.258	155	12	0	3	157	6365	6519	4.38e-56
SL506042_rnaviral_assembled_NODE_12830_length_315_cov_3.103306_g11775_i0	315	No	NA	1	1	0	Low-quality	Genome-fragment	0.19	AAI-based (high-confidence)	0	1		SL506042_rnaviral_assembled	NC_025829.1	Shigella phage pSs-1, complete genome	92.258	155	12	0	3	157	65125	65279	4.38e-56
SL506042_rnaviral_assembled_NODE_12830_length_315_cov_3.103306_g11775_i0	315	No	NA	1	1	0	Low-quality	Genome-fragment	0.19	AAI-based (high-confidence)	0	1		SL506042_rnaviral_assembled	NC_041864.1	Escherichia coli O157 typing phage 6, complete genome	92.258	155	12	0	3	157	79911	80065	4.38e-56
SL506042_rnaviral_assembled_NODE_12830_length_315_cov_3.103306_g11775_i0	315	No	NA	1	1	0	Low-quality	Genome-fragment	0.19	AAI-based (high-confidence)	0	1		SL506042_rnaviral_assembled	NC_041863.1	Escherichia coli O157 typing phage 3, complete genome	92.258	155	12	0	3	157	88822	88668	4.38e-56
SL506042_rnaviral_assembled_NODE_12830_length_315_cov_3.103306_g11775_i0	315	No	NA	1	1	0	Low-quality	Genome-fragment	0.19	AAI-based (high-confidence)	0	1		SL506042_rnaviral_assembled	NC_024125.2	Escherichia phage e11/2, complete genome	92.258	155	12	0	3	157	62940	63094	4.38e-56
SL506042_rnaviral_assembled_NODE_12830_length_315_cov_3.103306_g11775_i0	315	No	NA	1	1	0	Low-quality	Genome-fragment	0.19	AAI-based (high-confidence)	0	1		SL506042_rnaviral_assembled	NC_024124.2	Escherichia phage vB_EcoM_JS09, complete genome	92.258	155	12	0	3	157	108573	108419	4.38e-56
SL506042_rnaviral_assembled_NODE_12830_length_315_cov_3.103306_g11775_i0	315	No	NA	1	1	0	Low-quality	Genome-fragment	0.19	AAI-based (high-confidence)	0	1		SL506042_rnaviral_assembled	NC_027404.1	Yersinia phage PST, complete genome	92.258	155	12	0	3	157	61074	61228	4.38e-56
SL506042_rnaviral_assembled_NODE_12830_length_315_cov_3.103306_g11775_i0	315	No	NA	1	1	0	Low-quality	Genome-fragment	0.19	AAI-based (high-confidence)	0	1		SL506042_rnaviral_assembled	NC_027353.1	Yersinia phage phiD1 complete genome	92.258	155	12	0	3	157	61436	61590	4.38e-56
SL506042_rnaviral_assembled_NODE_12830_length_315_cov_3.103306_g11775_i0	315	No	NA	1	1	0	Low-quality	Genome-fragment	0.19	AAI-based (high-confidence)	0	1		SL506042_rnaviral_assembled	NC_025449.1	Escherichia phage ECML-134, complete genome	92.258	155	12	0	3	157	60253	60407	4.38e-56
SL506042_rnaviral_assembled_NODE_12830_length_315_cov_3.103306_g11775_i0	315	No	NA	1	1	0	Low-quality	Genome-fragment	0.19	AAI-based (high-confidence)	0	1		SL506042_rnaviral_assembled	NC_019399.1	Enterobacteria phage vB_EcoM_ACG-C40, complete genome	92.258	155	12	0	3	157	61426	61580	4.38e-56
SL506042_rnaviral_assembled_NODE_12830_length_315_cov_3.103306_g11775_i0	315	No	NA	1	1	0	Low-quality	Genome-fragment	0.19	AAI-based (high-confidence)	0	1		SL506042_rnaviral_assembled	NC_019503.1	Enterobacteria phage ime09, complete genome	92.258	155	12	0	3	157	60099	60253	4.38e-56
SL506042_rnaviral_assembled_NODE_12830_length_315_cov_3.103306_g11775_i0	315	No	NA	1	1	0	Low-quality	Genome-fragment	0.19	AAI-based (high-confidence)	0	1		SL506042_rnaviral_assembled	NC_019505.1	Escherichia phage wV7, complete genome	92.258	155	12	0	3	157	61116	61270	4.38e-56
SL506042_rnaviral_assembled_NODE_12830_length_315_cov_3.103306_g11775_i0	315	No	NA	1	1	0	Low-quality	Genome-fragment	0.19	AAI-based (high-confidence)	0	1		SL506042_rnaviral_assembled	NC_015457.1	Shigella phage Shfl2, complete genome	92.258	155	12	0	3	157	59829	59983	4.38e-56
SL506042_rnaviral_assembled_NODE_12830_length_315_cov_3.103306_g11775_i0	315	No	NA	1	1	0	Low-quality	Genome-fragment	0.19	AAI-based (high-confidence)	0	1		SL506042_rnaviral_assembled	NC_008515.1	Bacteriophage RB32, complete genome	92.258	155	12	0	3	157	60644	60798	4.38e-56
SL506042_rnaviral_assembled_NODE_12830_length_315_cov_3.103306_g11775_i0	315	No	NA	1	1	0	Low-quality	Genome-fragment	0.19	AAI-based (high-confidence)	0	1		SL506042_rnaviral_assembled	NC_027979.1	Enterobacteria phage RB68, complete genome	92.258	155	12	0	3	157	63169	63323	4.38e-56
SL506042_rnaviral_assembled_NODE_12830_length_315_cov_3.103306_g11775_i0	315	No	NA	1	1	0	Low-quality	Genome-fragment	0.19	AAI-based (high-confidence)	0	1		SL506042_rnaviral_assembled	NC_004928.1	Enterobacteria phage RB69, complete genome	92.258	155	12	0	3	157	62091	62245	4.38e-56
SL506042_rnaviral_assembled_NODE_12830_length_315_cov_3.103306_g11775_i0	315	No	NA	1	1	0	Low-quality	Genome-fragment	0.19	AAI-based (high-confidence)	0	1		SL506042_rnaviral_assembled	NC_012635.1	Enterobacteria phage RB51, complete genome	92.258	155	12	0	3	157	63169	63323	4.38e-56
SL506042_rnaviral_assembled_NODE_12830_length_315_cov_3.103306_g11775_i0	315	No	NA	1	1	0	Low-quality	Genome-fragment	0.19	AAI-based (high-confidence)	0	1		SL506042_rnaviral_assembled	NC_018855.1	Enterobacteria phage HX01, complete genome	92.258	155	12	0	3	157	43873	43719	4.38e-56
SL506042_rnaviral_assembled_NODE_12830_length_315_cov_3.103306_g11775_i0	315	No	NA	1	1	0	Low-quality	Genome-fragment	0.19	AAI-based (high-confidence)	0	1		SL506042_rnaviral_assembled	NC_054932.1	Escherichia phage teqdroes, complete genome	91.72	157	13	0	1	157	160277	160121	1.58e-55
SL506042_rnaviral_assembled_NODE_12830_length_315_cov_3.103306_g11775_i0	315	No	NA	1	1	0	Low-quality	Genome-fragment	0.19	AAI-based (high-confidence)	0	1		SL506042_rnaviral_assembled	NC_055741.1	Enterobacteria phage vB_EcoM_IME339, complete genome	91.72	157	13	0	1	157	107106	106950	1.58e-55
SL506042_rnaviral_assembled_NODE_12830_length_315_cov_3.103306_g11775_i0	315	No	NA	1	1	0	Low-quality	Genome-fragment	0.19	AAI-based (high-confidence)	0	1		SL506042_rnaviral_assembled	NC_054906.1	Enterobacteria phage RB18, complete genome	91.72	157	13	0	1	157	60667	60823	1.58e-55
SL506042_rnaviral_assembled_NODE_12830_length_315_cov_3.103306_g11775_i0	315	No	NA	1	1	0	Low-quality	Genome-fragment	0.19	AAI-based (high-confidence)	0	1		SL506042_rnaviral_assembled	NC_041920.1	Escherichia phage phiEC1, complete genome	91.613	155	13	0	3	157	72032	72186	2.04e-54
SL506042_rnaviral_assembled_NODE_12830_length_315_cov_3.103306_g11775_i0	315	No	NA	1	1	0	Low-quality	Genome-fragment	0.19	AAI-based (high-confidence)	0	1		SL506042_rnaviral_assembled	NC_054912.1	Escherichia phage vB_EcoM_F1, complete genome	91.613	155	13	0	3	157	63523	63677	2.04e-54
SL506042_rnaviral_assembled_NODE_12830_length_315_cov_3.103306_g11775_i0	315	No	NA	1	1	0	Low-quality	Genome-fragment	0.19	AAI-based (high-confidence)	0	1		SL506042_rnaviral_assembled	NC_055831.1	Phage NBEco003, complete genome	91.613	155	13	0	3	157	105978	105824	2.04e-54
SL506042_rnaviral_assembled_NODE_12830_length_315_cov_3.103306_g11775_i0	315	No	NA	1	1	0	Low-quality	Genome-fragment	0.19	AAI-based (high-confidence)	0	1		SL506042_rnaviral_assembled	NC_054937.1	Salmonella phage pSe_SNUABM_01, complete genome	91.613	155	13	0	3	157	63127	63281	2.04e-54
SL506042_rnaviral_assembled_NODE_12830_length_315_cov_3.103306_g11775_i0	315	No	NA	1	1	0	Low-quality	Genome-fragment	0.19	AAI-based (high-confidence)	0	1		SL506042_rnaviral_assembled	NC_054922.1	Escherichia phage vB_EcoM_KAW1E185, complete genome	91.613	155	13	0	3	157	61074	61228	2.04e-54
SL506042_rnaviral_assembled_NODE_12830_length_315_cov_3.103306_g11775_i0	315	No	NA	1	1	0	Low-quality	Genome-fragment	0.19	AAI-based (high-confidence)	0	1		SL506042_rnaviral_assembled	NC_054944.1	Yersinia phage PYPS2T, complete genome	91.613	155	13	0	3	157	137683	137837	2.04e-54
SL506042_rnaviral_assembled_NODE_12830_length_315_cov_3.103306_g11775_i0	315	No	NA	1	1	0	Low-quality	Genome-fragment	0.19	AAI-based (high-confidence)	0	1		SL506042_rnaviral_assembled	NC_054923.1	Escherichia phage KIT03 DNA, complete sequence	92.105	152	12	0	3	154	61135	61286	2.04e-54
SL506042_rnaviral_assembled_NODE_12830_length_315_cov_3.103306_g11775_i0	315	No	NA	1	1	0	Low-quality	Genome-fragment	0.19	AAI-based (high-confidence)	0	1		SL506042_rnaviral_assembled	NC_054930.1	Escherichia phage PP01 DNA, complete sequence	91.613	155	13	0	3	157	62410	62564	2.04e-54
SL506042_rnaviral_assembled_NODE_12830_length_315_cov_3.103306_g11775_i0	315	No	NA	1	1	0	Low-quality	Genome-fragment	0.19	AAI-based (high-confidence)	0	1		SL506042_rnaviral_assembled	NC_042078.1	Shigella phage Sf24, complete genome	91.613	155	13	0	3	157	155945	156099	2.04e-54
SL506042_rnaviral_assembled_NODE_12830_length_315_cov_3.103306_g11775_i0	315	No	NA	1	1	0	Low-quality	Genome-fragment	0.19	AAI-based (high-confidence)	0	1		SL506042_rnaviral_assembled	NC_055718.1	Escherichia phage phiC120, complete genome	91.613	155	13	0	3	157	151202	151356	2.04e-54
SL506042_rnaviral_assembled_NODE_12830_length_315_cov_3.103306_g11775_i0	315	No	NA	1	1	0	Low-quality	Genome-fragment	0.19	AAI-based (high-confidence)	0	1		SL506042_rnaviral_assembled	NC_031011.1	Shigella phage SHFML-26, complete genome	91.613	155	13	0	3	157	126806	126960	2.04e-54
SL506042_rnaviral_assembled_NODE_12830_length_315_cov_3.103306_g11775_i0	315	No	NA	1	1	0	Low-quality	Genome-fragment	0.19	AAI-based (high-confidence)	0	1		SL506042_rnaviral_assembled	NC_031085.1	Shigella phage SHBML-50-1, complete genome	91.613	155	13	0	3	157	62773	62927	2.04e-54
SL506042_rnaviral_assembled_NODE_12830_length_315_cov_3.103306_g11775_i0	315	No	NA	1	1	0	Low-quality	Genome-fragment	0.19	AAI-based (high-confidence)	0	1		SL506042_rnaviral_assembled	NC_031030.1	Escherichia phage UFV-AREG1, complete genome	91.613	155	13	0	3	157	60737	60891	2.04e-54
SL506042_rnaviral_assembled_NODE_12830_length_315_cov_3.103306_g11775_i0	315	No	NA	1	1	0	Low-quality	Genome-fragment	0.19	AAI-based (high-confidence)	0	1		SL506042_rnaviral_assembled	NC_031103.1	Escherichia phage vB_EcoM-UFV13, complete genome	91.613	155	13	0	3	157	60335	60489	2.04e-54
SL506042_rnaviral_assembled_NODE_12830_length_315_cov_3.103306_g11775_i0	315	No	NA	1	1	0	Low-quality	Genome-fragment	0.19	AAI-based (high-confidence)	0	1		SL506042_rnaviral_assembled	NC_028780.1	Escherichia phage slur07, complete genome	91.613	155	13	0	3	157	102073	101919	2.04e-54
SL506042_rnaviral_assembled_NODE_12830_length_315_cov_3.103306_g11775_i0	315	No	NA	1	1	0	Low-quality	Genome-fragment	0.19	AAI-based (high-confidence)	0	1		SL506042_rnaviral_assembled	NC_054903.1	Enterobacteria phage GiZh, complete genome	91.613	155	13	0	3	157	111798	111952	2.04e-54
SL506042_rnaviral_assembled_NODE_12830_length_315_cov_3.103306_g11775_i0	315	No	NA	1	1	0	Low-quality	Genome-fragment	0.19	AAI-based (high-confidence)	0	1		SL506042_rnaviral_assembled	NC_025437.1	Shigella phage Shf125875, complete genome	91.613	155	13	0	3	157	62357	62511	2.04e-54
SL506042_rnaviral_assembled_NODE_12830_length_315_cov_3.103306_g11775_i0	315	No	NA	1	1	0	Low-quality	Genome-fragment	0.19	AAI-based (high-confidence)	0	1		SL506042_rnaviral_assembled	NC_025830.1	Escherichia phage Av-05, complete genome	91.613	155	13	0	3	157	109257	109103	2.04e-54
SL506042_rnaviral_assembled_NODE_12830_length_315_cov_3.103306_g11775_i0	315	No	NA	1	1	0	Low-quality	Genome-fragment	0.19	AAI-based (high-confidence)	0	1		SL506042_rnaviral_assembled	NC_025448.1	Enterobacteria phage RB27, complete genome	91.613	155	13	0	3	157	60502	60656	2.04e-54
SL506042_rnaviral_assembled_NODE_12830_length_315_cov_3.103306_g11775_i0	315	No	NA	1	1	0	Low-quality	Genome-fragment	0.19	AAI-based (high-confidence)	0	1		SL506042_rnaviral_assembled	NC_000866.4	Enterobacteria phage T4, complete genome	91.613	155	13	0	3	157	63585	63739	2.04e-54
SL506042_rnaviral_assembled_NODE_12830_length_315_cov_3.103306_g11775_i0	315	No	NA	1	1	0	Low-quality	Genome-fragment	0.19	AAI-based (high-confidence)	0	1		SL506042_rnaviral_assembled	NC_054904.1	Enterobacteria phage vB_EcoM_IME340, complete genome	91.083	157	14	0	1	157	107906	107750	7.33e-54
SL506042_rnaviral_assembled_NODE_12830_length_315_cov_3.103306_g11775_i0	315	No	NA	1	1	0	Low-quality	Genome-fragment	0.19	AAI-based (high-confidence)	0	1		SL506042_rnaviral_assembled	NC_055781.1	Escherichia phage p000v, complete genome	90.968	155	14	0	3	157	89408	89254	9.48e-53
SL506042_rnaviral_assembled_NODE_12830_length_315_cov_3.103306_g11775_i0	315	No	NA	1	1	0	Low-quality	Genome-fragment	0.19	AAI-based (high-confidence)	0	1		SL506042_rnaviral_assembled	NC_031090.1	Shigella phage SHSML-52-1, complete genome	90.968	155	14	0	3	157	142692	142538	9.48e-53
SL506042_rnaviral_assembled_NODE_12830_length_315_cov_3.103306_g11775_i0	315	No	NA	1	1	0	Low-quality	Genome-fragment	0.19	AAI-based (high-confidence)	0	1		SL506042_rnaviral_assembled	NC_027349.1	Escherichia phage HY01, complete genome	91.447	152	13	0	3	154	60726	60877	9.48e-53
SL506042_rnaviral_assembled_NODE_12830_length_315_cov_3.103306_g11775_i0	315	No	NA	1	1	0	Low-quality	Genome-fragment	0.19	AAI-based (high-confidence)	0	1		SL506042_rnaviral_assembled	NC_024794.1	Escherichia phage vB_EcoM_PhAPEC2, complete genome	90.968	155	14	0	3	157	61306	61460	9.48e-53
SL506042_rnaviral_assembled_NODE_12830_length_315_cov_3.103306_g11775_i0	315	No	NA	1	1	0	Low-quality	Genome-fragment	0.19	AAI-based (high-confidence)	0	1		SL506042_rnaviral_assembled	NC_054921.1	Escherichia phage vB_EcoM_IME537, complete genome	90.26	154	15	0	1	154	140280	140433	1.59e-50
SL506042_rnaviral_assembled_NODE_12830_length_315_cov_3.103306_g11775_i0	315	No	NA	1	1	0	Low-quality	Genome-fragment	0.19	AAI-based (high-confidence)	0	1		SL506042_rnaviral_assembled	NC_054910.1	Escherichia phage EcNP1, complete genome	90.26	154	15	0	1	154	39382	39535	1.59e-50
SL506042_rnaviral_assembled_NODE_12830_length_315_cov_3.103306_g11775_i0	315	No	NA	1	1	0	Low-quality	Genome-fragment	0.19	AAI-based (high-confidence)	0	1		SL506042_rnaviral_assembled	NC_054928.1	Escherichia phage vB_vPM_PD112, complete genome	90.26	154	15	0	1	154	133995	134148	1.59e-50
SL506062_rnaviral_assembled_NODE_14132_length_315_cov_1.995868_g13320_i0	315	No	NA	1	1	0	Low-quality	Genome-fragment	0.24	HMM-based (lower-bound)	0	1		SL506062_rnaviral_assembled	NC_028478.1	Tomato brown rugose fruit virus isolate Tom1-Jo, complete genome	99.361	313	2	0	1	313	3494	3806	1.36e-160
SL506069_rnaviral_assembled_NODE_17091_length_315_cov_1.396694_g15445_i0	315	No	NA	1	1	0	Low-quality	Genome-fragment	0.21	HMM-based (lower-bound)	0	1		SL506069_rnaviral_assembled	NC_042345.1	Phage Salvo, complete genome	92.381	315	24	0	1	315	35138	35452	5.13e-125
SL506069_rnaviral_assembled_NODE_17091_length_315_cov_1.396694_g15445_i0	315	No	NA	1	1	0	Low-quality	Genome-fragment	0.21	HMM-based (lower-bound)	0	1		SL506069_rnaviral_assembled	NC_052973.1	Xylella phage Bacata genome assembly, chromosome: 1	92.063	315	25	0	1	315	9453	9139	2.39e-123
SL506192_rnaviral_assembled_NODE_14202_length_315_cov_0.958678_g12747_i0	315	No	NA	1	1	0	Low-quality	Genome-fragment	2.73	HMM-based (lower-bound)	0	1		SL506192_rnaviral_assembled	NC_004106.1	Paprika mild mottle virus, complete genome	98.73	315	4	0	1	315	5670	5356	2.27e-158
SL506216_rnaviral_assembled_NODE_26930_length_315_cov_0.966942_g24713_i0	315	No	NA	1	1	0	Low-quality	Genome-fragment	5.33	HMM-based (lower-bound)	0	1		SL506216_rnaviral_assembled	NC_001504.1	Melon necrotic spot virus, genome	96.486	313	11	0	3	315	2512	2200	1.39e-145
SL506251_rnaviral_assembled_NODE_11866_length_315_cov_2.442149_g10586_i0	315	No	NA	1	1	0	Low-quality	Genome-fragment	0.24	HMM-based (lower-bound)	0	1		SL506251_rnaviral_assembled	NC_001801.1	Cucumber green mottle mosaic virus, complete genome	97.46	315	8	0	1	315	3222	2908	1.07e-151
SL506256_rnaviral_assembled_NODE_14278_length_315_cov_2.107438_g13117_i0	315	No	NA	2	2	0	Low-quality	Genome-fragment	0.19	AAI-based (high-confidence)	0	1		SL506256_rnaviral_assembled	NC_042019.1	Aeromonas phage AS-gz, complete genome	98.095	315	6	0	1	315	64595	64909	4.92e-155
SL506256_rnaviral_assembled_NODE_14278_length_315_cov_2.107438_g13117_i0	315	No	NA	2	2	0	Low-quality	Genome-fragment	0.19	AAI-based (high-confidence)	0	1		SL506256_rnaviral_assembled	NC_055746.1	Aeromonas phage 50AhydR13PP, complete genome	98.089	314	6	0	1	314	80673	80360	1.77e-154
SL506256_rnaviral_assembled_NODE_14278_length_315_cov_2.107438_g13117_i0	315	No	NA	2	2	0	Low-quality	Genome-fragment	0.19	AAI-based (high-confidence)	0	1		SL506256_rnaviral_assembled	NC_020879.1	Aeromonas phage Aes012, complete genome	97.134	314	9	0	1	314	147784	148097	1.78e-149
SL506256_rnaviral_assembled_NODE_14278_length_315_cov_2.107438_g13117_i0	315	No	NA	2	2	0	Low-quality	Genome-fragment	0.19	AAI-based (high-confidence)	0	1		SL506256_rnaviral_assembled	NC_019543.1	Aeromonas phage Aes508, complete genome	96.508	315	11	0	1	315	146190	146504	1.07e-146
SL506256_rnaviral_assembled_NODE_14278_length_315_cov_2.107438_g13117_i0	315	No	NA	2	2	0	Low-quality	Genome-fragment	0.19	AAI-based (high-confidence)	0	1		SL506256_rnaviral_assembled	NC_014635.1	Aeromonas phage phiAS4, complete genome	94.62	316	16	1	1	315	20470	20155	1.09e-136
SL506256_rnaviral_assembled_NODE_14278_length_315_cov_2.107438_g13117_i0	315	No	NA	2	2	0	Low-quality	Genome-fragment	0.19	AAI-based (high-confidence)	0	1		SL506256_rnaviral_assembled	NC_008208.1	Aeromonas phage 25, complete genome	93.968	315	19	0	1	315	147861	148175	2.35e-133
SL506256_rnaviral_assembled_NODE_14278_length_315_cov_2.107438_g13117_i0	315	No	NA	2	2	0	Low-quality	Genome-fragment	0.19	AAI-based (high-confidence)	0	1		SL506256_rnaviral_assembled	NC_055747.1	Aeromonas phage 60AhydR15PP, complete genome	93.333	315	21	0	1	315	120553	120239	5.1e-130
SL506256_rnaviral_assembled_NODE_14278_length_315_cov_2.107438_g13117_i0	315	No	NA	2	2	0	Low-quality	Genome-fragment	0.19	AAI-based (high-confidence)	0	1		SL506256_rnaviral_assembled	NC_029000.1	Stenotrophomonas phage IME13, complete genome	93.333	315	21	0	1	315	152305	152619	5.1e-130
SL506267_rnaviral_assembled_NODE_15233_length_315_cov_2.603306_g14139_i0	315	No	NA	2	0	0	Low-quality	Genome-fragment	0.86	AAI-based (high-confidence)	0	1	no viral genes detected	SL506267_rnaviral_assembled	NC_047913.1	Faecalibacterium phage FP_Mushu, complete genome	99.683	315	1	0	1	315	36459	36145	2.26e-163
SL506270_rnaviral_assembled_NODE_14603_length_315_cov_2.917355_g13322_i0	315	No	NA	1	1	0	Low-quality	Genome-fragment	0.24	HMM-based (lower-bound)	0	1		SL506270_rnaviral_assembled	NC_003630.1	Pepper mild mottle virus, complete genome	97.46	315	8	0	1	315	4769	4455	1.07e-151
SL506282_rnaviral_assembled_NODE_16936_length_315_cov_1.280992_g15821_i0	315	No	NA	2	0	0	Low-quality	Genome-fragment	0.27	AAI-based (high-confidence)	0	1	no viral genes detected	SL506282_rnaviral_assembled	NC_047949.1	Aeromonas phage AhSzq-1, partial genome	98.089	314	6	0	1	314	43558	43245	1.77e-154
SL506282_rnaviral_assembled_NODE_16936_length_315_cov_1.280992_g15821_i0	315	No	NA	2	0	0	Low-quality	Genome-fragment	0.27	AAI-based (high-confidence)	0	1	no viral genes detected	SL506282_rnaviral_assembled	NC_047950.1	Aeromonas phage AhSzw-1, complete genome	98.071	311	6	0	4	314	40824	40514	8.23e-153
SL506290_rnaviral_assembled_NODE_19765_length_315_cov_1.933884_g18311_i0	315	No	NA	1	0	0	Low-quality	Genome-fragment	0.75	AAI-based (medium-confidence)	0	1	no viral genes detected	SL506290_rnaviral_assembled	NC_031129.1	Salmonella phage SJ46, complete genome	98.413	315	5	0	1	315	62127	61813	1.06e-156
SL506304_rnaviral_assembled_NODE_26619_length_315_cov_2.359504_g25170_i0	315	No	NA	1	0	0	Low-quality	Genome-fragment	0.86	AAI-based (high-confidence)	0	1	no viral genes detected	SL506304_rnaviral_assembled	NC_049451.1	Klebsiella phage ST147-VIM1phi7.1, complete genome	98.611	288	4	0	28	315	32674	32961	2.32e-143
SL506304_rnaviral_assembled_NODE_26619_length_315_cov_2.359504_g25170_i0	315	No	NA	1	0	0	Low-quality	Genome-fragment	0.86	AAI-based (high-confidence)	0	1	no viral genes detected	SL506304_rnaviral_assembled	NC_049453.1	Klebsiella phage ST13-OXA48phi12.1, complete genome	97.917	288	6	0	28	315	1468	1181	5.03e-140
SL506322_rnaviral_assembled_NODE_15412_length_315_cov_0.925620_g14238_i0	315	No	NA	1	1	0	Low-quality	Genome-fragment	0.24	HMM-based (lower-bound)	0	1		SL506322_rnaviral_assembled	NC_049448.1	Klebsiella phage ST437-OXA245phi4.1, complete genome	97.368	38	1	0	34	71	20492	20529	2.17e-09
SL506325_rnaviral_assembled_NODE_18257_length_315_cov_1.582645_g16973_i0	315	No	NA	1	1	0	Low-quality	Genome-fragment	0.24	HMM-based (lower-bound)	0	1		SL506325_rnaviral_assembled	NC_003630.1	Pepper mild mottle virus, complete genome	98.413	315	5	0	1	315	2795	3109	1.06e-156
SL506331_rnaviral_assembled_NODE_16006_length_315_cov_1.537190_g14665_i0	315	No	NA	1	1	0	Low-quality	Genome-fragment	4.91	AAI-based (high-confidence)	0	1		SL506331_rnaviral_assembled	NC_002692.1	Tomato mosaic virus, complete genome	99.045	314	3	0	1	314	5647	5960	1.76e-159
SL506352_rnaviral_assembled_NODE_17065_length_315_cov_4.756198_g15399_i0	315	No	NA	1	1	0	Low-quality	Genome-fragment	0.24	HMM-based (lower-bound)	0	1		SL506352_rnaviral_assembled	NC_001801.1	Cucumber green mottle mosaic virus, complete genome	98.095	315	6	0	1	315	3152	2838	4.92e-155
SL506357_rnaviral_assembled_NODE_27523_length_315_cov_1.809917_g25418_i0	315	No	NA	1	1	0	Low-quality	Genome-fragment	0.24	HMM-based (lower-bound)	0	1		SL506357_rnaviral_assembled	NC_028478.1	Tomato brown rugose fruit virus isolate Tom1-Jo, complete genome	99.365	315	2	0	1	315	657	343	1.05e-161
SL506372_rnaviral_assembled_NODE_15312_length_315_cov_3.028926_g13735_i0	315	No	NA	1	0	0	Low-quality	Genome-fragment	0.16	AAI-based (high-confidence)	0	1	no viral genes detected	SL506372_rnaviral_assembled	NC_055831.1	Phage NBEco003, complete genome	100	99	0	0	1	99	105920	105822	5.75e-45
SL506372_rnaviral_assembled_NODE_15312_length_315_cov_3.028926_g13735_i0	315	No	NA	1	0	0	Low-quality	Genome-fragment	0.16	AAI-based (high-confidence)	0	1	no viral genes detected	SL506372_rnaviral_assembled	NC_054909.1	Escherichia phage EC121, partial genome	100	99	0	0	1	99	62111	62209	5.75e-45
SL506372_rnaviral_assembled_NODE_15312_length_315_cov_3.028926_g13735_i0	315	No	NA	1	0	0	Low-quality	Genome-fragment	0.16	AAI-based (high-confidence)	0	1	no viral genes detected	SL506372_rnaviral_assembled	NC_031085.1	Shigella phage SHBML-50-1, complete genome	100	99	0	0	1	99	62831	62929	5.75e-45
SL506372_rnaviral_assembled_NODE_15312_length_315_cov_3.028926_g13735_i0	315	No	NA	1	0	0	Low-quality	Genome-fragment	0.16	AAI-based (high-confidence)	0	1	no viral genes detected	SL506372_rnaviral_assembled	NC_027404.1	Yersinia phage PST, complete genome	100	99	0	0	1	99	61132	61230	5.75e-45
SL506372_rnaviral_assembled_NODE_15312_length_315_cov_3.028926_g13735_i0	315	No	NA	1	0	0	Low-quality	Genome-fragment	0.16	AAI-based (high-confidence)	0	1	no viral genes detected	SL506372_rnaviral_assembled	NC_015457.1	Shigella phage Shfl2, complete genome	100	99	0	0	1	99	59887	59985	5.75e-45
SL506372_rnaviral_assembled_NODE_15312_length_315_cov_3.028926_g13735_i0	315	No	NA	1	0	0	Low-quality	Genome-fragment	0.16	AAI-based (high-confidence)	0	1	no viral genes detected	SL506372_rnaviral_assembled	NC_055713.1	Shigella phage KNP5, genome	98.99	99	1	0	1	99	64190	64288	2.67e-43
SL506372_rnaviral_assembled_NODE_15312_length_315_cov_3.028926_g13735_i0	315	No	NA	1	0	0	Low-quality	Genome-fragment	0.16	AAI-based (high-confidence)	0	1	no viral genes detected	SL506372_rnaviral_assembled	NC_041919.1	Escherichia phage HP3, complete genome	98.99	99	1	0	1	99	96667	96569	2.67e-43
SL506372_rnaviral_assembled_NODE_15312_length_315_cov_3.028926_g13735_i0	315	No	NA	1	0	0	Low-quality	Genome-fragment	0.16	AAI-based (high-confidence)	0	1	no viral genes detected	SL506372_rnaviral_assembled	NC_054924.1	Escherichia phage vB_EcoM_Lutter, complete genome	98.99	99	1	0	1	99	63119	63217	2.67e-43
SL506372_rnaviral_assembled_NODE_15312_length_315_cov_3.028926_g13735_i0	315	No	NA	1	0	0	Low-quality	Genome-fragment	0.16	AAI-based (high-confidence)	0	1	no viral genes detected	SL506372_rnaviral_assembled	NC_054921.1	Escherichia phage vB_EcoM_IME537, complete genome	98.99	99	1	0	1	99	140340	140438	2.67e-43
SL506372_rnaviral_assembled_NODE_15312_length_315_cov_3.028926_g13735_i0	315	No	NA	1	0	0	Low-quality	Genome-fragment	0.16	AAI-based (high-confidence)	0	1	no viral genes detected	SL506372_rnaviral_assembled	NC_054938.1	Serratia phage PhiZZ30, complete genome	98.99	99	1	0	1	99	61981	62079	2.67e-43
SL506372_rnaviral_assembled_NODE_15312_length_315_cov_3.028926_g13735_i0	315	No	NA	1	0	0	Low-quality	Genome-fragment	0.16	AAI-based (high-confidence)	0	1	no viral genes detected	SL506372_rnaviral_assembled	NC_054900.1	Citrobacter phage PhiZZ6, complete genome	98.99	99	1	0	1	99	60701	60799	2.67e-43
SL506372_rnaviral_assembled_NODE_15312_length_315_cov_3.028926_g13735_i0	315	No	NA	1	0	0	Low-quality	Genome-fragment	0.16	AAI-based (high-confidence)	0	1	no viral genes detected	SL506372_rnaviral_assembled	NC_054934.1	Escherichia phage teqskov, complete genome	98.99	99	1	0	1	99	122857	122759	2.67e-43
SL506372_rnaviral_assembled_NODE_15312_length_315_cov_3.028926_g13735_i0	315	No	NA	1	0	0	Low-quality	Genome-fragment	0.16	AAI-based (high-confidence)	0	1	no viral genes detected	SL506372_rnaviral_assembled	NC_054933.1	Escherichia phage teqhad, complete genome	98.99	99	1	0	1	99	67770	67868	2.67e-43
SL506372_rnaviral_assembled_NODE_15312_length_315_cov_3.028926_g13735_i0	315	No	NA	1	0	0	Low-quality	Genome-fragment	0.16	AAI-based (high-confidence)	0	1	no viral genes detected	SL506372_rnaviral_assembled	NC_054939.1	Shigella phage CM8, complete genome	98.99	99	1	0	1	99	60525	60623	2.67e-43
SL506372_rnaviral_assembled_NODE_15312_length_315_cov_3.028926_g13735_i0	315	No	NA	1	0	0	Low-quality	Genome-fragment	0.16	AAI-based (high-confidence)	0	1	no viral genes detected	SL506372_rnaviral_assembled	NC_054920.1	Escherichia phage vB_EcoM_G9062, complete genome	98.99	99	1	0	1	99	62553	62651	2.67e-43
SL506372_rnaviral_assembled_NODE_15312_length_315_cov_3.028926_g13735_i0	315	No	NA	1	0	0	Low-quality	Genome-fragment	0.16	AAI-based (high-confidence)	0	1	no viral genes detected	SL506372_rnaviral_assembled	NC_054915.1	Escherichia phage vB_EcoM_G8, complete genome	98.99	99	1	0	1	99	61186	61284	2.67e-43
SL506372_rnaviral_assembled_NODE_15312_length_315_cov_3.028926_g13735_i0	315	No	NA	1	0	0	Low-quality	Genome-fragment	0.16	AAI-based (high-confidence)	0	1	no viral genes detected	SL506372_rnaviral_assembled	NC_054926.1	Escherichia phage vB_EcoM_OE5505, complete genome	98.99	99	1	0	1	99	62225	62323	2.67e-43
SL506372_rnaviral_assembled_NODE_15312_length_315_cov_3.028926_g13735_i0	315	No	NA	1	0	0	Low-quality	Genome-fragment	0.16	AAI-based (high-confidence)	0	1	no viral genes detected	SL506372_rnaviral_assembled	NC_054919.1	Escherichia phage vB_EcoM_G4507, complete genome	98.99	99	1	0	1	99	61569	61667	2.67e-43
SL506372_rnaviral_assembled_NODE_15312_length_315_cov_3.028926_g13735_i0	315	No	NA	1	0	0	Low-quality	Genome-fragment	0.16	AAI-based (high-confidence)	0	1	no viral genes detected	SL506372_rnaviral_assembled	NC_054917.1	Escherichia phage vB_EcoM_G50, complete genome	98.99	99	1	0	1	99	61282	61380	2.67e-43
SL506372_rnaviral_assembled_NODE_15312_length_315_cov_3.028926_g13735_i0	315	No	NA	1	0	0	Low-quality	Genome-fragment	0.16	AAI-based (high-confidence)	0	1	no viral genes detected	SL506372_rnaviral_assembled	NC_054918.1	Escherichia phage vB_EcoM_G4498, complete genome	98.99	99	1	0	1	99	61758	61856	2.67e-43
SL506372_rnaviral_assembled_NODE_15312_length_315_cov_3.028926_g13735_i0	315	No	NA	1	0	0	Low-quality	Genome-fragment	0.16	AAI-based (high-confidence)	0	1	no viral genes detected	SL506372_rnaviral_assembled	NC_055780.1	UNVERIFIED: Escherichia phage MLF4, partial genome	98.99	99	1	0	1	99	97017	96919	2.67e-43
SL506372_rnaviral_assembled_NODE_15312_length_315_cov_3.028926_g13735_i0	315	No	NA	1	0	0	Low-quality	Genome-fragment	0.16	AAI-based (high-confidence)	0	1	no viral genes detected	SL506372_rnaviral_assembled	NC_054908.1	Escherichia phage vB_EcoM_DalCa, complete genome	98.99	99	1	0	1	99	60960	61058	2.67e-43
SL506372_rnaviral_assembled_NODE_15312_length_315_cov_3.028926_g13735_i0	315	No	NA	1	0	0	Low-quality	Genome-fragment	0.16	AAI-based (high-confidence)	0	1	no viral genes detected	SL506372_rnaviral_assembled	NC_054944.1	Yersinia phage PYPS2T, complete genome	98.99	99	1	0	1	99	137741	137839	2.67e-43
SL506372_rnaviral_assembled_NODE_15312_length_315_cov_3.028926_g13735_i0	315	No	NA	1	0	0	Low-quality	Genome-fragment	0.16	AAI-based (high-confidence)	0	1	no viral genes detected	SL506372_rnaviral_assembled	NC_054928.1	Escherichia phage vB_vPM_PD112, complete genome	98.99	99	1	0	1	99	134055	134153	2.67e-43
SL506372_rnaviral_assembled_NODE_15312_length_315_cov_3.028926_g13735_i0	315	No	NA	1	0	0	Low-quality	Genome-fragment	0.16	AAI-based (high-confidence)	0	1	no viral genes detected	SL506372_rnaviral_assembled	NC_054923.1	Escherichia phage KIT03 DNA, complete sequence	98.99	99	1	0	1	99	61193	61291	2.67e-43
SL506372_rnaviral_assembled_NODE_15312_length_315_cov_3.028926_g13735_i0	315	No	NA	1	0	0	Low-quality	Genome-fragment	0.16	AAI-based (high-confidence)	0	1	no viral genes detected	SL506372_rnaviral_assembled	NC_054925.1	Escherichia phage vB_EcoM_NBG2, complete genome	98.99	99	1	0	1	99	59461	59559	2.67e-43
SL506372_rnaviral_assembled_NODE_15312_length_315_cov_3.028926_g13735_i0	315	No	NA	1	0	0	Low-quality	Genome-fragment	0.16	AAI-based (high-confidence)	0	1	no viral genes detected	SL506372_rnaviral_assembled	NC_054904.1	Enterobacteria phage vB_EcoM_IME340, complete genome	98.99	99	1	0	1	99	107846	107748	2.67e-43
SL506372_rnaviral_assembled_NODE_15312_length_315_cov_3.028926_g13735_i0	315	No	NA	1	0	0	Low-quality	Genome-fragment	0.16	AAI-based (high-confidence)	0	1	no viral genes detected	SL506372_rnaviral_assembled	NC_055741.1	Enterobacteria phage vB_EcoM_IME339, complete genome	98.99	99	1	0	1	99	107046	106948	2.67e-43
SL506372_rnaviral_assembled_NODE_15312_length_315_cov_3.028926_g13735_i0	315	No	NA	1	0	0	Low-quality	Genome-fragment	0.16	AAI-based (high-confidence)	0	1	no viral genes detected	SL506372_rnaviral_assembled	NC_054914.1	Escherichia phage vB_EcoM-fFiEco06, complete genome	98.99	99	1	0	1	99	61941	62039	2.67e-43
SL506372_rnaviral_assembled_NODE_15312_length_315_cov_3.028926_g13735_i0	315	No	NA	1	0	0	Low-quality	Genome-fragment	0.16	AAI-based (high-confidence)	0	1	no viral genes detected	SL506372_rnaviral_assembled	NC_054931.1	Escherichia phage T2 DNA, complete sequence	98.99	99	1	0	1	99	61154	61252	2.67e-43
SL506372_rnaviral_assembled_NODE_15312_length_315_cov_3.028926_g13735_i0	315	No	NA	1	0	0	Low-quality	Genome-fragment	0.16	AAI-based (high-confidence)	0	1	no viral genes detected	SL506372_rnaviral_assembled	NC_055723.1	Yersinia phage fPS-90 genome assembly, chromosome: I	98.99	99	1	0	1	99	62537	62635	2.67e-43
SL506372_rnaviral_assembled_NODE_15312_length_315_cov_3.028926_g13735_i0	315	No	NA	1	0	0	Low-quality	Genome-fragment	0.16	AAI-based (high-confidence)	0	1	no viral genes detected	SL506372_rnaviral_assembled	NC_055724.1	Yersinia phage fPS-65 genome assembly, chromosome: I	98.99	99	1	0	1	99	62030	62128	2.67e-43
SL506372_rnaviral_assembled_NODE_15312_length_315_cov_3.028926_g13735_i0	315	No	NA	1	0	0	Low-quality	Genome-fragment	0.16	AAI-based (high-confidence)	0	1	no viral genes detected	SL506372_rnaviral_assembled	NC_054943.1	Yersinia phage fPS-2 genome assembly, chromosome: I	98.99	99	1	0	1	99	62178	62276	2.67e-43
SL506372_rnaviral_assembled_NODE_15312_length_315_cov_3.028926_g13735_i0	315	No	NA	1	0	0	Low-quality	Genome-fragment	0.16	AAI-based (high-confidence)	0	1	no viral genes detected	SL506372_rnaviral_assembled	NC_054911.1	Escherichia phage ECO4, partial genome	98.99	99	1	0	1	99	72821	72919	2.67e-43
SL506372_rnaviral_assembled_NODE_15312_length_315_cov_3.028926_g13735_i0	315	No	NA	1	0	0	Low-quality	Genome-fragment	0.16	AAI-based (high-confidence)	0	1	no viral genes detected	SL506372_rnaviral_assembled	NC_042039.1	Shigella phage Sf22, complete genome	98.99	99	1	0	1	99	6753	6851	2.67e-43
SL506372_rnaviral_assembled_NODE_15312_length_315_cov_3.028926_g13735_i0	315	No	NA	1	0	0	Low-quality	Genome-fragment	0.16	AAI-based (high-confidence)	0	1	no viral genes detected	SL506372_rnaviral_assembled	NC_042077.1	Shigella phage Sf21, complete genome	98.99	99	1	0	1	99	60094	60192	2.67e-43
SL506372_rnaviral_assembled_NODE_15312_length_315_cov_3.028926_g13735_i0	315	No	NA	1	0	0	Low-quality	Genome-fragment	0.16	AAI-based (high-confidence)	0	1	no viral genes detected	SL506372_rnaviral_assembled	NC_054935.2	Escherichia phage YUEEL01, complete genome	98.99	99	1	0	1	99	75622	75524	2.67e-43
SL506372_rnaviral_assembled_NODE_15312_length_315_cov_3.028926_g13735_i0	315	No	NA	1	0	0	Low-quality	Genome-fragment	0.16	AAI-based (high-confidence)	0	1	no viral genes detected	SL506372_rnaviral_assembled	NC_012638.1	Enterobacteria phage RB14, complete genome	98.99	99	1	0	1	99	61047	61145	2.67e-43
SL506372_rnaviral_assembled_NODE_15312_length_315_cov_3.028926_g13735_i0	315	No	NA	1	0	0	Low-quality	Genome-fragment	0.16	AAI-based (high-confidence)	0	1	no viral genes detected	SL506372_rnaviral_assembled	NC_054942.1	Shigella phage SH7, complete genome	98.99	99	1	0	1	99	59350	59448	2.67e-43
SL506372_rnaviral_assembled_NODE_15312_length_315_cov_3.028926_g13735_i0	315	No	NA	1	0	0	Low-quality	Genome-fragment	0.16	AAI-based (high-confidence)	0	1	no viral genes detected	SL506372_rnaviral_assembled	NC_031011.1	Shigella phage SHFML-26, complete genome	98.99	99	1	0	1	99	126864	126962	2.67e-43
SL506372_rnaviral_assembled_NODE_15312_length_315_cov_3.028926_g13735_i0	315	No	NA	1	0	0	Low-quality	Genome-fragment	0.16	AAI-based (high-confidence)	0	1	no viral genes detected	SL506372_rnaviral_assembled	NC_030953.1	Shigella phage SHFML-11, complete genome	98.99	99	1	0	1	99	9647	9745	2.67e-43
SL506372_rnaviral_assembled_NODE_15312_length_315_cov_3.028926_g13735_i0	315	No	NA	1	0	0	Low-quality	Genome-fragment	0.16	AAI-based (high-confidence)	0	1	no viral genes detected	SL506372_rnaviral_assembled	NC_054929.1	Escherichia phage PE37, complete genome	98.99	99	1	0	1	99	102222	102124	2.67e-43
SL506372_rnaviral_assembled_NODE_15312_length_315_cov_3.028926_g13735_i0	315	No	NA	1	0	0	Low-quality	Genome-fragment	0.16	AAI-based (high-confidence)	0	1	no viral genes detected	SL506372_rnaviral_assembled	NC_055709.1	Escherichia phage phiE142, complete genome	98.99	99	1	0	1	99	75087	75185	2.67e-43
SL506372_rnaviral_assembled_NODE_15312_length_315_cov_3.028926_g13735_i0	315	No	NA	1	0	0	Low-quality	Genome-fragment	0.16	AAI-based (high-confidence)	0	1	no viral genes detected	SL506372_rnaviral_assembled	NC_028448.1	Escherichia phage slur14, complete genome	98.99	99	1	0	1	99	3892	3990	2.67e-43
SL506372_rnaviral_assembled_NODE_15312_length_315_cov_3.028926_g13735_i0	315	No	NA	1	0	0	Low-quality	Genome-fragment	0.16	AAI-based (high-confidence)	0	1	no viral genes detected	SL506372_rnaviral_assembled	NC_042130.1	Escherichia phage slur04, complete genome	98.99	99	1	0	1	99	46099	46197	2.67e-43
SL506372_rnaviral_assembled_NODE_15312_length_315_cov_3.028926_g13735_i0	315	No	NA	1	0	0	Low-quality	Genome-fragment	0.16	AAI-based (high-confidence)	0	1	no viral genes detected	SL506372_rnaviral_assembled	NC_042129.1	Escherichia phage slur03, complete genome	98.99	99	1	0	1	99	108448	108350	2.67e-43
SL506372_rnaviral_assembled_NODE_15312_length_315_cov_3.028926_g13735_i0	315	No	NA	1	0	0	Low-quality	Genome-fragment	0.16	AAI-based (high-confidence)	0	1	no viral genes detected	SL506372_rnaviral_assembled	NC_028927.1	Escherichia phage slur02, complete genome	98.99	99	1	0	1	99	131586	131684	2.67e-43
SL506372_rnaviral_assembled_NODE_15312_length_315_cov_3.028926_g13735_i0	315	No	NA	1	0	0	Low-quality	Genome-fragment	0.16	AAI-based (high-confidence)	0	1	no viral genes detected	SL506372_rnaviral_assembled	NC_031047.1	Escherichia phage HY03, complete genome	98.99	99	1	0	1	99	62635	62537	2.67e-43
SL506372_rnaviral_assembled_NODE_15312_length_315_cov_3.028926_g13735_i0	315	No	NA	1	0	0	Low-quality	Genome-fragment	0.16	AAI-based (high-confidence)	0	1	no viral genes detected	SL506372_rnaviral_assembled	NC_054902.1	Enterobacteria phage Aplg8, complete genome	98.99	99	1	0	1	99	6423	6521	2.67e-43
SL506372_rnaviral_assembled_NODE_15312_length_315_cov_3.028926_g13735_i0	315	No	NA	1	0	0	Low-quality	Genome-fragment	0.16	AAI-based (high-confidence)	0	1	no viral genes detected	SL506372_rnaviral_assembled	NC_054903.1	Enterobacteria phage GiZh, complete genome	98.99	99	1	0	1	99	111856	111954	2.67e-43
SL506372_rnaviral_assembled_NODE_15312_length_315_cov_3.028926_g13735_i0	315	No	NA	1	0	0	Low-quality	Genome-fragment	0.16	AAI-based (high-confidence)	0	1	no viral genes detected	SL506372_rnaviral_assembled	NC_025829.1	Shigella phage pSs-1, complete genome	98.99	99	1	0	1	99	65183	65281	2.67e-43
SL506372_rnaviral_assembled_NODE_15312_length_315_cov_3.028926_g13735_i0	315	No	NA	1	0	0	Low-quality	Genome-fragment	0.16	AAI-based (high-confidence)	0	1	no viral genes detected	SL506372_rnaviral_assembled	NC_024125.2	Escherichia phage e11/2, complete genome	98.99	99	1	0	1	99	62998	63096	2.67e-43
SL506372_rnaviral_assembled_NODE_15312_length_315_cov_3.028926_g13735_i0	315	No	NA	1	0	0	Low-quality	Genome-fragment	0.16	AAI-based (high-confidence)	0	1	no viral genes detected	SL506372_rnaviral_assembled	NC_027349.1	Escherichia phage HY01, complete genome	98.99	99	1	0	1	99	60784	60882	2.67e-43
SL506372_rnaviral_assembled_NODE_15312_length_315_cov_3.028926_g13735_i0	315	No	NA	1	0	0	Low-quality	Genome-fragment	0.16	AAI-based (high-confidence)	0	1	no viral genes detected	SL506372_rnaviral_assembled	NC_024794.1	Escherichia phage vB_EcoM_PhAPEC2, complete genome	98.99	99	1	0	1	99	61364	61462	2.67e-43
SL506372_rnaviral_assembled_NODE_15312_length_315_cov_3.028926_g13735_i0	315	No	NA	1	0	0	Low-quality	Genome-fragment	0.16	AAI-based (high-confidence)	0	1	no viral genes detected	SL506372_rnaviral_assembled	NC_027353.1	Yersinia phage phiD1 complete genome	98.99	99	1	0	1	99	61494	61592	2.67e-43
SL506372_rnaviral_assembled_NODE_15312_length_315_cov_3.028926_g13735_i0	315	No	NA	1	0	0	Low-quality	Genome-fragment	0.16	AAI-based (high-confidence)	0	1	no viral genes detected	SL506372_rnaviral_assembled	NC_025449.1	Escherichia phage ECML-134, complete genome	98.99	99	1	0	1	99	60311	60409	2.67e-43
SL506372_rnaviral_assembled_NODE_15312_length_315_cov_3.028926_g13735_i0	315	No	NA	1	0	0	Low-quality	Genome-fragment	0.16	AAI-based (high-confidence)	0	1	no viral genes detected	SL506372_rnaviral_assembled	NC_019399.1	Enterobacteria phage vB_EcoM_ACG-C40, complete genome	98.99	99	1	0	1	99	61484	61582	2.67e-43
SL506372_rnaviral_assembled_NODE_15312_length_315_cov_3.028926_g13735_i0	315	No	NA	1	0	0	Low-quality	Genome-fragment	0.16	AAI-based (high-confidence)	0	1	no viral genes detected	SL506372_rnaviral_assembled	NC_019503.1	Enterobacteria phage ime09, complete genome	98.99	99	1	0	1	99	60157	60255	2.67e-43
SL506372_rnaviral_assembled_NODE_15312_length_315_cov_3.028926_g13735_i0	315	No	NA	1	0	0	Low-quality	Genome-fragment	0.16	AAI-based (high-confidence)	0	1	no viral genes detected	SL506372_rnaviral_assembled	NC_019505.1	Escherichia phage wV7, complete genome	98.99	99	1	0	1	99	61174	61272	2.67e-43
SL506372_rnaviral_assembled_NODE_15312_length_315_cov_3.028926_g13735_i0	315	No	NA	1	0	0	Low-quality	Genome-fragment	0.16	AAI-based (high-confidence)	0	1	no viral genes detected	SL506372_rnaviral_assembled	NC_008515.1	Bacteriophage RB32, complete genome	98.99	99	1	0	1	99	60702	60800	2.67e-43
SL506372_rnaviral_assembled_NODE_15312_length_315_cov_3.028926_g13735_i0	315	No	NA	1	0	0	Low-quality	Genome-fragment	0.16	AAI-based (high-confidence)	0	1	no viral genes detected	SL506372_rnaviral_assembled	NC_027979.1	Enterobacteria phage RB68, complete genome	98.99	99	1	0	1	99	63227	63325	2.67e-43
SL506372_rnaviral_assembled_NODE_15312_length_315_cov_3.028926_g13735_i0	315	No	NA	1	0	0	Low-quality	Genome-fragment	0.16	AAI-based (high-confidence)	0	1	no viral genes detected	SL506372_rnaviral_assembled	NC_012635.1	Enterobacteria phage RB51, complete genome	98.99	99	1	0	1	99	63227	63325	2.67e-43
SL506372_rnaviral_assembled_NODE_15312_length_315_cov_3.028926_g13735_i0	315	No	NA	1	0	0	Low-quality	Genome-fragment	0.16	AAI-based (high-confidence)	0	1	no viral genes detected	SL506372_rnaviral_assembled	NC_018855.1	Enterobacteria phage HX01, complete genome	98.99	99	1	0	1	99	43815	43717	2.67e-43
SL506372_rnaviral_assembled_NODE_15312_length_315_cov_3.028926_g13735_i0	315	No	NA	1	0	0	Low-quality	Genome-fragment	0.16	AAI-based (high-confidence)	0	1	no viral genes detected	SL506372_rnaviral_assembled	NC_031030.1	Escherichia phage UFV-AREG1, complete genome	98	100	2	0	1	100	60795	60894	3.46e-42
SL506372_rnaviral_assembled_NODE_15312_length_315_cov_3.028926_g13735_i0	315	No	NA	1	0	0	Low-quality	Genome-fragment	0.16	AAI-based (high-confidence)	0	1	no viral genes detected	SL506372_rnaviral_assembled	NC_031103.1	Escherichia phage vB_EcoM-UFV13, complete genome	98.969	97	1	0	3	99	60395	60491	3.46e-42
SL506372_rnaviral_assembled_NODE_15312_length_315_cov_3.028926_g13735_i0	315	No	NA	1	0	0	Low-quality	Genome-fragment	0.16	AAI-based (high-confidence)	0	1	no viral genes detected	SL506372_rnaviral_assembled	NC_054927.1	Escherichia phage vB_EcoM_Ozark, complete genome	97.98	99	2	0	1	99	62280	62378	1.24e-41
SL506372_rnaviral_assembled_NODE_15312_length_315_cov_3.028926_g13735_i0	315	No	NA	1	0	0	Low-quality	Genome-fragment	0.16	AAI-based (high-confidence)	0	1	no viral genes detected	SL506372_rnaviral_assembled	NC_054912.1	Escherichia phage vB_EcoM_F1, complete genome	97.98	99	2	0	1	99	63581	63679	1.24e-41
SL506372_rnaviral_assembled_NODE_15312_length_315_cov_3.028926_g13735_i0	315	No	NA	1	0	0	Low-quality	Genome-fragment	0.16	AAI-based (high-confidence)	0	1	no viral genes detected	SL506372_rnaviral_assembled	NC_054901.1	Citrobacter phage PhiZZ23, complete genome	97.98	99	2	0	1	99	63122	63220	1.24e-41
SL506372_rnaviral_assembled_NODE_15312_length_315_cov_3.028926_g13735_i0	315	No	NA	1	0	0	Low-quality	Genome-fragment	0.16	AAI-based (high-confidence)	0	1	no viral genes detected	SL506372_rnaviral_assembled	NC_054913.1	Escherichia phage F2, complete genome	97.98	99	2	0	1	99	166658	166560	1.24e-41
SL506372_rnaviral_assembled_NODE_15312_length_315_cov_3.028926_g13735_i0	315	No	NA	1	0	0	Low-quality	Genome-fragment	0.16	AAI-based (high-confidence)	0	1	no viral genes detected	SL506372_rnaviral_assembled	NC_054937.1	Salmonella phage pSe_SNUABM_01, complete genome	97.98	99	2	0	1	99	63185	63283	1.24e-41
SL506372_rnaviral_assembled_NODE_15312_length_315_cov_3.028926_g13735_i0	315	No	NA	1	0	0	Low-quality	Genome-fragment	0.16	AAI-based (high-confidence)	0	1	no viral genes detected	SL506372_rnaviral_assembled	NC_054922.1	Escherichia phage vB_EcoM_KAW1E185, complete genome	97.98	99	2	0	1	99	61132	61230	1.24e-41
SL506372_rnaviral_assembled_NODE_15312_length_315_cov_3.028926_g13735_i0	315	No	NA	1	0	0	Low-quality	Genome-fragment	0.16	AAI-based (high-confidence)	0	1	no viral genes detected	SL506372_rnaviral_assembled	NC_054916.1	Escherichia phage vB_EcoM-G28, complete genome	97.98	99	2	0	1	99	63545	63643	1.24e-41
SL506372_rnaviral_assembled_NODE_15312_length_315_cov_3.028926_g13735_i0	315	No	NA	1	0	0	Low-quality	Genome-fragment	0.16	AAI-based (high-confidence)	0	1	no viral genes detected	SL506372_rnaviral_assembled	NC_054899.1	Citrobacter phage vB_CroM_CrRp10, complete genome	97.98	99	2	0	1	99	35789	35887	1.24e-41
SL506372_rnaviral_assembled_NODE_15312_length_315_cov_3.028926_g13735_i0	315	No	NA	1	0	0	Low-quality	Genome-fragment	0.16	AAI-based (high-confidence)	0	1	no viral genes detected	SL506372_rnaviral_assembled	NC_054930.1	Escherichia phage PP01 DNA, complete sequence	97.98	99	2	0	1	99	62468	62566	1.24e-41
SL506372_rnaviral_assembled_NODE_15312_length_315_cov_3.028926_g13735_i0	315	No	NA	1	0	0	Low-quality	Genome-fragment	0.16	AAI-based (high-confidence)	0	1	no viral genes detected	SL506372_rnaviral_assembled	NC_054936.1	Salmonella phage SG1, partial genome	97.98	99	2	0	1	99	5775	5873	1.24e-41
SL506372_rnaviral_assembled_NODE_15312_length_315_cov_3.028926_g13735_i0	315	No	NA	1	0	0	Low-quality	Genome-fragment	0.16	AAI-based (high-confidence)	0	1	no viral genes detected	SL506372_rnaviral_assembled	NC_054941.1	Shigella phage Sf23, complete genome	97.98	99	2	0	1	99	150744	150842	1.24e-41
SL506372_rnaviral_assembled_NODE_15312_length_315_cov_3.028926_g13735_i0	315	No	NA	1	0	0	Low-quality	Genome-fragment	0.16	AAI-based (high-confidence)	0	1	no viral genes detected	SL506372_rnaviral_assembled	NC_042078.1	Shigella phage Sf24, complete genome	97.98	99	2	0	1	99	156003	156101	1.24e-41
SL506372_rnaviral_assembled_NODE_15312_length_315_cov_3.028926_g13735_i0	315	No	NA	1	0	0	Low-quality	Genome-fragment	0.16	AAI-based (high-confidence)	0	1	no viral genes detected	SL506372_rnaviral_assembled	NC_028780.1	Escherichia phage slur07, complete genome	97.98	99	2	0	1	99	102015	101917	1.24e-41
SL506372_rnaviral_assembled_NODE_15312_length_315_cov_3.028926_g13735_i0	315	No	NA	1	0	0	Low-quality	Genome-fragment	0.16	AAI-based (high-confidence)	0	1	no viral genes detected	SL506372_rnaviral_assembled	NC_054905.1	Enterobacteria phage Kha5h, complete genome	97.98	99	2	0	1	99	86041	86139	1.24e-41
SL506372_rnaviral_assembled_NODE_15312_length_315_cov_3.028926_g13735_i0	315	No	NA	1	0	0	Low-quality	Genome-fragment	0.16	AAI-based (high-confidence)	0	1	no viral genes detected	SL506372_rnaviral_assembled	NC_024124.2	Escherichia phage vB_EcoM_JS09, complete genome	97.98	99	2	0	1	99	108515	108417	1.24e-41
SL506372_rnaviral_assembled_NODE_15312_length_315_cov_3.028926_g13735_i0	315	No	NA	1	0	0	Low-quality	Genome-fragment	0.16	AAI-based (high-confidence)	0	1	no viral genes detected	SL506372_rnaviral_assembled	NC_025448.1	Enterobacteria phage RB27, complete genome	97.98	99	2	0	1	99	60560	60658	1.24e-41
SL506372_rnaviral_assembled_NODE_15312_length_315_cov_3.028926_g13735_i0	315	No	NA	1	0	0	Low-quality	Genome-fragment	0.16	AAI-based (high-confidence)	0	1	no viral genes detected	SL506372_rnaviral_assembled	NC_027983.1	Enterobacteria phage AR1 DNA, complete genome	97.98	99	2	0	1	99	60852	60950	1.24e-41
SL506372_rnaviral_assembled_NODE_15312_length_315_cov_3.028926_g13735_i0	315	No	NA	1	0	0	Low-quality	Genome-fragment	0.16	AAI-based (high-confidence)	0	1	no viral genes detected	SL506372_rnaviral_assembled	NC_025419.1	Enterobacteria phage RB3, complete genome	97.98	99	2	0	1	99	61055	61153	1.24e-41
SL506372_rnaviral_assembled_NODE_15312_length_315_cov_3.028926_g13735_i0	315	No	NA	1	0	0	Low-quality	Genome-fragment	0.16	AAI-based (high-confidence)	0	1	no viral genes detected	SL506372_rnaviral_assembled	NC_054906.1	Enterobacteria phage RB18, complete genome	97.98	99	2	0	1	99	60727	60825	1.24e-41
SL506372_rnaviral_assembled_NODE_15312_length_315_cov_3.028926_g13735_i0	315	No	NA	1	0	0	Low-quality	Genome-fragment	0.16	AAI-based (high-confidence)	0	1	no viral genes detected	SL506372_rnaviral_assembled	NC_000866.4	Enterobacteria phage T4, complete genome	97.98	99	2	0	1	99	63643	63741	1.24e-41
SL506372_rnaviral_assembled_NODE_15312_length_315_cov_3.028926_g13735_i0	315	No	NA	1	0	0	Low-quality	Genome-fragment	0.16	AAI-based (high-confidence)	0	1	no viral genes detected	SL506372_rnaviral_assembled	NC_054932.1	Escherichia phage teqdroes, complete genome	97.938	97	2	0	1	97	160217	160121	1.61e-40
SL506372_rnaviral_assembled_NODE_15312_length_315_cov_3.028926_g13735_i0	315	No	NA	1	0	0	Low-quality	Genome-fragment	0.16	AAI-based (high-confidence)	0	1	no viral genes detected	SL506372_rnaviral_assembled	NC_054910.1	Escherichia phage EcNP1, complete genome	98.936	94	1	0	1	94	39442	39535	1.61e-40
SL506372_rnaviral_assembled_NODE_15312_length_315_cov_3.028926_g13735_i0	315	No	NA	1	0	0	Low-quality	Genome-fragment	0.16	AAI-based (high-confidence)	0	1	no viral genes detected	SL506372_rnaviral_assembled	NC_054945.1	Yersinia phage vB_YepM_ZN18, complete genome	96.97	99	3	0	1	99	116463	116561	5.79e-40
SL506372_rnaviral_assembled_NODE_15312_length_315_cov_3.028926_g13735_i0	315	No	NA	1	0	0	Low-quality	Genome-fragment	0.16	AAI-based (high-confidence)	0	1	no viral genes detected	SL506372_rnaviral_assembled	NC_055781.1	Escherichia phage p000v, complete genome	96.97	99	3	0	1	99	89350	89252	5.79e-40
SL506372_rnaviral_assembled_NODE_15312_length_315_cov_3.028926_g13735_i0	315	No	NA	1	0	0	Low-quality	Genome-fragment	0.16	AAI-based (high-confidence)	0	1	no viral genes detected	SL506372_rnaviral_assembled	NC_055749.1	Escherichia phage SF, complete genome	96.97	99	3	0	1	99	59715	59617	5.79e-40
SL506372_rnaviral_assembled_NODE_15312_length_315_cov_3.028926_g13735_i0	315	No	NA	1	0	0	Low-quality	Genome-fragment	0.16	AAI-based (high-confidence)	0	1	no viral genes detected	SL506372_rnaviral_assembled	NC_041990.1	Escherichia phage ST0, complete genome	96.97	99	3	0	1	99	168892	168794	5.79e-40
SL506372_rnaviral_assembled_NODE_15312_length_315_cov_3.028926_g13735_i0	315	No	NA	1	0	0	Low-quality	Genome-fragment	0.16	AAI-based (high-confidence)	0	1	no viral genes detected	SL506372_rnaviral_assembled	NC_055718.1	Escherichia phage phiC120, complete genome	96.97	99	3	0	1	99	151260	151358	5.79e-40
SL506372_rnaviral_assembled_NODE_15312_length_315_cov_3.028926_g13735_i0	315	No	NA	1	0	0	Low-quality	Genome-fragment	0.16	AAI-based (high-confidence)	0	1	no viral genes detected	SL506372_rnaviral_assembled	NC_055708.1	Enterobacteria phage ATK47, complete genome	96.97	99	3	0	1	99	111224	111126	5.79e-40
SL506372_rnaviral_assembled_NODE_15312_length_315_cov_3.028926_g13735_i0	315	No	NA	1	0	0	Low-quality	Genome-fragment	0.16	AAI-based (high-confidence)	0	1	no viral genes detected	SL506372_rnaviral_assembled	NC_025437.1	Shigella phage Shf125875, complete genome	96.97	99	3	0	1	99	62415	62513	5.79e-40
SL506372_rnaviral_assembled_NODE_15312_length_315_cov_3.028926_g13735_i0	315	No	NA	1	0	0	Low-quality	Genome-fragment	0.16	AAI-based (high-confidence)	0	1	no viral genes detected	SL506372_rnaviral_assembled	NC_025830.1	Escherichia phage Av-05, complete genome	96.97	99	3	0	1	99	109199	109101	5.79e-40
SL506372_rnaviral_assembled_NODE_15312_length_315_cov_3.028926_g13735_i0	315	No	NA	1	0	0	Low-quality	Genome-fragment	0.16	AAI-based (high-confidence)	0	1	no viral genes detected	SL506372_rnaviral_assembled	NC_004928.1	Enterobacteria phage RB69, complete genome	96.97	99	3	0	1	99	62149	62247	5.79e-40
SL506372_rnaviral_assembled_NODE_15312_length_315_cov_3.028926_g13735_i0	315	No	NA	1	0	0	Low-quality	Genome-fragment	0.16	AAI-based (high-confidence)	0	1	no viral genes detected	SL506372_rnaviral_assembled	NC_041920.1	Escherichia phage phiEC1, complete genome	95.96	99	4	0	1	99	72090	72188	2.69e-38
SL506372_rnaviral_assembled_NODE_15312_length_315_cov_3.028926_g13735_i0	315	No	NA	1	0	0	Low-quality	Genome-fragment	0.16	AAI-based (high-confidence)	0	1	no viral genes detected	SL506372_rnaviral_assembled	NC_054940.1	Shigella phage JK45, complete genome	95.96	99	4	0	1	99	63633	63731	2.69e-38
SL506372_rnaviral_assembled_NODE_15312_length_315_cov_3.028926_g13735_i0	315	No	NA	1	0	0	Low-quality	Genome-fragment	0.16	AAI-based (high-confidence)	0	1	no viral genes detected	SL506372_rnaviral_assembled	NC_055734.1	Shigella phage phi25-307, complete genome	95.96	99	4	0	1	99	42332	42430	2.69e-38
SL506372_rnaviral_assembled_NODE_15312_length_315_cov_3.028926_g13735_i0	315	No	NA	1	0	0	Low-quality	Genome-fragment	0.16	AAI-based (high-confidence)	0	1	no viral genes detected	SL506372_rnaviral_assembled	NC_031090.1	Shigella phage SHSML-52-1, complete genome	95.96	99	4	0	1	99	142634	142536	2.69e-38
SL506372_rnaviral_assembled_NODE_15312_length_315_cov_3.028926_g13735_i0	315	No	NA	1	0	0	Low-quality	Genome-fragment	0.16	AAI-based (high-confidence)	0	1	no viral genes detected	SL506372_rnaviral_assembled	NC_029091.1	Escherichia phage APCEc01, complete genome	95.96	99	4	0	1	99	123210	123112	2.69e-38
SL506372_rnaviral_assembled_NODE_15312_length_315_cov_3.028926_g13735_i0	315	No	NA	1	0	0	Low-quality	Genome-fragment	0.16	AAI-based (high-confidence)	0	1	no viral genes detected	SL506372_rnaviral_assembled	NC_041864.1	Escherichia coli O157 typing phage 6, complete genome	95.96	99	4	0	1	99	79969	80067	2.69e-38
SL506372_rnaviral_assembled_NODE_15312_length_315_cov_3.028926_g13735_i0	315	No	NA	1	0	0	Low-quality	Genome-fragment	0.16	AAI-based (high-confidence)	0	1	no viral genes detected	SL506372_rnaviral_assembled	NC_041863.1	Escherichia coli O157 typing phage 3, complete genome	95.96	99	4	0	1	99	88764	88666	2.69e-38
SL506399_rnaviral_assembled_NODE_23870_length_315_cov_2.351240_g22222_i0	315	No	NA	1	0	0	Low-quality	Genome-fragment	0.58	AAI-based (high-confidence)	0	1	no viral genes detected	SL506399_rnaviral_assembled	NC_031129.1	Salmonella phage SJ46, complete genome	99.683	315	1	0	1	315	61948	61634	2.26e-163
SL506421_rnaviral_assembled_NODE_12607_length_315_cov_1.603306_g11796_i0	315	No	NA	1	1	0	Low-quality	Genome-fragment	0.53	AAI-based (high-confidence)	0	1		SL506421_rnaviral_assembled	NC_050153.1	Escherichia phage vB_EcoM-Ro157c2YLVW, complete genome	99.048	315	3	0	1	315	43107	43421	4.89e-160
WC0Dc-210622-14_B06_rnaviral_assembled_NODE_21791_length_315_cov_3.206612_g19654_i0	315	No	NA	1	0	0	Low-quality	Genome-fragment	0.62	AAI-based (high-confidence)	0	1	no viral genes detected	WC0Dc-210622-14_B06_rnaviral_assembled	NC_031940.1	Salmonella phage 118970_sal3, complete genome	100	32	0	0	43	74	19475	19444	1.01e-07
WC0Dc-210622-14_B06_rnaviral_assembled_NODE_21791_length_315_cov_3.206612_g19654_i0	315	No	NA	1	0	0	Low-quality	Genome-fragment	0.62	AAI-based (high-confidence)	0	1	no viral genes detected	WC0Dc-210622-14_B06_rnaviral_assembled	NC_031940.1	Salmonella phage 118970_sal3, complete genome	100	32	0	0	43	74	59064	59033	1.01e-07
WC0Dc-210622-14_B06_rnaviral_assembled_NODE_21791_length_315_cov_3.206612_g19654_i0	315	No	NA	1	0	0	Low-quality	Genome-fragment	0.62	AAI-based (high-confidence)	0	1	no viral genes detected	WC0Dc-210622-14_B06_rnaviral_assembled	NC_004313.1	Salmonella phage ST64B, complete genome	100	32	0	0	43	74	21106	21075	1.01e-07
WGOK-210524_B06_rnaviral_assembled_NODE_37918_length_315_cov_1.855372_g35706_i0	315	No	NA	1	0	0	Low-quality	Genome-fragment	0.32	AAI-based (high-confidence)	0	1	no viral genes detected	WGOK-210524_B06_rnaviral_assembled	NC_049977.1	Bacteroides phage crAss001, complete genome	97.143	315	9	0	1	315	28614	28300	4.96e-150
WM06-210518-14_B06_rnaviral_assembled_NODE_15561_length_315_cov_1.169421_g14152_i0	315	No	NA	1	0	0	Low-quality	Genome-fragment	0.86	AAI-based (high-confidence)	0	1	no viral genes detected	WM06-210518-14_B06_rnaviral_assembled	NC_049451.1	Klebsiella phage ST147-VIM1phi7.1, complete genome	98.73	315	4	0	1	315	28208	28522	2.27e-158
WM06-210518-14_B06_rnaviral_assembled_NODE_15561_length_315_cov_1.169421_g14152_i0	315	No	NA	1	0	0	Low-quality	Genome-fragment	0.86	AAI-based (high-confidence)	0	1	no viral genes detected	WM06-210518-14_B06_rnaviral_assembled	NC_049453.1	Klebsiella phage ST13-OXA48phi12.1, complete genome	98.73	315	4	0	1	315	5934	5620	2.27e-158
WM08-210518-14_B06_rnaviral_assembled_NODE_20460_length_315_cov_1.347107_g18829_i0	315	No	NA	1	1	0	Low-quality	Genome-fragment	0.24	HMM-based (lower-bound)	0	1		WM08-210518-14_B06_rnaviral_assembled	NC_003630.1	Pepper mild mottle virus, complete genome	97.778	315	7	0	1	315	3837	4151	2.29e-153
SL505985_rnaviral_assembled_NODE_14348_length_314_cov_5.178423_g13382_i0	314	No	NA	1	1	0	Low-quality	Genome-fragment	0.24	HMM-based (lower-bound)	0	1		SL505985_rnaviral_assembled	NC_001801.1	Cucumber green mottle mosaic virus, complete genome	98.408	314	5	0	1	314	384	697	3.79e-156
SL506007_rnaviral_assembled_NODE_14867_length_314_cov_1.659751_g13735_i0	314	No	NA	1	0	0	Low-quality	Genome-fragment	3.66	AAI-based (medium-confidence)	0	1	no viral genes detected	SL506007_rnaviral_assembled	NC_005856.1	Enterobacteria phage P1, complete genome	93.426	289	19	0	1	289	8225	7937	6.66e-119
SL506007_rnaviral_assembled_NODE_14867_length_314_cov_1.659751_g13735_i0	314	No	NA	1	0	0	Low-quality	Genome-fragment	3.66	AAI-based (medium-confidence)	0	1	no viral genes detected	SL506007_rnaviral_assembled	NC_042128.1	Escherichia phage RCS47, complete genome	93.08	289	20	0	1	289	106949	107237	3.1e-117
SL506007_rnaviral_assembled_NODE_14867_length_314_cov_1.659751_g13735_i0	314	No	NA	1	0	0	Low-quality	Genome-fragment	3.66	AAI-based (medium-confidence)	0	1	no viral genes detected	SL506007_rnaviral_assembled	NC_042128.1	Escherichia phage RCS47, complete genome	93.08	289	20	0	1	289	114297	114585	3.1e-117
SL506015_rnaviral_assembled_NODE_19752_length_314_cov_2.568465_g17912_i0	314	No	NA	1	1	0	Low-quality	Genome-fragment	0.24	HMM-based (lower-bound)	0	1		SL506015_rnaviral_assembled	NC_002692.1	Tomato mosaic virus, complete genome	98.722	313	4	0	1	313	3853	4165	2.93e-157
SL506031_rnaviral_assembled_NODE_17860_length_314_cov_1.547718_g16074_i0	314	No	NA	1	1	0	Low-quality	Genome-fragment	4.84	AAI-based (high-confidence)	0	1		SL506031_rnaviral_assembled	NC_001801.1	Cucumber green mottle mosaic virus, complete genome	97.771	314	7	0	1	314	5854	6167	8.2e-153
SL506040_rnaviral_assembled_NODE_15538_length_314_cov_1.244813_g14477_i0	314	No	NA	2	1	0	Low-quality	Genome-fragment	0.24	HMM-based (lower-bound)	0	1		SL506040_rnaviral_assembled	NC_001801.1	Cucumber green mottle mosaic virus, complete genome	95.541	314	14	0	1	314	3027	3340	3.87e-141
SL506068_rnaviral_assembled_NODE_19333_length_314_cov_4.182573_g17860_i0	314	No	NA	1	1	0	Low-quality	Genome-fragment	0.6	HMM-based (lower-bound)	0	1		SL506068_rnaviral_assembled	NC_054636.1	Shigella phage Sf11 SMD-2017, complete genome	95.238	42	2	0	256	297	6168	6209	6.02e-10
SL506068_rnaviral_assembled_NODE_19333_length_314_cov_4.182573_g17860_i0	314	No	NA	1	1	0	Low-quality	Genome-fragment	0.6	HMM-based (lower-bound)	0	1		SL506068_rnaviral_assembled	NC_054636.1	Shigella phage Sf11 SMD-2017, complete genome	95.122	41	2	0	255	295	8658	8698	2.17e-09
SL506187_rnaviral_assembled_NODE_19595_length_314_cov_2.991701_g17563_i0	314	No	NA	2	1	0	Low-quality	Genome-fragment	2.94	HMM-based (lower-bound)	0	1		SL506187_rnaviral_assembled	NC_003630.1	Pepper mild mottle virus, complete genome	100	314	0	0	1	314	5563	5876	1.74e-164
SL506207_rnaviral_assembled_NODE_17493_length_314_cov_1.244813_g15663_i0	314	No	NA	2	1	0	Low-quality	Genome-fragment	0.3	HMM-based (lower-bound)	0	1		SL506207_rnaviral_assembled	NC_025459.1	Aeromonas phage pAh6-C, complete genome	95.541	314	14	0	1	314	39321	39634	3.87e-141
SL506218_rnaviral_assembled_NODE_21523_length_314_cov_1.427386_g19510_i0	314	No	NA	1	1	0	Low-quality	Genome-fragment	4.49	HMM-based (lower-bound)	0	1		SL506218_rnaviral_assembled	NC_001504.1	Melon necrotic spot virus, genome	90.476	315	28	2	1	314	3693	3380	1.87e-114
SL506220_rnaviral_assembled_NODE_21076_length_314_cov_1.112033_g19167_i0	314	No	NA	1	1	0	Low-quality	Genome-fragment	0.42	HMM-based (lower-bound)	0	1		SL506220_rnaviral_assembled	NC_023570.1	Acinetobacter phage Petty, complete genome	94.481	308	17	0	7	314	17369	17062	8.44e-133
SL506256_rnaviral_assembled_NODE_14332_length_314_cov_2.207469_g13171_i0	314	No	NA	1	1	0	Low-quality	Genome-fragment	0.19	AAI-based (high-confidence)	0	1		SL506256_rnaviral_assembled	NC_020879.1	Aeromonas phage Aes012, complete genome	100	314	0	0	1	314	103336	103023	1.74e-164
SL506256_rnaviral_assembled_NODE_14332_length_314_cov_2.207469_g13171_i0	314	No	NA	1	1	0	Low-quality	Genome-fragment	0.19	AAI-based (high-confidence)	0	1		SL506256_rnaviral_assembled	NC_008208.1	Aeromonas phage 25, complete genome	98.089	314	6	0	1	314	102651	102338	1.76e-154
SL506256_rnaviral_assembled_NODE_14332_length_314_cov_2.207469_g13171_i0	314	No	NA	1	1	0	Low-quality	Genome-fragment	0.19	AAI-based (high-confidence)	0	1		SL506256_rnaviral_assembled	NC_042019.1	Aeromonas phage AS-gz, complete genome	96.815	314	10	0	1	314	19718	19405	8.26e-148
SL506256_rnaviral_assembled_NODE_14332_length_314_cov_2.207469_g13171_i0	314	No	NA	1	1	0	Low-quality	Genome-fragment	0.19	AAI-based (high-confidence)	0	1		SL506256_rnaviral_assembled	NC_014635.1	Aeromonas phage phiAS4, complete genome	96.815	314	10	0	1	314	65486	65799	8.26e-148
SL506256_rnaviral_assembled_NODE_14332_length_314_cov_2.207469_g13171_i0	314	No	NA	1	1	0	Low-quality	Genome-fragment	0.19	AAI-based (high-confidence)	0	1		SL506256_rnaviral_assembled	NC_055747.1	Aeromonas phage 60AhydR15PP, complete genome	96.497	314	11	0	1	314	105	418	3.84e-146
SL506256_rnaviral_assembled_NODE_14332_length_314_cov_2.207469_g13171_i0	314	No	NA	1	1	0	Low-quality	Genome-fragment	0.19	AAI-based (high-confidence)	0	1		SL506256_rnaviral_assembled	NC_055747.1	Aeromonas phage 60AhydR15PP, complete genome	96.497	314	11	0	1	314	165403	165716	3.84e-146
SL506256_rnaviral_assembled_NODE_14332_length_314_cov_2.207469_g13171_i0	314	No	NA	1	1	0	Low-quality	Genome-fragment	0.19	AAI-based (high-confidence)	0	1		SL506256_rnaviral_assembled	NC_055746.1	Aeromonas phage 50AhydR13PP, complete genome	96.497	314	11	0	1	314	125956	126269	3.84e-146
SL506256_rnaviral_assembled_NODE_14332_length_314_cov_2.207469_g13171_i0	314	No	NA	1	1	0	Low-quality	Genome-fragment	0.19	AAI-based (high-confidence)	0	1		SL506256_rnaviral_assembled	NC_019543.1	Aeromonas phage Aes508, complete genome	96.497	314	11	0	1	314	101774	101461	3.84e-146
SL506256_rnaviral_assembled_NODE_14332_length_314_cov_2.207469_g13171_i0	314	No	NA	1	1	0	Low-quality	Genome-fragment	0.19	AAI-based (high-confidence)	0	1		SL506256_rnaviral_assembled	NC_029000.1	Stenotrophomonas phage IME13, complete genome	96.178	314	12	0	1	314	107296	106983	1.79e-144
SL506260_rnaviral_assembled_NODE_23614_length_314_cov_0.925311_g21817_i0	314	No	NA	1	1	0	Low-quality	Genome-fragment	3.39	HMM-based (lower-bound)	0	1		SL506260_rnaviral_assembled	NC_011659.1	Schlumbergera virus X, complete genome	94.268	314	18	0	1	314	5035	5348	1.81e-134
SL506261_rnaviral_assembled_NODE_13815_length_314_cov_2.668050_g12289_i0	314	No	NA	1	1	0	Low-quality	Genome-fragment	0.24	HMM-based (lower-bound)	0	1		SL506261_rnaviral_assembled	NC_003630.1	Pepper mild mottle virus, complete genome	98.089	314	6	0	1	314	4601	4914	1.76e-154
SL506265_rnaviral_assembled_NODE_10274_length_314_cov_1.294606_g9727_i0	314	No	NA	1	1	0	Low-quality	Genome-fragment	0.39	HMM-based (lower-bound)	0	1		SL506265_rnaviral_assembled	NC_027348.2	Delftia phage RG-2014, complete genome	96.166	313	12	0	2	314	57296	57608	6.43e-144
SL506269_rnaviral_assembled_NODE_10376_length_314_cov_2.585062_g9573_i0	314	No	NA	1	1	0	Low-quality	Genome-fragment	5.31	HMM-based (lower-bound)	0	1		SL506269_rnaviral_assembled	NC_001504.1	Melon necrotic spot virus, genome	97.134	314	9	0	1	314	2189	2502	1.78e-149
SL506282_rnaviral_assembled_NODE_17006_length_314_cov_1.738589_g15891_i0	314	No	NA	1	1	0	Low-quality	Genome-fragment	0.26	HMM-based (lower-bound)	0	1		SL506282_rnaviral_assembled	NC_047949.1	Aeromonas phage AhSzq-1, partial genome	92.994	314	22	0	1	314	98924	99237	8.5e-128
SL506282_rnaviral_assembled_NODE_17006_length_314_cov_1.738589_g15891_i0	314	No	NA	1	1	0	Low-quality	Genome-fragment	0.26	HMM-based (lower-bound)	0	1		SL506282_rnaviral_assembled	NC_047950.1	Aeromonas phage AhSzw-1, complete genome	91.72	314	26	0	1	314	102480	102793	3.98e-121
SL506300_rnaviral_assembled_NODE_10826_length_314_cov_1.854772_g9867_i0	314	No	NA	1	0	1	Low-quality	Genome-fragment	0.8	AAI-based (high-confidence)	0	1	no viral genes detected	SL506300_rnaviral_assembled	NC_049342.1	Escherichia phage 500465-1, complete genome	100	313	0	0	2	314	32358	32046	6.25e-164
SL506357_rnaviral_assembled_NODE_27622_length_314_cov_4.464730_g25517_i0	314	No	NA	1	0	0	Low-quality	Genome-fragment	0.86	AAI-based (high-confidence)	0	1	no viral genes detected	SL506357_rnaviral_assembled	NC_049451.1	Klebsiella phage ST147-VIM1phi7.1, complete genome	94.904	314	15	1	1	314	32959	32647	3.01e-137
SL506357_rnaviral_assembled_NODE_27622_length_314_cov_4.464730_g25517_i0	314	No	NA	1	0	0	Low-quality	Genome-fragment	0.86	AAI-based (high-confidence)	0	1	no viral genes detected	SL506357_rnaviral_assembled	NC_049453.1	Klebsiella phage ST13-OXA48phi12.1, complete genome	94.268	314	17	1	1	314	1183	1495	6.52e-134
SL506406_rnaviral_assembled_NODE_20251_length_314_cov_1.294606_g18480_i0	314	No	NA	1	1	0	Low-quality	Genome-fragment	2.72	HMM-based (lower-bound)	0	1		SL506406_rnaviral_assembled	NC_001801.1	Cucumber green mottle mosaic virus, complete genome	98.718	312	4	0	3	314	5554	5243	1.05e-156
SL506406_rnaviral_assembled_NODE_20266_length_314_cov_1.070539_g18495_i0	314	No	NA	1	1	0	Low-quality	Genome-fragment	4.84	AAI-based (high-confidence)	0	1		SL506406_rnaviral_assembled	NC_001801.1	Cucumber green mottle mosaic virus, complete genome	97.452	314	8	0	1	314	5893	6206	3.82e-151
SL506418_rnaviral_assembled_NODE_13873_length_314_cov_1.236515_g12474_i0	314	No	NA	1	1	0	Low-quality	Genome-fragment	0.24	HMM-based (lower-bound)	0	1		SL506418_rnaviral_assembled	NC_003630.1	Pepper mild mottle virus, complete genome	98.089	314	6	0	1	314	3484	3171	1.76e-154
WG01-210525-14_B06_rnaviral_assembled_NODE_23755_length_314_cov_2.647303_g21538_i0	314	No	NA	1	1	0	Low-quality	Genome-fragment	0.24	HMM-based (lower-bound)	0	1		WG01-210525-14_B06_rnaviral_assembled	NC_028478.1	Tomato brown rugose fruit virus isolate Tom1-Jo, complete genome	100	314	0	0	1	314	122	435	1.74e-164
WG0P-210608-14_B06_rnaviral_assembled_NODE_16464_length_314_cov_1.294606_g14825_i0	314	No	NA	1	1	0	Low-quality	Genome-fragment	0.24	HMM-based (lower-bound)	0	1		WG0P-210608-14_B06_rnaviral_assembled	NC_003630.1	Pepper mild mottle virus, complete genome	99.363	314	2	0	1	314	96	409	3.76e-161
WGOK-210402_B06_rnaviral_assembled_NODE_19266_length_314_cov_1.933610_g18106_i0	314	No	NA	1	1	0	Low-quality	Genome-fragment	0.24	HMM-based (lower-bound)	0	1		WGOK-210402_B06_rnaviral_assembled	NC_028478.1	Tomato brown rugose fruit virus isolate Tom1-Jo, complete genome	99.682	314	1	0	1	314	3335	3022	8.09e-163
WGOK-210514C_B06_rnaviral_assembled_NODE_20180_length_314_cov_2.053942_g19236_i0	314	No	NA	1	0	0	Low-quality	Genome-fragment	0.21	AAI-based (high-confidence)	0	1.06	no viral genes detected	WGOK-210514C_B06_rnaviral_assembled	NC_054945.1	Yersinia phage vB_YepM_ZN18, complete genome	100	29	0	0	1	29	116559	116531	4.69e-06
WM06-210518-14_B06_rnaviral_assembled_NODE_15597_length_314_cov_2.589212_g14188_i0	314	No	NA	1	1	0	Low-quality	Genome-fragment	8.85	AAI-based (medium-confidence)	0	1		WM06-210518-14_B06_rnaviral_assembled	NC_019707.1	Enterobacteria phage M, complete genome	93.312	314	21	0	1	314	1506	1193	1.83e-129
WM06-210622-14_B06_rnaviral_assembled_NODE_14196_length_314_cov_0.962656_g12638_i0	314	No	NA	1	1	0	Low-quality	Genome-fragment	0.24	HMM-based (lower-bound)	0	1		WM06-210622-14_B06_rnaviral_assembled	NC_001801.1	Cucumber green mottle mosaic virus, complete genome	98.089	314	6	0	1	314	2363	2676	1.76e-154
SL505984_rnaviral_assembled_NODE_10752_length_313_cov_2.645833_g10047_i0	313	No	NA	1	0	0	Low-quality	Genome-fragment	0.85	AAI-based (high-confidence)	0	1	no viral genes detected	SL505984_rnaviral_assembled	NC_049451.1	Klebsiella phage ST147-VIM1phi7.1, complete genome	94.249	313	18	0	1	313	32694	33006	6.5e-134
SL505984_rnaviral_assembled_NODE_10752_length_313_cov_2.645833_g10047_i0	313	No	NA	1	0	0	Low-quality	Genome-fragment	0.85	AAI-based (high-confidence)	0	1	no viral genes detected	SL505984_rnaviral_assembled	NC_049453.1	Klebsiella phage ST13-OXA48phi12.1, complete genome	93.61	313	20	0	1	313	1448	1136	1.41e-130
SL505996_rnaviral_assembled_NODE_12164_length_313_cov_3.491667_g10817_i0	313	No	NA	1	1	0	Low-quality	Genome-fragment	2.4	HMM-based (lower-bound)	0	1		SL505996_rnaviral_assembled	NC_033045.1	Hubei picorna-like virus 62 strain spider133936 hypothetical protein gene, complete cds	94.551	312	17	0	1	312	6774	6463	5.03e-135
SL505996_rnaviral_assembled_NODE_12164_length_313_cov_3.491667_g10817_i0	313	No	NA	1	1	0	Low-quality	Genome-fragment	2.4	HMM-based (lower-bound)	0	1		SL505996_rnaviral_assembled	NC_032990.1	Hubei picorna-like virus 63 strain insectZJ97544 hypothetical protein gene, complete cds	93.248	311	21	0	2	312	6743	6433	8.47e-128
SL506015_rnaviral_assembled_NODE_19830_length_313_cov_2.075000_g17990_i0	313	No	NA	1	1	0	Low-quality	Genome-fragment	0.24	HMM-based (lower-bound)	0	1		SL506015_rnaviral_assembled	NC_002692.1	Tomato mosaic virus, complete genome	99.361	313	2	0	1	313	3405	3093	1.35e-160
SL506210_rnaviral_assembled_NODE_17298_length_313_cov_1.908333_g15675_i0	313	No	NA	1	1	0	Low-quality	Genome-fragment	0.24	HMM-based (lower-bound)	0	1		SL506210_rnaviral_assembled	NC_002692.1	Tomato mosaic virus, complete genome	99.361	313	2	0	1	313	3412	3100	1.35e-160
SL506247_rnaviral_assembled_NODE_23815_length_313_cov_2.600000_g21740_i0	313	No	NA	1	1	0	Low-quality	Genome-fragment	0.75	AAI-based (high-confidence)	0	1		SL506247_rnaviral_assembled	NC_047827.1	Pseudomonas virus KNP, complete genome	100	313	0	0	1	313	23117	23429	6.23e-164
SL506247_rnaviral_assembled_NODE_23815_length_313_cov_2.600000_g21740_i0	313	No	NA	1	1	0	Low-quality	Genome-fragment	0.75	AAI-based (high-confidence)	0	1		SL506247_rnaviral_assembled	NC_047826.1	Pseudomonas virus WRT, complete genome	100	313	0	0	1	313	22833	23145	6.23e-164
SL506247_rnaviral_assembled_NODE_23815_length_313_cov_2.600000_g21740_i0	313	No	NA	1	1	0	Low-quality	Genome-fragment	0.75	AAI-based (high-confidence)	0	1		SL506247_rnaviral_assembled	NC_047747.1	Pseudomonas phage phiPsa17, complete genome	100	313	0	0	1	313	23197	23509	6.23e-164
SL506247_rnaviral_assembled_NODE_23815_length_313_cov_2.600000_g21740_i0	313	No	NA	1	1	0	Low-quality	Genome-fragment	0.75	AAI-based (high-confidence)	0	1		SL506247_rnaviral_assembled	NC_024362.1	Pseudomonas phage phiPSA2, complete genome	100	313	0	0	1	313	23171	23483	6.23e-164
SL506247_rnaviral_assembled_NODE_23815_length_313_cov_2.600000_g21740_i0	313	No	NA	1	1	0	Low-quality	Genome-fragment	0.75	AAI-based (high-confidence)	0	1		SL506247_rnaviral_assembled	NC_047874.1	Pseudomonas virus Pf1 ERZ-2017, complete genome	99.681	313	1	0	1	313	21993	22305	2.9e-162
SL506247_rnaviral_assembled_NODE_23815_length_313_cov_2.600000_g21740_i0	313	No	NA	1	1	0	Low-quality	Genome-fragment	0.75	AAI-based (high-confidence)	0	1		SL506247_rnaviral_assembled	NC_004665.1	Pseudomonas phage gh-1, complete genome	99.681	313	1	0	1	313	20027	20339	2.9e-162
SL506247_rnaviral_assembled_NODE_23815_length_313_cov_2.600000_g21740_i0	313	No	NA	1	1	0	Low-quality	Genome-fragment	0.75	AAI-based (high-confidence)	0	1		SL506247_rnaviral_assembled	NC_048201.1	Pseudomonas phage 17A chromosome 1, complete sequence	93.61	313	20	0	1	313	18885	18573	1.41e-130
SL506256_rnaviral_assembled_NODE_14400_length_313_cov_2.400000_g13239_i0	313	No	NA	1	0	0	Low-quality	Genome-fragment	0.36	AAI-based (medium-confidence)	0	1	no viral genes detected	SL506256_rnaviral_assembled	NC_042019.1	Aeromonas phage AS-gz, complete genome	100	313	0	0	1	313	137061	136749	6.23e-164
SL506256_rnaviral_assembled_NODE_14400_length_313_cov_2.400000_g13239_i0	313	No	NA	1	0	0	Low-quality	Genome-fragment	0.36	AAI-based (medium-confidence)	0	1	no viral genes detected	SL506256_rnaviral_assembled	NC_019543.1	Aeromonas phage Aes508, complete genome	100	313	0	0	1	313	57077	56765	6.23e-164
SL506256_rnaviral_assembled_NODE_14400_length_313_cov_2.400000_g13239_i0	313	No	NA	1	0	0	Low-quality	Genome-fragment	0.36	AAI-based (medium-confidence)	0	1	no viral genes detected	SL506256_rnaviral_assembled	NC_014635.1	Aeromonas phage phiAS4, complete genome	100	313	0	0	1	313	110620	110932	6.23e-164
SL506256_rnaviral_assembled_NODE_14400_length_313_cov_2.400000_g13239_i0	313	No	NA	1	0	0	Low-quality	Genome-fragment	0.36	AAI-based (medium-confidence)	0	1	no viral genes detected	SL506256_rnaviral_assembled	NC_020879.1	Aeromonas phage Aes012, complete genome	98.722	313	4	0	1	313	58369	58057	2.92e-157
SL506256_rnaviral_assembled_NODE_14400_length_313_cov_2.400000_g13239_i0	313	No	NA	1	0	0	Low-quality	Genome-fragment	0.36	AAI-based (medium-confidence)	0	1	no viral genes detected	SL506256_rnaviral_assembled	NC_055746.1	Aeromonas phage 50AhydR13PP, complete genome	98.403	313	5	0	1	313	7203	7515	1.36e-155
SL506256_rnaviral_assembled_NODE_14400_length_313_cov_2.400000_g13239_i0	313	No	NA	1	0	0	Low-quality	Genome-fragment	0.36	AAI-based (medium-confidence)	0	1	no viral genes detected	SL506256_rnaviral_assembled	NC_029000.1	Stenotrophomonas phage IME13, complete genome	98.403	313	5	0	1	313	60391	60079	1.36e-155
SL506256_rnaviral_assembled_NODE_14400_length_313_cov_2.400000_g13239_i0	313	No	NA	1	0	0	Low-quality	Genome-fragment	0.36	AAI-based (medium-confidence)	0	1	no viral genes detected	SL506256_rnaviral_assembled	NC_008208.1	Aeromonas phage 25, complete genome	97.125	313	9	0	1	313	57780	57468	6.37e-149
SL506256_rnaviral_assembled_NODE_14400_length_313_cov_2.400000_g13239_i0	313	No	NA	1	0	0	Low-quality	Genome-fragment	0.36	AAI-based (medium-confidence)	0	1	no viral genes detected	SL506256_rnaviral_assembled	NC_055747.1	Aeromonas phage 60AhydR15PP, complete genome	96.805	313	10	0	1	313	45675	45987	2.96e-147
SL506293_rnaviral_assembled_NODE_5505_length_313_cov_1.300000_g5412_i0	313	No	NA	1	1	0	Low-quality	Genome-fragment	0.64	AAI-based (high-confidence)	0	1		SL506293_rnaviral_assembled	NC_010393.1	Phage Gifsy-2, complete genome	100	313	0	0	1	313	11424	11112	6.23e-164
SL506293_rnaviral_assembled_NODE_5505_length_313_cov_1.300000_g5412_i0	313	No	NA	1	1	0	Low-quality	Genome-fragment	0.64	AAI-based (high-confidence)	0	1		SL506293_rnaviral_assembled	NC_010392.1	Phage Gifsy-1, complete genome	100	313	0	0	1	313	36926	37238	6.23e-164
SL506293_rnaviral_assembled_NODE_5505_length_313_cov_1.300000_g5412_i0	313	No	NA	1	1	0	Low-quality	Genome-fragment	0.64	AAI-based (high-confidence)	0	1		SL506293_rnaviral_assembled	NC_019545.1	Salmonella phage SPN3UB, complete genome	99.58	238	1	0	76	313	41321	41084	1.43e-120
SL506293_rnaviral_assembled_NODE_5505_length_313_cov_1.300000_g5412_i0	313	No	NA	1	1	0	Low-quality	Genome-fragment	0.64	AAI-based (high-confidence)	0	1		SL506293_rnaviral_assembled	NC_028699.1	Salmonella phage SEN34, complete genome	94.017	117	7	0	1	117	35918	35802	2.66e-43
SL506293_rnaviral_assembled_NODE_5505_length_313_cov_1.300000_g5412_i0	313	No	NA	1	1	0	Low-quality	Genome-fragment	0.64	AAI-based (high-confidence)	0	1		SL506293_rnaviral_assembled	NC_019704.1	Enterobacteria phage mEp237, complete genome	91.453	117	10	0	1	117	37491	37375	2.67e-38
SL506294_rnaviral_assembled_NODE_17288_length_313_cov_2.754167_g15783_i0	313	No	NA	1	1	0	Low-quality	Genome-fragment	5.3	HMM-based (lower-bound)	0	1		SL506294_rnaviral_assembled	NC_001504.1	Melon necrotic spot virus, genome	97.403	308	8	0	6	313	1508	1201	8.23e-148
SL506297_rnaviral_assembled_NODE_17058_length_313_cov_1.325000_g15816_i0	313	No	NA	1	0	0	Low-quality	Genome-fragment	0.9	AAI-based (medium-confidence)	0	1	no viral genes detected	SL506297_rnaviral_assembled	NC_031129.1	Salmonella phage SJ46, complete genome	96.166	313	12	0	1	313	61774	62086	6.41e-144
SL506309_rnaviral_assembled_NODE_20184_length_313_cov_2.520833_g18297_i0	313	No	NA	1	1	0	Low-quality	Genome-fragment	7.3	HMM-based (lower-bound)	0	1		SL506309_rnaviral_assembled	NC_019453.1	Caulobacter phage phiCb5, complete genome	92.332	313	24	0	1	313	3123	3435	6.59e-124
SL506334_rnaviral_assembled_NODE_14602_length_313_cov_1.500000_g13571_i0	313	No	NA	1	1	0	Low-quality	Genome-fragment	0.24	HMM-based (lower-bound)	0	1		SL506334_rnaviral_assembled	NC_003630.1	Pepper mild mottle virus, complete genome	98.403	313	5	0	1	313	3832	4144	1.36e-155
SL506351_rnaviral_assembled_NODE_21314_length_313_cov_1.300000_g20086_i0	313	No	NA	1	0	0	Low-quality	Genome-fragment	0.27	AAI-based (high-confidence)	0	1	no viral genes detected	SL506351_rnaviral_assembled	NC_062776.1	CrAss-like virus sp., complete genome	95.847	313	13	0	1	313	1530	1218	2.98e-142
SL506374_rnaviral_assembled_NODE_12630_length_313_cov_0.925000_g11398_i0	313	No	NA	1	1	0	Low-quality	Genome-fragment	3.38	HMM-based (lower-bound)	0	1		SL506374_rnaviral_assembled	NC_011659.1	Schlumbergera virus X, complete genome	96.166	313	12	0	1	313	6582	6270	6.41e-144
SL506388_rnaviral_assembled_NODE_16505_length_313_cov_2.854167_g15121_i0	313	No	NA	2	0	0	Low-quality	Genome-fragment	0.31	AAI-based (high-confidence)	0	1	no viral genes detected	SL506388_rnaviral_assembled	NC_055875.1	CrAssphage cr10_1, complete genome	100	313	0	0	1	313	35897	36209	6.23e-164
SL506389_rnaviral_assembled_NODE_10359_length_313_cov_1.291667_g9058_i0	313	No	NA	1	1	0	Low-quality	Genome-fragment	0.24	HMM-based (lower-bound)	0	1		SL506389_rnaviral_assembled	NC_003630.1	Pepper mild mottle virus, complete genome	98.077	312	6	0	1	312	396	707	2.27e-153
SL506395_rnaviral_assembled_NODE_22383_length_313_cov_1.108333_g20640_i0	313	No	NA	1	1	0	Low-quality	Genome-fragment	0.24	HMM-based (lower-bound)	0	1		SL506395_rnaviral_assembled	NC_002692.1	Tomato mosaic virus, complete genome	99.042	313	3	0	1	313	4153	3841	6.28e-159
SL506402_rnaviral_assembled_NODE_21758_length_313_cov_0.975000_g20372_i0	313	No	NA	1	0	0	Low-quality	Genome-fragment	0.74	AAI-based (medium-confidence)	0	1	no viral genes detected	SL506402_rnaviral_assembled	NC_031129.1	Salmonella phage SJ46, complete genome	99.361	313	2	0	1	313	62143	61831	1.35e-160
SL506410_rnaviral_assembled_NODE_21035_length_313_cov_12.258333_g19341_i0	313	No	NA	1	0	0	Low-quality	Genome-fragment	0.85	AAI-based (high-confidence)	0	1	no viral genes detected	SL506410_rnaviral_assembled	NC_049451.1	Klebsiella phage ST147-VIM1phi7.1, complete genome	96.732	306	10	0	3	308	32691	32996	2.31e-143
SL506410_rnaviral_assembled_NODE_21035_length_313_cov_12.258333_g19341_i0	313	No	NA	1	0	0	Low-quality	Genome-fragment	0.85	AAI-based (high-confidence)	0	1	no viral genes detected	SL506410_rnaviral_assembled	NC_049453.1	Klebsiella phage ST13-OXA48phi12.1, complete genome	96.078	306	12	0	3	308	1451	1146	4.99e-140
SL506418_rnaviral_assembled_NODE_13888_length_313_cov_9.737500_g12489_i0	313	No	NA	1	0	0	Low-quality	Genome-fragment	0.31	AAI-based (high-confidence)	0	1	no viral genes detected	SL506418_rnaviral_assembled	NC_055896.1	CrAssphage cr113_1, complete genome	99.361	313	2	0	1	313	8687	8375	1.35e-160
SL506418_rnaviral_assembled_NODE_13888_length_313_cov_9.737500_g12489_i0	313	No	NA	1	0	0	Low-quality	Genome-fragment	0.31	AAI-based (high-confidence)	0	1	no viral genes detected	SL506418_rnaviral_assembled	NC_055892.1	CrAssphage cr109_1, complete genome	98.403	313	5	0	1	313	97704	98016	1.36e-155
SL506418_rnaviral_assembled_NODE_13888_length_313_cov_9.737500_g12489_i0	313	No	NA	1	0	0	Low-quality	Genome-fragment	0.31	AAI-based (high-confidence)	0	1	no viral genes detected	SL506418_rnaviral_assembled	NC_055891.1	CrAssphage cr60_1, complete genome	93.312	314	19	2	1	313	10804	11116	6.55e-129
SL506428_rnaviral_assembled_NODE_22926_length_313_cov_2.370833_g20837_i0	313	No	NA	1	0	0	Low-quality	Genome-fragment	0.44	AAI-based (high-confidence)	0	1	no viral genes detected	SL506428_rnaviral_assembled	NC_031129.1	Salmonella phage SJ46, complete genome	99.681	313	1	0	1	313	62020	61708	2.9e-162
SL506436_rnaviral_assembled_NODE_22775_length_313_cov_1.983333_g21310_i0	313	No	NA	1	1	0	Low-quality	Genome-fragment	0.24	HMM-based (lower-bound)	0	1		SL506436_rnaviral_assembled	NC_003630.1	Pepper mild mottle virus, complete genome	100	313	0	0	1	313	4636	4324	6.23e-164
WGOK-210401C_B06_rnaviral_assembled_NODE_24466_length_313_cov_1.033333_g23243_i0	313	No	NA	1	1	0	Low-quality	Genome-fragment	0.25	HMM-based (lower-bound)	0	1		WGOK-210401C_B06_rnaviral_assembled	NC_041899.1	Klebsiella phage vB_Kpn_IME260, complete genome	92.727	275	20	0	39	313	59785	59511	1.87e-109
WGOK-210402_B06_rnaviral_assembled_NODE_19397_length_313_cov_1.729167_g18237_i0	313	No	NA	1	1	0	Low-quality	Genome-fragment	0.26	HMM-based (lower-bound)	0	1		WGOK-210402_B06_rnaviral_assembled	NC_047949.1	Aeromonas phage AhSzq-1, partial genome	93.93	313	19	0	1	313	98963	99275	3.02e-132
WGOK-210402_B06_rnaviral_assembled_NODE_19397_length_313_cov_1.729167_g18237_i0	313	No	NA	1	1	0	Low-quality	Genome-fragment	0.26	HMM-based (lower-bound)	0	1		WGOK-210402_B06_rnaviral_assembled	NC_047950.1	Aeromonas phage AhSzw-1, complete genome	92.652	313	23	0	1	313	102519	102831	1.42e-125
WGOK-210517_B06_rnaviral_assembled_NODE_14747_length_313_cov_0.975000_g13270_i0	313	No	NA	1	1	0	Low-quality	Genome-fragment	0.24	HMM-based (lower-bound)	0	1		WGOK-210517_B06_rnaviral_assembled	NC_002692.1	Tomato mosaic virus, complete genome	98.403	313	5	0	1	313	4491	4179	1.36e-155
WM06-210615-14_B06_rnaviral_assembled_NODE_21797_length_313_cov_1.358333_g19734_i0	313	No	NA	1	1	0	Low-quality	Genome-fragment	0.24	HMM-based (lower-bound)	0	1		WM06-210615-14_B06_rnaviral_assembled	NC_003630.1	Pepper mild mottle virus, complete genome	99.361	313	2	0	1	313	4914	4602	1.35e-160
SL505987_rnaviral_assembled_NODE_18501_length_312_cov_3.058577_g16393_i0	312	No	NA	1	1	0	Low-quality	Genome-fragment	0.24	HMM-based (lower-bound)	0	1		SL505987_rnaviral_assembled	NC_002692.1	Tomato mosaic virus, complete genome	98.718	312	4	0	1	312	4184	4495	1.05e-156
SL506004_rnaviral_assembled_NODE_14649_length_312_cov_1.008368_g13344_i0	312	No	NA	1	1	0	Low-quality	Genome-fragment	0.24	HMM-based (lower-bound)	0	1		SL506004_rnaviral_assembled	NC_003630.1	Pepper mild mottle virus, complete genome	99.359	312	2	0	1	312	3476	3787	4.83e-160
SL506008_rnaviral_assembled_NODE_13629_length_312_cov_1.058577_g12477_i0	312	No	NA	1	1	0	Low-quality	Genome-fragment	4.86	AAI-based (high-confidence)	0	1		SL506008_rnaviral_assembled	NC_028478.1	Tomato brown rugose fruit virus isolate Tom1-Jo, complete genome	100	312	0	0	1	312	6107	5796	2.23e-163
SL506020_rnaviral_assembled_NODE_20277_length_312_cov_1.075314_g18860_i0	312	No	NA	1	0	0	Low-quality	Genome-fragment	0.41	AAI-based (high-confidence)	0	1	no viral genes detected	SL506020_rnaviral_assembled	NC_031129.1	Salmonella phage SJ46, complete genome	99.038	312	3	0	1	312	62011	61700	2.25e-158
SL506023_rnaviral_assembled_NODE_15711_length_312_cov_3.297071_g14462_i0	312	No	NA	1	1	0	Low-quality	Genome-fragment	7.29	HMM-based (lower-bound)	0	1		SL506023_rnaviral_assembled	NC_004051.1	Saccharomyces 20S RNA narnavirus, complete genome	93.269	312	21	0	1	312	854	543	2.35e-128
SL506032_rnaviral_assembled_NODE_12361_length_312_cov_1.924686_g11108_i0	312	No	NA	1	1	0	Low-quality	Genome-fragment	0.24	HMM-based (lower-bound)	0	1		SL506032_rnaviral_assembled	NC_002692.1	Tomato mosaic virus, complete genome	98.718	312	4	0	1	312	4108	3797	1.05e-156
SL506032_rnaviral_assembled_NODE_12377_length_312_cov_1.284519_g11124_i0	312	No	NA	1	1	0	Low-quality	Genome-fragment	3.37	HMM-based (lower-bound)	0	1		SL506032_rnaviral_assembled	NC_016440.1	Garlic common latent virus, complete genome	96.463	311	11	0	1	311	7781	8091	1.78e-144
SL506033_rnaviral_assembled_NODE_17576_length_312_cov_1.280335_g15847_i0	312	No	NA	1	1	0	Low-quality	Genome-fragment	0.24	HMM-based (lower-bound)	0	1		SL506033_rnaviral_assembled	NC_009642.1	Bell pepper mottle tobamovirus, complete genome	91.391	302	26	0	2	303	225	526	1.85e-114
SL506045_rnaviral_assembled_NODE_22391_length_312_cov_1.556485_g20891_i0	312	No	NA	1	1	0	Low-quality	Genome-fragment	0.24	HMM-based (lower-bound)	0	1		SL506045_rnaviral_assembled	NC_001801.1	Cucumber green mottle mosaic virus, complete genome	95.513	312	14	0	1	312	3122	3433	4.97e-140
SL506048_rnaviral_assembled_NODE_23547_length_312_cov_2.012552_g22117_i0	312	No	NA	1	1	0	Low-quality	Genome-fragment	4.86	AAI-based (high-confidence)	0	1		SL506048_rnaviral_assembled	NC_002692.1	Tomato mosaic virus, complete genome	99.679	312	1	0	1	312	6088	5777	1.04e-161
SL506070_rnaviral_assembled_NODE_20874_length_312_cov_2.351464_g19356_i0	312	No	NA	1	1	0	Low-quality	Genome-fragment	0.24	HMM-based (lower-bound)	0	1		SL506070_rnaviral_assembled	NC_003630.1	Pepper mild mottle virus, complete genome	100	312	0	0	1	312	3579	3890	2.23e-163
SL506073_rnaviral_assembled_NODE_8688_length_312_cov_3.242678_g8544_i0	312	No	NA	2	2	0	Low-quality	Genome-fragment	0.51	AAI-based (high-confidence)	0	1		SL506073_rnaviral_assembled	NC_004303.1	Streptococcus phage O1205, complete genome	99.338	151	1	0	1	151	11893	12043	3.28e-72
SL506162_rnaviral_assembled_NODE_22422_length_312_cov_1.564854_g20572_i0	312	No	NA	1	1	0	Low-quality	Genome-fragment	4.85	AAI-based (high-confidence)	0	1		SL506162_rnaviral_assembled	NC_003630.1	Pepper mild mottle virus, complete genome	98.077	312	6	0	1	312	5866	6177	2.27e-153
SL506184_rnaviral_assembled_NODE_8846_length_312_cov_1.301255_g7829_i0	312	No	NA	1	1	0	Low-quality	Genome-fragment	0.24	HMM-based (lower-bound)	0	1		SL506184_rnaviral_assembled	NC_003630.1	Pepper mild mottle virus, complete genome	99.038	312	3	0	1	312	3171	3482	2.25e-158
SL506191_rnaviral_assembled_NODE_13970_length_312_cov_1.301255_g12942_i0	312	No	NA	1	1	0	Low-quality	Genome-fragment	0.76	AAI-based (medium-confidence)	0	1		SL506191_rnaviral_assembled	NC_054636.1	Shigella phage Sf11 SMD-2017, complete genome	97.368	38	1	0	265	302	6168	6205	2.15e-09
SL506191_rnaviral_assembled_NODE_13970_length_312_cov_1.301255_g12942_i0	312	No	NA	1	1	0	Low-quality	Genome-fragment	0.76	AAI-based (medium-confidence)	0	1		SL506191_rnaviral_assembled	NC_054636.1	Shigella phage Sf11 SMD-2017, complete genome	95.122	41	2	0	264	304	8658	8698	2.15e-09
SL506192_rnaviral_assembled_NODE_14354_length_312_cov_1.305439_g12899_i0	312	No	NA	1	0	0	Low-quality	Genome-fragment	3.64	AAI-based (medium-confidence)	0	1	no viral genes detected	SL506192_rnaviral_assembled	NC_005856.1	Enterobacteria phage P1, complete genome	99.359	312	2	0	1	312	8610	8299	4.83e-160
SL506192_rnaviral_assembled_NODE_14354_length_312_cov_1.305439_g12899_i0	312	No	NA	1	0	0	Low-quality	Genome-fragment	3.64	AAI-based (medium-confidence)	0	1	no viral genes detected	SL506192_rnaviral_assembled	NC_042128.1	Escherichia phage RCS47, complete genome	92.949	312	22	0	1	312	106564	106875	1.09e-126
SL506192_rnaviral_assembled_NODE_14354_length_312_cov_1.305439_g12899_i0	312	No	NA	1	0	0	Low-quality	Genome-fragment	3.64	AAI-based (medium-confidence)	0	1	no viral genes detected	SL506192_rnaviral_assembled	NC_042128.1	Escherichia phage RCS47, complete genome	92.949	312	22	0	1	312	113912	114223	1.09e-126
SL506196_rnaviral_assembled_NODE_23628_length_312_cov_0.979079_g21718_i0	312	No	NA	1	0	0	Low-quality	Genome-fragment	0.69	AAI-based (high-confidence)	0	1	no viral genes detected	SL506196_rnaviral_assembled	NC_030940.1	Pseudomonas phage phi3, complete genome	92.063	63	5	0	249	311	2854	2916	1.28e-16
SL506216_rnaviral_assembled_NODE_27277_length_312_cov_1.924686_g25060_i0	312	No	NA	2	1	0	Low-quality	Genome-fragment	0.17	AAI-based (high-confidence)	0	1		SL506216_rnaviral_assembled	NC_007023.1	Enterobacteria phage RB43, complete genome	100	312	0	0	1	312	100627	100316	2.23e-163
SL506216_rnaviral_assembled_NODE_27277_length_312_cov_1.924686_g25060_i0	312	No	NA	2	1	0	Low-quality	Genome-fragment	0.17	AAI-based (high-confidence)	0	1		SL506216_rnaviral_assembled	NC_055712.1	Escherichia phage phT4A, partial genome	100	40	0	0	122	161	93247	93208	3.57e-12
SL506216_rnaviral_assembled_NODE_27277_length_312_cov_1.924686_g25060_i0	312	No	NA	2	1	0	Low-quality	Genome-fragment	0.17	AAI-based (high-confidence)	0	1		SL506216_rnaviral_assembled	NC_041980.1	Enterobacter phage phiEap-3, complete genome	100	40	0	0	122	161	98991	98952	3.57e-12
SL506216_rnaviral_assembled_NODE_27277_length_312_cov_1.924686_g25060_i0	312	No	NA	2	1	0	Low-quality	Genome-fragment	0.17	AAI-based (high-confidence)	0	1		SL506216_rnaviral_assembled	NC_041981.1	Klebsiella phage Miro, complete genome	100	40	0	0	122	161	99965	99926	3.57e-12
SL506216_rnaviral_assembled_NODE_27277_length_312_cov_1.924686_g25060_i0	312	No	NA	2	1	0	Low-quality	Genome-fragment	0.17	AAI-based (high-confidence)	0	1		SL506216_rnaviral_assembled	NC_028750.1	Klebsiella phage Matisse, complete genome	100	40	0	0	122	161	100305	100266	3.57e-12
SL506216_rnaviral_assembled_NODE_27277_length_312_cov_1.924686_g25060_i0	312	No	NA	2	1	0	Low-quality	Genome-fragment	0.17	AAI-based (high-confidence)	0	1		SL506216_rnaviral_assembled	NC_014036.1	Klebsiella phage KP15, complete genome	100	40	0	0	122	161	98673	98634	3.57e-12
SL506222_rnaviral_assembled_NODE_21457_length_312_cov_1.301255_g19288_i0	312	No	NA	1	1	0	Low-quality	Genome-fragment	1	HMM-based (lower-bound)	0	1		SL506222_rnaviral_assembled	NC_006213.1	Human coronavirus OC43 strain ATCC VR-759, complete genome	99.359	312	2	0	1	312	7393	7704	4.83e-160
SL506222_rnaviral_assembled_NODE_21457_length_312_cov_1.301255_g19288_i0	312	No	NA	1	1	0	Low-quality	Genome-fragment	1	HMM-based (lower-bound)	0	1		SL506222_rnaviral_assembled	NC_003045.1	Bovine coronavirus isolate BCoV-ENT, complete genome	97.756	312	7	0	1	312	7394	7705	1.05e-151
SL506248_rnaviral_assembled_NODE_4163_length_312_cov_20.832636_g4079_i0	312	No	NA	1	1	0	Low-quality	Genome-fragment	0.21	AAI-based (high-confidence)	0	1		SL506248_rnaviral_assembled	NC_009011.2	Spodoptera frugiperda MNPV virus, complete genome	100	151	0	0	162	312	38048	38198	7.05e-74
SL506248_rnaviral_assembled_NODE_4163_length_312_cov_20.832636_g4079_i0	312	No	NA	1	1	0	Low-quality	Genome-fragment	0.21	AAI-based (high-confidence)	0	1		SL506248_rnaviral_assembled	NC_009011.2	Spodoptera frugiperda MNPV virus, complete genome	98.675	151	2	0	1	151	37851	38001	1.53e-70
SL506248_rnaviral_assembled_NODE_11526_length_312_cov_5.209205_g11442_i0	312	No	NA	2	0	0	Low-quality	Genome-fragment	1.06	AAI-based (high-confidence)	0	1	no viral genes detected	SL506248_rnaviral_assembled	NC_028694.1	Propionibacterium phage PA1-14, complete genome	100	151	0	0	1	151	8358	8508	7.05e-74
SL506248_rnaviral_assembled_NODE_11526_length_312_cov_5.209205_g11442_i0	312	No	NA	2	0	0	Low-quality	Genome-fragment	1.06	AAI-based (high-confidence)	0	1	no viral genes detected	SL506248_rnaviral_assembled	NC_028694.1	Propionibacterium phage PA1-14, complete genome	94	150	9	0	163	312	8663	8812	2.59e-58
SL506248_rnaviral_assembled_NODE_11526_length_312_cov_5.209205_g11442_i0	312	No	NA	2	0	0	Low-quality	Genome-fragment	1.06	AAI-based (high-confidence)	0	1	no viral genes detected	SL506248_rnaviral_assembled	NC_027621.1	Propionibacterium phage Wizzo, complete genome	100	151	0	0	1	151	8379	8529	7.05e-74
SL506248_rnaviral_assembled_NODE_11526_length_312_cov_5.209205_g11442_i0	312	No	NA	2	0	0	Low-quality	Genome-fragment	1.06	AAI-based (high-confidence)	0	1	no viral genes detected	SL506248_rnaviral_assembled	NC_027627.1	Propionibacterium phage Solid, complete genome	100	151	0	0	1	151	8347	8497	7.05e-74
SL506248_rnaviral_assembled_NODE_11526_length_312_cov_5.209205_g11442_i0	312	No	NA	2	0	0	Low-quality	Genome-fragment	1.06	AAI-based (high-confidence)	0	1	no viral genes detected	SL506248_rnaviral_assembled	NC_027627.1	Propionibacterium phage Solid, complete genome	95.302	149	7	0	163	311	8652	8800	4.31e-61
SL506248_rnaviral_assembled_NODE_11526_length_312_cov_5.209205_g11442_i0	312	No	NA	2	0	0	Low-quality	Genome-fragment	1.06	AAI-based (high-confidence)	0	1	no viral genes detected	SL506248_rnaviral_assembled	NC_027624.1	Propionibacterium phage SKKY, complete genome	100	151	0	0	1	151	8394	8544	7.05e-74
SL506248_rnaviral_assembled_NODE_11526_length_312_cov_5.209205_g11442_i0	312	No	NA	2	0	0	Low-quality	Genome-fragment	1.06	AAI-based (high-confidence)	0	1	no viral genes detected	SL506248_rnaviral_assembled	NC_027620.1	Propionibacterium phage MrAK, complete genome	100	151	0	0	1	151	8400	8550	7.05e-74
SL506248_rnaviral_assembled_NODE_11526_length_312_cov_5.209205_g11442_i0	312	No	NA	2	0	0	Low-quality	Genome-fragment	1.06	AAI-based (high-confidence)	0	1	no viral genes detected	SL506248_rnaviral_assembled	NC_031003.1	Propionibacterium phage Moyashi, complete genome	100	151	0	0	1	151	8388	8538	7.05e-74
SL506248_rnaviral_assembled_NODE_11526_length_312_cov_5.209205_g11442_i0	312	No	NA	2	0	0	Low-quality	Genome-fragment	1.06	AAI-based (high-confidence)	0	1	no viral genes detected	SL506248_rnaviral_assembled	NC_027370.1	Propionibacterium phage PHL179M00, complete genome	100	151	0	0	1	151	8362	8512	7.05e-74
SL506248_rnaviral_assembled_NODE_11526_length_312_cov_5.209205_g11442_i0	312	No	NA	2	0	0	Low-quality	Genome-fragment	1.06	AAI-based (high-confidence)	0	1	no viral genes detected	SL506248_rnaviral_assembled	NC_027386.1	Propionibacterium phage PHL152M00, complete genome	100	151	0	0	1	151	8350	8500	7.05e-74
SL506248_rnaviral_assembled_NODE_11526_length_312_cov_5.209205_g11442_i0	312	No	NA	2	0	0	Low-quality	Genome-fragment	1.06	AAI-based (high-confidence)	0	1	no viral genes detected	SL506248_rnaviral_assembled	NC_027386.1	Propionibacterium phage PHL152M00, complete genome	91.275	149	13	0	163	311	8655	8803	4.37e-51
SL506248_rnaviral_assembled_NODE_11526_length_312_cov_5.209205_g11442_i0	312	No	NA	2	0	0	Low-quality	Genome-fragment	1.06	AAI-based (high-confidence)	0	1	no viral genes detected	SL506248_rnaviral_assembled	NC_041956.1	Propionibacterium phage PHL117M01, complete genome	100	151	0	0	1	151	8344	8494	7.05e-74
SL506248_rnaviral_assembled_NODE_11526_length_312_cov_5.209205_g11442_i0	312	No	NA	2	0	0	Low-quality	Genome-fragment	1.06	AAI-based (high-confidence)	0	1	no viral genes detected	SL506248_rnaviral_assembled	NC_041956.1	Propionibacterium phage PHL117M01, complete genome	95.302	149	7	0	163	311	8649	8797	4.31e-61
SL506248_rnaviral_assembled_NODE_11526_length_312_cov_5.209205_g11442_i0	312	No	NA	2	0	0	Low-quality	Genome-fragment	1.06	AAI-based (high-confidence)	0	1	no viral genes detected	SL506248_rnaviral_assembled	NC_041955.1	Propionibacterium phage PHL082M03, complete genome	100	151	0	0	1	151	8388	8538	7.05e-74
SL506248_rnaviral_assembled_NODE_11526_length_312_cov_5.209205_g11442_i0	312	No	NA	2	0	0	Low-quality	Genome-fragment	1.06	AAI-based (high-confidence)	0	1	no viral genes detected	SL506248_rnaviral_assembled	NC_027359.1	Propionibacterium phage PHL082M00, complete genome	100	151	0	0	1	151	8388	8538	7.05e-74
SL506248_rnaviral_assembled_NODE_11526_length_312_cov_5.209205_g11442_i0	312	No	NA	2	0	0	Low-quality	Genome-fragment	1.06	AAI-based (high-confidence)	0	1	no viral genes detected	SL506248_rnaviral_assembled	NC_027373.1	Propionibacterium phage PHL030N00, complete genome	100	151	0	0	1	151	8343	8493	7.05e-74
SL506248_rnaviral_assembled_NODE_11526_length_312_cov_5.209205_g11442_i0	312	No	NA	2	0	0	Low-quality	Genome-fragment	1.06	AAI-based (high-confidence)	0	1	no viral genes detected	SL506248_rnaviral_assembled	NC_027373.1	Propionibacterium phage PHL030N00, complete genome	95.302	149	7	0	163	311	8648	8796	4.31e-61
SL506248_rnaviral_assembled_NODE_11526_length_312_cov_5.209205_g11442_i0	312	No	NA	2	0	0	Low-quality	Genome-fragment	1.06	AAI-based (high-confidence)	0	1	no viral genes detected	SL506248_rnaviral_assembled	NC_027336.1	Propionibacterium phage PHL009M11, complete genome	100	151	0	0	1	151	8369	8519	7.05e-74
SL506248_rnaviral_assembled_NODE_11526_length_312_cov_5.209205_g11442_i0	312	No	NA	2	0	0	Low-quality	Genome-fragment	1.06	AAI-based (high-confidence)	0	1	no viral genes detected	SL506248_rnaviral_assembled	NC_027336.1	Propionibacterium phage PHL009M11, complete genome	92.715	151	11	0	162	312	8673	8823	1.56e-55
SL506248_rnaviral_assembled_NODE_11526_length_312_cov_5.209205_g11442_i0	312	No	NA	2	0	0	Low-quality	Genome-fragment	1.06	AAI-based (high-confidence)	0	1	no viral genes detected	SL506248_rnaviral_assembled	NC_022337.1	Propionibacterium phage PHL071N05, complete genome	100	151	0	0	1	151	8361	8511	7.05e-74
SL506248_rnaviral_assembled_NODE_11526_length_312_cov_5.209205_g11442_i0	312	No	NA	2	0	0	Low-quality	Genome-fragment	1.06	AAI-based (high-confidence)	0	1	no viral genes detected	SL506248_rnaviral_assembled	NC_022337.1	Propionibacterium phage PHL071N05, complete genome	92.667	150	11	0	162	311	8665	8814	5.61e-55
SL506248_rnaviral_assembled_NODE_11526_length_312_cov_5.209205_g11442_i0	312	No	NA	2	0	0	Low-quality	Genome-fragment	1.06	AAI-based (high-confidence)	0	1	no viral genes detected	SL506248_rnaviral_assembled	NC_018851.1	Propionibacterium phage ATCC29399B_C, complete genome	100	151	0	0	1	151	8347	8497	7.05e-74
SL506248_rnaviral_assembled_NODE_11526_length_312_cov_5.209205_g11442_i0	312	No	NA	2	0	0	Low-quality	Genome-fragment	1.06	AAI-based (high-confidence)	0	1	no viral genes detected	SL506248_rnaviral_assembled	NC_018851.1	Propionibacterium phage ATCC29399B_C, complete genome	92.617	149	11	0	163	311	8652	8800	2.02e-54
SL506248_rnaviral_assembled_NODE_11526_length_312_cov_5.209205_g11442_i0	312	No	NA	2	0	0	Low-quality	Genome-fragment	1.06	AAI-based (high-confidence)	0	1	no viral genes detected	SL506248_rnaviral_assembled	NC_018842.1	Propionibacterium phage P1.1, complete genome	100	151	0	0	1	151	8357	8507	7.05e-74
SL506248_rnaviral_assembled_NODE_11526_length_312_cov_5.209205_g11442_i0	312	No	NA	2	0	0	Low-quality	Genome-fragment	1.06	AAI-based (high-confidence)	0	1	no viral genes detected	SL506248_rnaviral_assembled	NC_018842.1	Propionibacterium phage P1.1, complete genome	92.667	150	11	0	162	311	8661	8810	5.61e-55
SL506248_rnaviral_assembled_NODE_11526_length_312_cov_5.209205_g11442_i0	312	No	NA	2	0	0	Low-quality	Genome-fragment	1.06	AAI-based (high-confidence)	0	1	no viral genes detected	SL506248_rnaviral_assembled	NC_018849.1	Propionibacterium phage P105, complete genome	100	151	0	0	1	151	8345	8495	7.05e-74
SL506248_rnaviral_assembled_NODE_11526_length_312_cov_5.209205_g11442_i0	312	No	NA	2	0	0	Low-quality	Genome-fragment	1.06	AAI-based (high-confidence)	0	1	no viral genes detected	SL506248_rnaviral_assembled	NC_018849.1	Propionibacterium phage P105, complete genome	93.333	150	10	0	162	311	8649	8798	1.21e-56
SL506248_rnaviral_assembled_NODE_11526_length_312_cov_5.209205_g11442_i0	312	No	NA	2	0	0	Low-quality	Genome-fragment	1.06	AAI-based (high-confidence)	0	1	no viral genes detected	SL506248_rnaviral_assembled	NC_018839.1	Propionibacterium phage P14.4, complete genome	100	151	0	0	1	151	8355	8505	7.05e-74
SL506248_rnaviral_assembled_NODE_11526_length_312_cov_5.209205_g11442_i0	312	No	NA	2	0	0	Low-quality	Genome-fragment	1.06	AAI-based (high-confidence)	0	1	no viral genes detected	SL506248_rnaviral_assembled	NC_018839.1	Propionibacterium phage P14.4, complete genome	90	150	15	0	162	311	8659	8808	2.63e-48
SL506248_rnaviral_assembled_NODE_11526_length_312_cov_5.209205_g11442_i0	312	No	NA	2	0	0	Low-quality	Genome-fragment	1.06	AAI-based (high-confidence)	0	1	no viral genes detected	SL506248_rnaviral_assembled	NC_027626.1	Propionibacterium phage Procrass1, complete genome	99.338	151	1	0	1	151	8358	8508	3.28e-72
SL506248_rnaviral_assembled_NODE_11526_length_312_cov_5.209205_g11442_i0	312	No	NA	2	0	0	Low-quality	Genome-fragment	1.06	AAI-based (high-confidence)	0	1	no viral genes detected	SL506248_rnaviral_assembled	NC_027626.1	Propionibacterium phage Procrass1, complete genome	95.302	149	7	0	163	311	8663	8811	4.31e-61
SL506248_rnaviral_assembled_NODE_11526_length_312_cov_5.209205_g11442_i0	312	No	NA	2	0	0	Low-quality	Genome-fragment	1.06	AAI-based (high-confidence)	0	1	no viral genes detected	SL506248_rnaviral_assembled	NC_041954.1	Propionibacterium phage Keiki, complete genome	99.338	151	1	0	1	151	8359	8509	3.28e-72
SL506248_rnaviral_assembled_NODE_11526_length_312_cov_5.209205_g11442_i0	312	No	NA	2	0	0	Low-quality	Genome-fragment	1.06	AAI-based (high-confidence)	0	1	no viral genes detected	SL506248_rnaviral_assembled	NC_041954.1	Propionibacterium phage Keiki, complete genome	94	150	9	0	163	312	8664	8813	2.59e-58
SL506248_rnaviral_assembled_NODE_11526_length_312_cov_5.209205_g11442_i0	312	No	NA	2	0	0	Low-quality	Genome-fragment	1.06	AAI-based (high-confidence)	0	1	no viral genes detected	SL506248_rnaviral_assembled	NC_027629.1	Propionibacterium phage Attacne, complete genome	99.338	151	1	0	1	151	8350	8500	3.28e-72
SL506248_rnaviral_assembled_NODE_11526_length_312_cov_5.209205_g11442_i0	312	No	NA	2	0	0	Low-quality	Genome-fragment	1.06	AAI-based (high-confidence)	0	1	no viral genes detected	SL506248_rnaviral_assembled	NC_027629.1	Propionibacterium phage Attacne, complete genome	94.702	151	8	0	162	312	8654	8804	1.55e-60
SL506248_rnaviral_assembled_NODE_11526_length_312_cov_5.209205_g11442_i0	312	No	NA	2	0	0	Low-quality	Genome-fragment	1.06	AAI-based (high-confidence)	0	1	no viral genes detected	SL506248_rnaviral_assembled	NC_027376.1	Propionibacterium phage PHL308M00, complete genome	99.338	151	1	0	1	151	8353	8503	3.28e-72
SL506248_rnaviral_assembled_NODE_11526_length_312_cov_5.209205_g11442_i0	312	No	NA	2	0	0	Low-quality	Genome-fragment	1.06	AAI-based (high-confidence)	0	1	no viral genes detected	SL506248_rnaviral_assembled	NC_027376.1	Propionibacterium phage PHL308M00, complete genome	90	150	15	0	162	311	8657	8806	2.63e-48
SL506248_rnaviral_assembled_NODE_11526_length_312_cov_5.209205_g11442_i0	312	No	NA	2	0	0	Low-quality	Genome-fragment	1.06	AAI-based (high-confidence)	0	1	no viral genes detected	SL506248_rnaviral_assembled	NC_027354.1	Propionibacterium phage PHL301M00, complete genome	99.338	151	1	0	1	151	8339	8489	3.28e-72
SL506248_rnaviral_assembled_NODE_11526_length_312_cov_5.209205_g11442_i0	312	No	NA	2	0	0	Low-quality	Genome-fragment	1.06	AAI-based (high-confidence)	0	1	no viral genes detected	SL506248_rnaviral_assembled	NC_027354.1	Propionibacterium phage PHL301M00, complete genome	93.333	150	10	0	162	311	8643	8792	1.21e-56
SL506248_rnaviral_assembled_NODE_11526_length_312_cov_5.209205_g11442_i0	312	No	NA	2	0	0	Low-quality	Genome-fragment	1.06	AAI-based (high-confidence)	0	1	no viral genes detected	SL506248_rnaviral_assembled	NC_027392.1	Propionibacterium phage PHL194M00, complete genome	99.338	151	1	0	1	151	8374	8524	3.28e-72
SL506248_rnaviral_assembled_NODE_11526_length_312_cov_5.209205_g11442_i0	312	No	NA	2	0	0	Low-quality	Genome-fragment	1.06	AAI-based (high-confidence)	0	1	no viral genes detected	SL506248_rnaviral_assembled	NC_027392.1	Propionibacterium phage PHL194M00, complete genome	93.333	150	10	0	162	311	8678	8827	1.21e-56
SL506248_rnaviral_assembled_NODE_11526_length_312_cov_5.209205_g11442_i0	312	No	NA	2	0	0	Low-quality	Genome-fragment	1.06	AAI-based (high-confidence)	0	1	no viral genes detected	SL506248_rnaviral_assembled	NC_027405.1	Propionibacterium phage PHL163M00, complete genome	99.338	151	1	0	1	151	8374	8524	3.28e-72
SL506248_rnaviral_assembled_NODE_11526_length_312_cov_5.209205_g11442_i0	312	No	NA	2	0	0	Low-quality	Genome-fragment	1.06	AAI-based (high-confidence)	0	1	no viral genes detected	SL506248_rnaviral_assembled	NC_027405.1	Propionibacterium phage PHL163M00, complete genome	93.333	150	10	0	162	311	8678	8827	1.21e-56
SL506248_rnaviral_assembled_NODE_11526_length_312_cov_5.209205_g11442_i0	312	No	NA	2	0	0	Low-quality	Genome-fragment	1.06	AAI-based (high-confidence)	0	1	no viral genes detected	SL506248_rnaviral_assembled	NC_027294.1	Propionibacterium phage PHL150M00, complete genome	99.338	151	1	0	1	151	8352	8502	3.28e-72
SL506248_rnaviral_assembled_NODE_11526_length_312_cov_5.209205_g11442_i0	312	No	NA	2	0	0	Low-quality	Genome-fragment	1.06	AAI-based (high-confidence)	0	1	no viral genes detected	SL506248_rnaviral_assembled	NC_027294.1	Propionibacterium phage PHL150M00, complete genome	90	150	15	0	162	311	8656	8805	2.63e-48
SL506248_rnaviral_assembled_NODE_11526_length_312_cov_5.209205_g11442_i0	312	No	NA	2	0	0	Low-quality	Genome-fragment	1.06	AAI-based (high-confidence)	0	1	no viral genes detected	SL506248_rnaviral_assembled	NC_027389.1	Propionibacterium phage PHL141N00, complete genome	99.338	151	1	0	1	151	8364	8514	3.28e-72
SL506248_rnaviral_assembled_NODE_11526_length_312_cov_5.209205_g11442_i0	312	No	NA	2	0	0	Low-quality	Genome-fragment	1.06	AAI-based (high-confidence)	0	1	no viral genes detected	SL506248_rnaviral_assembled	NC_027389.1	Propionibacterium phage PHL141N00, complete genome	93.333	150	10	0	163	312	8669	8818	1.21e-56
SL506248_rnaviral_assembled_NODE_11526_length_312_cov_5.209205_g11442_i0	312	No	NA	2	0	0	Low-quality	Genome-fragment	1.06	AAI-based (high-confidence)	0	1	no viral genes detected	SL506248_rnaviral_assembled	NC_027403.1	Propionibacterium phage PHL117M00, complete genome	99.338	151	1	0	1	151	8374	8524	3.28e-72
SL506248_rnaviral_assembled_NODE_11526_length_312_cov_5.209205_g11442_i0	312	No	NA	2	0	0	Low-quality	Genome-fragment	1.06	AAI-based (high-confidence)	0	1	no viral genes detected	SL506248_rnaviral_assembled	NC_027403.1	Propionibacterium phage PHL117M00, complete genome	93.333	150	10	0	162	311	8678	8827	1.21e-56
SL506248_rnaviral_assembled_NODE_11526_length_312_cov_5.209205_g11442_i0	312	No	NA	2	0	0	Low-quality	Genome-fragment	1.06	AAI-based (high-confidence)	0	1	no viral genes detected	SL506248_rnaviral_assembled	NC_027385.1	Propionibacterium phage PHL092M00, complete genome	99.338	151	1	0	1	151	8352	8502	3.28e-72
SL506248_rnaviral_assembled_NODE_11526_length_312_cov_5.209205_g11442_i0	312	No	NA	2	0	0	Low-quality	Genome-fragment	1.06	AAI-based (high-confidence)	0	1	no viral genes detected	SL506248_rnaviral_assembled	NC_027385.1	Propionibacterium phage PHL092M00, complete genome	92	150	12	0	162	311	8656	8805	2.61e-53
SL506248_rnaviral_assembled_NODE_11526_length_312_cov_5.209205_g11442_i0	312	No	NA	2	0	0	Low-quality	Genome-fragment	1.06	AAI-based (high-confidence)	0	1	no viral genes detected	SL506248_rnaviral_assembled	NC_027361.1	Propionibacterium phage PHL085N00, complete genome	99.338	151	1	0	1	151	8366	8516	3.28e-72
SL506248_rnaviral_assembled_NODE_11526_length_312_cov_5.209205_g11442_i0	312	No	NA	2	0	0	Low-quality	Genome-fragment	1.06	AAI-based (high-confidence)	0	1	no viral genes detected	SL506248_rnaviral_assembled	NC_027361.1	Propionibacterium phage PHL085N00, complete genome	91.333	150	13	0	162	311	8670	8819	1.21e-51
SL506248_rnaviral_assembled_NODE_11526_length_312_cov_5.209205_g11442_i0	312	No	NA	2	0	0	Low-quality	Genome-fragment	1.06	AAI-based (high-confidence)	0	1	no viral genes detected	SL506248_rnaviral_assembled	NC_027380.1	Propionibacterium phage PHL067M01, complete genome	99.338	151	1	0	1	151	8333	8483	3.28e-72
SL506248_rnaviral_assembled_NODE_11526_length_312_cov_5.209205_g11442_i0	312	No	NA	2	0	0	Low-quality	Genome-fragment	1.06	AAI-based (high-confidence)	0	1	no viral genes detected	SL506248_rnaviral_assembled	NC_027380.1	Propionibacterium phage PHL067M01, complete genome	92.667	150	11	0	163	312	8638	8787	5.61e-55
SL506248_rnaviral_assembled_NODE_11526_length_312_cov_5.209205_g11442_i0	312	No	NA	2	0	0	Low-quality	Genome-fragment	1.06	AAI-based (high-confidence)	0	1	no viral genes detected	SL506248_rnaviral_assembled	NC_027400.1	Propionibacterium phage PHL055N00, complete genome	99.338	151	1	0	1	151	8374	8524	3.28e-72
SL506248_rnaviral_assembled_NODE_11526_length_312_cov_5.209205_g11442_i0	312	No	NA	2	0	0	Low-quality	Genome-fragment	1.06	AAI-based (high-confidence)	0	1	no viral genes detected	SL506248_rnaviral_assembled	NC_027400.1	Propionibacterium phage PHL055N00, complete genome	93.333	150	10	0	162	311	8678	8827	1.21e-56
SL506248_rnaviral_assembled_NODE_11526_length_312_cov_5.209205_g11442_i0	312	No	NA	2	0	0	Low-quality	Genome-fragment	1.06	AAI-based (high-confidence)	0	1	no viral genes detected	SL506248_rnaviral_assembled	NC_027391.1	Propionibacterium phage PHL041M10, complete genome	99.338	151	1	0	1	151	8394	8544	3.28e-72
SL506248_rnaviral_assembled_NODE_11526_length_312_cov_5.209205_g11442_i0	312	No	NA	2	0	0	Low-quality	Genome-fragment	1.06	AAI-based (high-confidence)	0	1	no viral genes detected	SL506248_rnaviral_assembled	NC_027391.1	Propionibacterium phage PHL041M10, complete genome	93.333	150	10	0	162	311	8698	8847	1.21e-56
SL506248_rnaviral_assembled_NODE_11526_length_312_cov_5.209205_g11442_i0	312	No	NA	2	0	0	Low-quality	Genome-fragment	1.06	AAI-based (high-confidence)	0	1	no viral genes detected	SL506248_rnaviral_assembled	NC_027357.1	Propionibacterium phage PHL025M00, complete genome	99.338	151	1	0	1	151	8374	8524	3.28e-72
SL506248_rnaviral_assembled_NODE_11526_length_312_cov_5.209205_g11442_i0	312	No	NA	2	0	0	Low-quality	Genome-fragment	1.06	AAI-based (high-confidence)	0	1	no viral genes detected	SL506248_rnaviral_assembled	NC_027357.1	Propionibacterium phage PHL025M00, complete genome	94.667	150	8	0	162	311	8678	8827	5.57e-60
SL506248_rnaviral_assembled_NODE_11526_length_312_cov_5.209205_g11442_i0	312	No	NA	2	0	0	Low-quality	Genome-fragment	1.06	AAI-based (high-confidence)	0	1	no viral genes detected	SL506248_rnaviral_assembled	NC_022341.1	Propionibacterium phage PHL113M01, complete genome	99.338	151	1	0	1	151	8375	8525	3.28e-72
SL506248_rnaviral_assembled_NODE_11526_length_312_cov_5.209205_g11442_i0	312	No	NA	2	0	0	Low-quality	Genome-fragment	1.06	AAI-based (high-confidence)	0	1	no viral genes detected	SL506248_rnaviral_assembled	NC_022341.1	Propionibacterium phage PHL113M01, complete genome	93.333	150	10	0	162	311	8679	8828	1.21e-56
SL506248_rnaviral_assembled_NODE_11526_length_312_cov_5.209205_g11442_i0	312	No	NA	2	0	0	Low-quality	Genome-fragment	1.06	AAI-based (high-confidence)	0	1	no viral genes detected	SL506248_rnaviral_assembled	NC_022335.1	Propionibacterium phage PHL067M10, complete genome	99.338	151	1	0	1	151	8333	8483	3.28e-72
SL506248_rnaviral_assembled_NODE_11526_length_312_cov_5.209205_g11442_i0	312	No	NA	2	0	0	Low-quality	Genome-fragment	1.06	AAI-based (high-confidence)	0	1	no viral genes detected	SL506248_rnaviral_assembled	NC_022335.1	Propionibacterium phage PHL067M10, complete genome	92.667	150	11	0	163	312	8638	8787	5.61e-55
SL506248_rnaviral_assembled_NODE_11526_length_312_cov_5.209205_g11442_i0	312	No	NA	2	0	0	Low-quality	Genome-fragment	1.06	AAI-based (high-confidence)	0	1	no viral genes detected	SL506248_rnaviral_assembled	NC_022339.1	Propionibacterium phage PHL037M02, complete genome	99.338	151	1	0	1	151	8366	8516	3.28e-72
SL506248_rnaviral_assembled_NODE_11526_length_312_cov_5.209205_g11442_i0	312	No	NA	2	0	0	Low-quality	Genome-fragment	1.06	AAI-based (high-confidence)	0	1	no viral genes detected	SL506248_rnaviral_assembled	NC_022339.1	Propionibacterium phage PHL037M02, complete genome	91.333	150	13	0	162	311	8670	8819	1.21e-51
SL506248_rnaviral_assembled_NODE_11526_length_312_cov_5.209205_g11442_i0	312	No	NA	2	0	0	Low-quality	Genome-fragment	1.06	AAI-based (high-confidence)	0	1	no viral genes detected	SL506248_rnaviral_assembled	NC_018852.1	Propionibacterium phage P100D, complete genome	99.338	151	1	0	1	151	8360	8510	3.28e-72
SL506248_rnaviral_assembled_NODE_11526_length_312_cov_5.209205_g11442_i0	312	No	NA	2	0	0	Low-quality	Genome-fragment	1.06	AAI-based (high-confidence)	0	1	no viral genes detected	SL506248_rnaviral_assembled	NC_018852.1	Propionibacterium phage P100D, complete genome	90.667	150	14	0	163	312	8665	8814	5.65e-50
SL506248_rnaviral_assembled_NODE_11526_length_312_cov_5.209205_g11442_i0	312	No	NA	2	0	0	Low-quality	Genome-fragment	1.06	AAI-based (high-confidence)	0	1	no viral genes detected	SL506248_rnaviral_assembled	NC_018845.1	Propionibacterium phage P104A, complete genome	99.338	151	1	0	1	151	8343	8493	3.28e-72
SL506248_rnaviral_assembled_NODE_11526_length_312_cov_5.209205_g11442_i0	312	No	NA	2	0	0	Low-quality	Genome-fragment	1.06	AAI-based (high-confidence)	0	1	no viral genes detected	SL506248_rnaviral_assembled	NC_018845.1	Propionibacterium phage P104A, complete genome	92	150	12	0	162	311	8647	8796	2.61e-53
SL506248_rnaviral_assembled_NODE_11526_length_312_cov_5.209205_g11442_i0	312	No	NA	2	0	0	Low-quality	Genome-fragment	1.06	AAI-based (high-confidence)	0	1	no viral genes detected	SL506248_rnaviral_assembled	NC_018834.1	Propionibacterium phage P9.1, complete genome	99.338	151	1	0	1	151	8350	8500	3.28e-72
SL506248_rnaviral_assembled_NODE_11526_length_312_cov_5.209205_g11442_i0	312	No	NA	2	0	0	Low-quality	Genome-fragment	1.06	AAI-based (high-confidence)	0	1	no viral genes detected	SL506248_rnaviral_assembled	NC_018834.1	Propionibacterium phage P9.1, complete genome	92	150	12	0	162	311	8654	8803	2.61e-53
SL506248_rnaviral_assembled_NODE_11526_length_312_cov_5.209205_g11442_i0	312	No	NA	2	0	0	Low-quality	Genome-fragment	1.06	AAI-based (high-confidence)	0	1	no viral genes detected	SL506248_rnaviral_assembled	NC_009541.1	Propionibacterium phage PA6, complete genome	99.338	151	1	0	1	151	8377	8527	3.28e-72
SL506248_rnaviral_assembled_NODE_11526_length_312_cov_5.209205_g11442_i0	312	No	NA	2	0	0	Low-quality	Genome-fragment	1.06	AAI-based (high-confidence)	0	1	no viral genes detected	SL506248_rnaviral_assembled	NC_009541.1	Propionibacterium phage PA6, complete genome	93.333	150	10	0	162	311	8681	8830	1.21e-56
SL506248_rnaviral_assembled_NODE_11526_length_312_cov_5.209205_g11442_i0	312	No	NA	2	0	0	Low-quality	Genome-fragment	1.06	AAI-based (high-confidence)	0	1	no viral genes detected	SL506248_rnaviral_assembled	NC_028967.1	Propionibacterium phage PAC1, complete genome	98.675	151	2	0	1	151	8351	8501	1.53e-70
SL506248_rnaviral_assembled_NODE_11526_length_312_cov_5.209205_g11442_i0	312	No	NA	2	0	0	Low-quality	Genome-fragment	1.06	AAI-based (high-confidence)	0	1	no viral genes detected	SL506248_rnaviral_assembled	NC_027622.1	Propionibacterium phage Stormborn, complete genome	98.675	151	2	0	1	151	8361	8511	1.53e-70
SL506248_rnaviral_assembled_NODE_11526_length_312_cov_5.209205_g11442_i0	312	No	NA	2	0	0	Low-quality	Genome-fragment	1.06	AAI-based (high-confidence)	0	1	no viral genes detected	SL506248_rnaviral_assembled	NC_027623.2	Propionibacterium phage Pirate, complete genome	98.675	151	2	0	1	151	8344	8494	1.53e-70
SL506248_rnaviral_assembled_NODE_11526_length_312_cov_5.209205_g11442_i0	312	No	NA	2	0	0	Low-quality	Genome-fragment	1.06	AAI-based (high-confidence)	0	1	no viral genes detected	SL506248_rnaviral_assembled	NC_027623.2	Propionibacterium phage Pirate, complete genome	90.667	150	14	0	162	311	8648	8797	5.65e-50
SL506248_rnaviral_assembled_NODE_11526_length_312_cov_5.209205_g11442_i0	312	No	NA	2	0	0	Low-quality	Genome-fragment	1.06	AAI-based (high-confidence)	0	1	no viral genes detected	SL506248_rnaviral_assembled	NC_031005.2	Propionibacterium phage QueenBey, complete genome	98.675	151	2	0	1	151	8352	8502	1.53e-70
SL506248_rnaviral_assembled_NODE_11526_length_312_cov_5.209205_g11442_i0	312	No	NA	2	0	0	Low-quality	Genome-fragment	1.06	AAI-based (high-confidence)	0	1	no viral genes detected	SL506248_rnaviral_assembled	NC_031005.2	Propionibacterium phage QueenBey, complete genome	93.96	149	9	0	163	311	8657	8805	9.32e-58
SL506248_rnaviral_assembled_NODE_11526_length_312_cov_5.209205_g11442_i0	312	No	NA	2	0	0	Low-quality	Genome-fragment	1.06	AAI-based (high-confidence)	0	1	no viral genes detected	SL506248_rnaviral_assembled	NC_027367.1	Propionibacterium phage PHL132N00, complete genome	98.675	151	2	0	1	151	8343	8493	1.53e-70
SL506248_rnaviral_assembled_NODE_11526_length_312_cov_5.209205_g11442_i0	312	No	NA	2	0	0	Low-quality	Genome-fragment	1.06	AAI-based (high-confidence)	0	1	no viral genes detected	SL506248_rnaviral_assembled	NC_027401.1	Propionibacterium phage PHL095N00, complete genome	98.675	151	2	0	1	151	8373	8523	1.53e-70
SL506248_rnaviral_assembled_NODE_11526_length_312_cov_5.209205_g11442_i0	312	No	NA	2	0	0	Low-quality	Genome-fragment	1.06	AAI-based (high-confidence)	0	1	no viral genes detected	SL506248_rnaviral_assembled	NC_027401.1	Propionibacterium phage PHL095N00, complete genome	92.667	150	11	0	162	311	8677	8826	5.61e-55
SL506248_rnaviral_assembled_NODE_11526_length_312_cov_5.209205_g11442_i0	312	No	NA	2	0	0	Low-quality	Genome-fragment	1.06	AAI-based (high-confidence)	0	1	no viral genes detected	SL506248_rnaviral_assembled	NC_022334.1	Propionibacterium phage PHL112N00, complete genome	98.675	151	2	0	1	151	8347	8497	1.53e-70
SL506248_rnaviral_assembled_NODE_11526_length_312_cov_5.209205_g11442_i0	312	No	NA	2	0	0	Low-quality	Genome-fragment	1.06	AAI-based (high-confidence)	0	1	no viral genes detected	SL506248_rnaviral_assembled	NC_022334.1	Propionibacterium phage PHL112N00, complete genome	91.946	149	12	0	163	311	8652	8800	9.39e-53
SL506248_rnaviral_assembled_NODE_11526_length_312_cov_5.209205_g11442_i0	312	No	NA	2	0	0	Low-quality	Genome-fragment	1.06	AAI-based (high-confidence)	0	1	no viral genes detected	SL506248_rnaviral_assembled	NC_022342.1	Propionibacterium phage PHL111M01, complete genome	98.675	151	2	0	1	151	8351	8501	1.53e-70
SL506248_rnaviral_assembled_NODE_11526_length_312_cov_5.209205_g11442_i0	312	No	NA	2	0	0	Low-quality	Genome-fragment	1.06	AAI-based (high-confidence)	0	1	no viral genes detected	SL506248_rnaviral_assembled	NC_022342.1	Propionibacterium phage PHL111M01, complete genome	92	150	12	0	162	311	8655	8804	2.61e-53
SL506248_rnaviral_assembled_NODE_11526_length_312_cov_5.209205_g11442_i0	312	No	NA	2	0	0	Low-quality	Genome-fragment	1.06	AAI-based (high-confidence)	0	1	no viral genes detected	SL506248_rnaviral_assembled	NC_022338.1	Propionibacterium phage PHL060L00, complete genome	98.675	151	2	0	1	151	8366	8516	1.53e-70
SL506248_rnaviral_assembled_NODE_11526_length_312_cov_5.209205_g11442_i0	312	No	NA	2	0	0	Low-quality	Genome-fragment	1.06	AAI-based (high-confidence)	0	1	no viral genes detected	SL506248_rnaviral_assembled	NC_018840.1	Propionibacterium phage P100_1, complete genome	98.675	151	2	0	1	151	8364	8514	1.53e-70
SL506248_rnaviral_assembled_NODE_11526_length_312_cov_5.209205_g11442_i0	312	No	NA	2	0	0	Low-quality	Genome-fragment	1.06	AAI-based (high-confidence)	0	1	no viral genes detected	SL506248_rnaviral_assembled	NC_018841.1	Propionibacterium phage P101A, complete genome	98.675	151	2	0	1	151	8372	8522	1.53e-70
SL506248_rnaviral_assembled_NODE_11526_length_312_cov_5.209205_g11442_i0	312	No	NA	2	0	0	Low-quality	Genome-fragment	1.06	AAI-based (high-confidence)	0	1	no viral genes detected	SL506248_rnaviral_assembled	NC_015454.1	Propionibacterium phage PAD20 endogenous virus, complete genome	98.675	151	2	0	1	151	8353	8503	1.53e-70
SL506248_rnaviral_assembled_NODE_11526_length_312_cov_5.209205_g11442_i0	312	No	NA	2	0	0	Low-quality	Genome-fragment	1.06	AAI-based (high-confidence)	0	1	no viral genes detected	SL506248_rnaviral_assembled	NC_015454.1	Propionibacterium phage PAD20 endogenous virus, complete genome	96	150	6	0	162	311	8657	8806	2.57e-63
SL506248_rnaviral_assembled_NODE_11526_length_312_cov_5.209205_g11442_i0	312	No	NA	2	0	0	Low-quality	Genome-fragment	1.06	AAI-based (high-confidence)	0	1	no viral genes detected	SL506248_rnaviral_assembled	NC_031119.1	Propionibacterium phage Enoki, complete genome	98.013	151	3	0	1	151	8345	8495	7.1e-69
SL506248_rnaviral_assembled_NODE_11526_length_312_cov_5.209205_g11442_i0	312	No	NA	2	0	0	Low-quality	Genome-fragment	1.06	AAI-based (high-confidence)	0	1	no viral genes detected	SL506248_rnaviral_assembled	NC_031119.1	Propionibacterium phage Enoki, complete genome	92	150	12	0	162	311	8649	8798	2.61e-53
SL506248_rnaviral_assembled_NODE_11526_length_312_cov_5.209205_g11442_i0	312	No	NA	2	0	0	Low-quality	Genome-fragment	1.06	AAI-based (high-confidence)	0	1	no viral genes detected	SL506248_rnaviral_assembled	NC_027346.1	Propionibacterium phage PHL171M01, complete genome	97.351	151	4	0	1	151	8363	8513	3.3e-67
SL506248_rnaviral_assembled_NODE_11526_length_312_cov_5.209205_g11442_i0	312	No	NA	2	0	0	Low-quality	Genome-fragment	1.06	AAI-based (high-confidence)	0	1	no viral genes detected	SL506248_rnaviral_assembled	NC_027346.1	Propionibacterium phage PHL171M01, complete genome	91.275	149	13	0	163	311	8668	8816	4.37e-51
SL506248_rnaviral_assembled_NODE_11526_length_312_cov_5.209205_g11442_i0	312	No	NA	2	0	0	Low-quality	Genome-fragment	1.06	AAI-based (high-confidence)	0	1	no viral genes detected	SL506248_rnaviral_assembled	NC_015453.1	Propionibacterium phage PAS50 endogenous virus, complete genome	97.315	149	4	0	1	149	8362	8510	4.28e-66
SL506248_rnaviral_assembled_NODE_11526_length_312_cov_5.209205_g11442_i0	312	No	NA	2	0	0	Low-quality	Genome-fragment	1.06	AAI-based (high-confidence)	0	1	no viral genes detected	SL506248_rnaviral_assembled	NC_015453.1	Propionibacterium phage PAS50 endogenous virus, complete genome	92.667	150	11	0	162	311	8666	8815	5.61e-55
SL506248_rnaviral_assembled_NODE_11526_length_312_cov_5.209205_g11442_i0	312	No	NA	2	0	0	Low-quality	Genome-fragment	1.06	AAI-based (high-confidence)	0	1	no viral genes detected	SL506248_rnaviral_assembled	NC_031084.1	Propionibacterium phage BruceLethal, complete genome	96.689	151	5	0	1	151	8354	8504	1.54e-65
SL506248_rnaviral_assembled_NODE_11526_length_312_cov_5.209205_g11442_i0	312	No	NA	2	0	0	Low-quality	Genome-fragment	1.06	AAI-based (high-confidence)	0	1	no viral genes detected	SL506248_rnaviral_assembled	NC_031084.1	Propionibacterium phage BruceLethal, complete genome	92	150	12	0	162	311	8658	8807	2.61e-53
SL506248_rnaviral_assembled_NODE_11526_length_312_cov_5.209205_g11442_i0	312	No	NA	2	0	0	Low-quality	Genome-fragment	1.06	AAI-based (high-confidence)	0	1	no viral genes detected	SL506248_rnaviral_assembled	NC_027630.1	Propionibacterium phage Ouroboros, complete genome	95.364	151	7	0	1	151	8349	8499	3.33e-62
SL506248_rnaviral_assembled_NODE_11526_length_312_cov_5.209205_g11442_i0	312	No	NA	2	0	0	Low-quality	Genome-fragment	1.06	AAI-based (high-confidence)	0	1	no viral genes detected	SL506248_rnaviral_assembled	NC_027630.1	Propionibacterium phage Ouroboros, complete genome	94.631	149	8	0	163	311	8654	8802	2e-59
SL506248_rnaviral_assembled_NODE_11526_length_312_cov_5.209205_g11442_i0	312	No	NA	2	0	0	Low-quality	Genome-fragment	1.06	AAI-based (high-confidence)	0	1	no viral genes detected	SL506248_rnaviral_assembled	NC_027625.1	Propionibacterium phage Kubed, complete genome	95.364	151	7	0	1	151	8354	8504	3.33e-62
SL506248_rnaviral_assembled_NODE_11526_length_312_cov_5.209205_g11442_i0	312	No	NA	2	0	0	Low-quality	Genome-fragment	1.06	AAI-based (high-confidence)	0	1	no viral genes detected	SL506248_rnaviral_assembled	NC_027625.1	Propionibacterium phage Kubed, complete genome	91.333	150	13	0	162	311	8658	8807	1.21e-51
SL506248_rnaviral_assembled_NODE_11526_length_312_cov_5.209205_g11442_i0	312	No	NA	2	0	0	Low-quality	Genome-fragment	1.06	AAI-based (high-confidence)	0	1	no viral genes detected	SL506248_rnaviral_assembled	NC_027295.1	Propionibacterium phage PHL199M00, complete genome	95.364	151	7	0	1	151	8347	8497	3.33e-62
SL506248_rnaviral_assembled_NODE_11526_length_312_cov_5.209205_g11442_i0	312	No	NA	2	0	0	Low-quality	Genome-fragment	1.06	AAI-based (high-confidence)	0	1	no viral genes detected	SL506248_rnaviral_assembled	NC_027371.1	Propionibacterium phage Pacnes 2012-15, complete genome	95.364	151	7	0	1	151	21328	21178	3.33e-62
SL506248_rnaviral_assembled_NODE_11526_length_312_cov_5.209205_g11442_i0	312	No	NA	2	0	0	Low-quality	Genome-fragment	1.06	AAI-based (high-confidence)	0	1	no viral genes detected	SL506248_rnaviral_assembled	NC_027371.1	Propionibacterium phage Pacnes 2012-15, complete genome	90.604	149	14	0	163	311	21023	20875	2.03e-49
SL506248_rnaviral_assembled_NODE_11526_length_312_cov_5.209205_g11442_i0	312	No	NA	2	0	0	Low-quality	Genome-fragment	1.06	AAI-based (high-confidence)	0	1	no viral genes detected	SL506248_rnaviral_assembled	NC_027362.1	Propionibacterium phage PHL116M00, complete genome	94.702	151	8	0	1	151	8364	8514	1.55e-60
SL506248_rnaviral_assembled_NODE_11526_length_312_cov_5.209205_g11442_i0	312	No	NA	2	0	0	Low-quality	Genome-fragment	1.06	AAI-based (high-confidence)	0	1	no viral genes detected	SL506248_rnaviral_assembled	NC_027362.1	Propionibacterium phage PHL116M00, complete genome	90.667	150	14	0	162	311	8668	8817	5.65e-50
SL506248_rnaviral_assembled_NODE_11526_length_312_cov_5.209205_g11442_i0	312	No	NA	2	0	0	Low-quality	Genome-fragment	1.06	AAI-based (high-confidence)	0	1	no viral genes detected	SL506248_rnaviral_assembled	NC_022340.1	Propionibacterium phage PHL114L00, complete genome	94.702	151	8	0	1	151	8353	8503	1.55e-60
SL506248_rnaviral_assembled_NODE_11526_length_312_cov_5.209205_g11442_i0	312	No	NA	2	0	0	Low-quality	Genome-fragment	1.06	AAI-based (high-confidence)	0	1	no viral genes detected	SL506248_rnaviral_assembled	NC_022340.1	Propionibacterium phage PHL114L00, complete genome	90.066	151	15	0	162	312	8657	8807	7.31e-49
SL506248_rnaviral_assembled_NODE_11526_length_312_cov_5.209205_g11442_i0	312	No	NA	2	0	0	Low-quality	Genome-fragment	1.06	AAI-based (high-confidence)	0	1	no viral genes detected	SL506248_rnaviral_assembled	NC_041957.1	Propionibacterium phage PHL151N00, complete genome	94.04	151	9	0	1	151	8350	8500	7.2e-59
SL506248_rnaviral_assembled_NODE_11526_length_312_cov_5.209205_g11442_i0	312	No	NA	2	0	0	Low-quality	Genome-fragment	1.06	AAI-based (high-confidence)	0	1	no viral genes detected	SL506248_rnaviral_assembled	NC_027347.1	Propionibacterium phage PHL151M00, complete genome	94.04	151	9	0	1	151	8350	8500	7.2e-59
SL506248_rnaviral_assembled_NODE_11526_length_312_cov_5.209205_g11442_i0	312	No	NA	2	0	0	Low-quality	Genome-fragment	1.06	AAI-based (high-confidence)	0	1	no viral genes detected	SL506248_rnaviral_assembled	NC_027333.1	Propionibacterium phage PHL070N00, complete genome	94.04	151	9	0	1	151	8349	8499	7.2e-59
SL506248_rnaviral_assembled_NODE_11526_length_312_cov_5.209205_g11442_i0	312	No	NA	2	0	0	Low-quality	Genome-fragment	1.06	AAI-based (high-confidence)	0	1	no viral genes detected	SL506248_rnaviral_assembled	NC_022336.1	Propionibacterium phage PHL010M04, complete genome	94.04	151	9	0	1	151	8350	8500	7.2e-59
SL506248_rnaviral_assembled_NODE_11526_length_312_cov_5.209205_g11442_i0	312	No	NA	2	0	0	Low-quality	Genome-fragment	1.06	AAI-based (high-confidence)	0	1	no viral genes detected	SL506248_rnaviral_assembled	NC_027628.1	Propionibacterium phage Lauchelly, complete genome	93.377	151	10	0	1	151	8357	8507	3.35e-57
SL506248_rnaviral_assembled_NODE_11526_length_312_cov_5.209205_g11442_i0	312	No	NA	2	0	0	Low-quality	Genome-fragment	1.06	AAI-based (high-confidence)	0	1	no viral genes detected	SL506248_rnaviral_assembled	NC_027628.1	Propionibacterium phage Lauchelly, complete genome	93.333	150	10	0	163	312	8662	8811	1.21e-56
SL506248_rnaviral_assembled_NODE_11526_length_312_cov_5.209205_g11442_i0	312	No	NA	2	0	0	Low-quality	Genome-fragment	1.06	AAI-based (high-confidence)	0	1	no viral genes detected	SL506248_rnaviral_assembled	NC_018847.1	Propionibacterium phage ATCC29399B_T, complete genome	92.053	151	12	0	1	151	8344	8494	7.26e-54
SL506248_rnaviral_assembled_NODE_11526_length_312_cov_5.209205_g11442_i0	312	No	NA	2	0	0	Low-quality	Genome-fragment	1.06	AAI-based (high-confidence)	0	1	no viral genes detected	SL506248_rnaviral_assembled	NC_018838.1	Propionibacterium phage P100_A, complete genome	92.053	151	12	0	1	151	8358	8508	7.26e-54
SL506248_rnaviral_assembled_NODE_11526_length_312_cov_5.209205_g11442_i0	312	No	NA	2	0	0	Low-quality	Genome-fragment	1.06	AAI-based (high-confidence)	0	1	no viral genes detected	SL506248_rnaviral_assembled	NC_018838.1	Propionibacterium phage P100_A, complete genome	92	150	12	0	163	312	8663	8812	2.61e-53
SL506255_rnaviral_assembled_NODE_6667_length_312_cov_7.803347_g6433_i0	312	No	NA	2	1	0	Low-quality	Genome-fragment	0.96	HMM-based (lower-bound)	0	1		SL506255_rnaviral_assembled	NC_042024.1	Lactococcus lactis phage p2, complete genome	97.857	140	2	1	1	139	558	419	3.33e-62
SL506255_rnaviral_assembled_NODE_6667_length_312_cov_7.803347_g6433_i0	312	No	NA	2	1	0	Low-quality	Genome-fragment	0.96	HMM-based (lower-bound)	0	1		SL506255_rnaviral_assembled	NC_008371.1	Lactococcus phage jj50, complete genome	97.857	140	2	1	1	139	546	407	3.33e-62
SL506255_rnaviral_assembled_NODE_6667_length_312_cov_7.803347_g6433_i0	312	No	NA	2	1	0	Low-quality	Genome-fragment	0.96	HMM-based (lower-bound)	0	1		SL506255_rnaviral_assembled	NC_049346.1	Lactococcus phage 936, complete genome	97.857	140	2	1	1	139	547	408	3.33e-62
SL506255_rnaviral_assembled_NODE_6667_length_312_cov_7.803347_g6433_i0	312	No	NA	2	1	0	Low-quality	Genome-fragment	0.96	HMM-based (lower-bound)	0	1		SL506255_rnaviral_assembled	NC_049376.1	Lactococcus phage 3R16S, complete genome	97.163	141	4	0	1	141	544	404	1.2e-61
SL506255_rnaviral_assembled_NODE_6667_length_312_cov_7.803347_g6433_i0	312	No	NA	2	1	0	Low-quality	Genome-fragment	0.96	HMM-based (lower-bound)	0	1		SL506255_rnaviral_assembled	NC_049374.1	Lactococcus phage 10W18, complete genome	97.163	141	4	0	1	141	544	404	1.2e-61
SL506255_rnaviral_assembled_NODE_6667_length_312_cov_7.803347_g6433_i0	312	No	NA	2	1	0	Low-quality	Genome-fragment	0.96	HMM-based (lower-bound)	0	1		SL506255_rnaviral_assembled	NC_049373.1	Lactococcus phage 16W23, complete genome	97.143	140	4	0	2	141	663	524	4.31e-61
SL506255_rnaviral_assembled_NODE_6667_length_312_cov_7.803347_g6433_i0	312	No	NA	2	1	0	Low-quality	Genome-fragment	0.96	HMM-based (lower-bound)	0	1		SL506255_rnaviral_assembled	NC_049483.1	Lactococcus phage CHPC52, complete genome	97.143	140	3	1	1	139	547	408	1.55e-60
SL506255_rnaviral_assembled_NODE_6667_length_312_cov_7.803347_g6433_i0	312	No	NA	2	1	0	Low-quality	Genome-fragment	0.96	HMM-based (lower-bound)	0	1		SL506255_rnaviral_assembled	NC_049415.1	Lactococcus phage 96603, complete genome	97.143	140	3	1	1	139	554	415	1.55e-60
SL506255_rnaviral_assembled_NODE_6667_length_312_cov_7.803347_g6433_i0	312	No	NA	2	1	0	Low-quality	Genome-fragment	0.96	HMM-based (lower-bound)	0	1		SL506255_rnaviral_assembled	NC_049377.1	Lactococcus phage 13W11L, complete genome	97.143	140	3	1	1	139	638	499	1.55e-60
SL506255_rnaviral_assembled_NODE_6667_length_312_cov_7.803347_g6433_i0	312	No	NA	2	1	0	Low-quality	Genome-fragment	0.96	HMM-based (lower-bound)	0	1		SL506255_rnaviral_assembled	NC_049369.1	Lactococcus phage 936 group phage PhiLj, complete genome	97.143	140	3	1	1	139	555	416	1.55e-60
SL506255_rnaviral_assembled_NODE_6667_length_312_cov_7.803347_g6433_i0	312	No	NA	2	1	0	Low-quality	Genome-fragment	0.96	HMM-based (lower-bound)	0	1		SL506255_rnaviral_assembled	NC_049363.1	Lactococcus phage 936 group phage Phi44, complete genome	97.143	140	3	1	1	139	516	377	1.55e-60
SL506255_rnaviral_assembled_NODE_6667_length_312_cov_7.803347_g6433_i0	312	No	NA	2	1	0	Low-quality	Genome-fragment	0.96	HMM-based (lower-bound)	0	1		SL506255_rnaviral_assembled	NC_049356.1	Lactococcus phage 936 group phage Phi19.3, complete genome	97.143	140	3	1	1	139	536	397	1.55e-60
SL506255_rnaviral_assembled_NODE_6667_length_312_cov_7.803347_g6433_i0	312	No	NA	2	1	0	Low-quality	Genome-fragment	0.96	HMM-based (lower-bound)	0	1		SL506255_rnaviral_assembled	NC_049352.1	Lactococcus phage phi15, complete genome	97.143	140	3	1	1	139	516	377	1.55e-60
SL506255_rnaviral_assembled_NODE_6667_length_312_cov_7.803347_g6433_i0	312	No	NA	2	1	0	Low-quality	Genome-fragment	0.96	HMM-based (lower-bound)	0	1		SL506255_rnaviral_assembled	NC_017702.1	Lactococcus Phage ASCC281, complete genome	97.143	140	3	1	1	139	525	386	1.55e-60
SL506255_rnaviral_assembled_NODE_6667_length_312_cov_7.803347_g6433_i0	312	No	NA	2	1	0	Low-quality	Genome-fragment	0.96	HMM-based (lower-bound)	0	1		SL506255_rnaviral_assembled	NC_049349.1	Lactococcus lactis phage P475, complete genome	97.143	140	3	1	1	139	515	376	1.55e-60
SL506255_rnaviral_assembled_NODE_6667_length_312_cov_7.803347_g6433_i0	312	No	NA	2	1	0	Low-quality	Genome-fragment	0.96	HMM-based (lower-bound)	0	1		SL506255_rnaviral_assembled	NC_049398.1	Lactococcus phage 16802, complete genome	96.454	141	5	0	1	141	554	414	5.57e-60
SL506255_rnaviral_assembled_NODE_6667_length_312_cov_7.803347_g6433_i0	312	No	NA	2	1	0	Low-quality	Genome-fragment	0.96	HMM-based (lower-bound)	0	1		SL506255_rnaviral_assembled	NC_021853.1	Lactococcus phage 340, complete genome	96.454	141	5	0	1	141	535	395	5.57e-60
SL506255_rnaviral_assembled_NODE_6667_length_312_cov_7.803347_g6433_i0	312	No	NA	2	1	0	Low-quality	Genome-fragment	0.96	HMM-based (lower-bound)	0	1		SL506255_rnaviral_assembled	NC_049424.1	Lactococcus phage LP1502a, complete genome	96.429	140	5	0	2	141	535	396	2e-59
SL506255_rnaviral_assembled_NODE_6667_length_312_cov_7.803347_g6433_i0	312	No	NA	2	1	0	Low-quality	Genome-fragment	0.96	HMM-based (lower-bound)	0	1		SL506255_rnaviral_assembled	NC_049481.1	Lactococcus phage CHPC361, complete genome	96.429	140	4	1	1	139	598	459	7.2e-59
SL506255_rnaviral_assembled_NODE_6667_length_312_cov_7.803347_g6433_i0	312	No	NA	2	1	0	Low-quality	Genome-fragment	0.96	HMM-based (lower-bound)	0	1		SL506255_rnaviral_assembled	NC_049475.1	Lactococcus phage P656, complete genome	96.429	140	4	1	1	139	526	387	7.2e-59
SL506255_rnaviral_assembled_NODE_6667_length_312_cov_7.803347_g6433_i0	312	No	NA	2	1	0	Low-quality	Genome-fragment	0.96	HMM-based (lower-bound)	0	1		SL506255_rnaviral_assembled	NC_049403.1	Lactococcus phage 51701, complete genome	96.429	140	4	1	1	139	516	377	7.2e-59
SL506255_rnaviral_assembled_NODE_6667_length_312_cov_7.803347_g6433_i0	312	No	NA	2	1	0	Low-quality	Genome-fragment	0.96	HMM-based (lower-bound)	0	1		SL506255_rnaviral_assembled	NC_049397.1	Lactococcus phage 05601, complete genome	96.429	140	4	1	1	139	547	408	7.2e-59
SL506255_rnaviral_assembled_NODE_6667_length_312_cov_7.803347_g6433_i0	312	No	NA	2	1	0	Low-quality	Genome-fragment	0.96	HMM-based (lower-bound)	0	1		SL506255_rnaviral_assembled	NC_049423.1	Lactococcus phage LP0903, complete genome	96.429	140	4	1	1	139	536	397	7.2e-59
SL506255_rnaviral_assembled_NODE_6667_length_312_cov_7.803347_g6433_i0	312	No	NA	2	1	0	Low-quality	Genome-fragment	0.96	HMM-based (lower-bound)	0	1		SL506255_rnaviral_assembled	NC_049422.1	Lactococcus phage LP0209, complete genome	96.429	140	4	1	1	139	536	397	7.2e-59
SL506255_rnaviral_assembled_NODE_6667_length_312_cov_7.803347_g6433_i0	312	No	NA	2	1	0	Low-quality	Genome-fragment	0.96	HMM-based (lower-bound)	0	1		SL506255_rnaviral_assembled	NC_049421.1	Lactococcus phage LP9908, complete genome	96.429	140	4	1	1	139	536	397	7.2e-59
SL506255_rnaviral_assembled_NODE_6667_length_312_cov_7.803347_g6433_i0	312	No	NA	2	1	0	Low-quality	Genome-fragment	0.96	HMM-based (lower-bound)	0	1		SL506255_rnaviral_assembled	NC_049420.1	Lactococcus phage LP9903, complete genome	96.429	140	4	1	1	139	536	397	7.2e-59
SL506255_rnaviral_assembled_NODE_6667_length_312_cov_7.803347_g6433_i0	312	No	NA	2	1	0	Low-quality	Genome-fragment	0.96	HMM-based (lower-bound)	0	1		SL506255_rnaviral_assembled	NC_049419.1	Lactococcus phage LP9609, complete genome	96.429	140	4	1	1	139	546	407	7.2e-59
SL506255_rnaviral_assembled_NODE_6667_length_312_cov_7.803347_g6433_i0	312	No	NA	2	1	0	Low-quality	Genome-fragment	0.96	HMM-based (lower-bound)	0	1		SL506255_rnaviral_assembled	NC_049418.1	Lactococcus phage LP9404, complete genome	96.429	140	4	1	1	139	546	407	7.2e-59
SL506255_rnaviral_assembled_NODE_6667_length_312_cov_7.803347_g6433_i0	312	No	NA	2	1	0	Low-quality	Genome-fragment	0.96	HMM-based (lower-bound)	0	1		SL506255_rnaviral_assembled	NC_049417.1	Lactococcus phage LP9207, complete genome	96.429	140	4	1	1	139	536	397	7.2e-59
SL506255_rnaviral_assembled_NODE_6667_length_312_cov_7.803347_g6433_i0	312	No	NA	2	1	0	Low-quality	Genome-fragment	0.96	HMM-based (lower-bound)	0	1		SL506255_rnaviral_assembled	NC_049416.1	Lactococcus phage LP8511, complete genome	96.429	140	4	1	1	139	536	397	7.2e-59
SL506255_rnaviral_assembled_NODE_6667_length_312_cov_7.803347_g6433_i0	312	No	NA	2	1	0	Low-quality	Genome-fragment	0.96	HMM-based (lower-bound)	0	1		SL506255_rnaviral_assembled	NC_049354.1	Lactococcus phage 936 group phage PhiA.16, complete genome	96.429	140	4	1	1	139	544	405	7.2e-59
SL506255_rnaviral_assembled_NODE_6667_length_312_cov_7.803347_g6433_i0	312	No	NA	2	1	0	Low-quality	Genome-fragment	0.96	HMM-based (lower-bound)	0	1		SL506255_rnaviral_assembled	NC_049362.1	Lactococcus phage 936 group phage Phi4.2, complete genome	96.429	140	4	1	1	139	526	387	7.2e-59
SL506255_rnaviral_assembled_NODE_6667_length_312_cov_7.803347_g6433_i0	312	No	NA	2	1	0	Low-quality	Genome-fragment	0.96	HMM-based (lower-bound)	0	1		SL506255_rnaviral_assembled	NC_021855.1	Lactococcus phage phi7, complete genome	96.429	140	4	1	1	139	525	386	7.2e-59
SL506255_rnaviral_assembled_NODE_6667_length_312_cov_7.803347_g6433_i0	312	No	NA	2	1	0	Low-quality	Genome-fragment	0.96	HMM-based (lower-bound)	0	1		SL506255_rnaviral_assembled	NC_017696.1	Lactococcus Phage ASCC532, complete genome	96.429	140	4	1	1	139	547	408	7.2e-59
SL506255_rnaviral_assembled_NODE_6667_length_312_cov_7.803347_g6433_i0	312	No	NA	2	1	0	Low-quality	Genome-fragment	0.96	HMM-based (lower-bound)	0	1		SL506255_rnaviral_assembled	NC_017698.1	Lactococcus Phage ASCC465, complete genome	96.429	140	4	1	1	139	547	408	7.2e-59
SL506255_rnaviral_assembled_NODE_6667_length_312_cov_7.803347_g6433_i0	312	No	NA	2	1	0	Low-quality	Genome-fragment	0.96	HMM-based (lower-bound)	0	1		SL506255_rnaviral_assembled	NC_021852.1	Lactococcus phage P680, complete genome	95.745	141	6	0	1	141	522	382	2.59e-58
SL506255_rnaviral_assembled_NODE_6667_length_312_cov_7.803347_g6433_i0	312	No	NA	2	1	0	Low-quality	Genome-fragment	0.96	HMM-based (lower-bound)	0	1		SL506255_rnaviral_assembled	NC_049361.1	Lactococcus phage 936 group phage PhiL.6, complete genome	95.714	140	6	0	2	141	535	396	9.32e-58
SL506255_rnaviral_assembled_NODE_6667_length_312_cov_7.803347_g6433_i0	312	No	NA	2	1	0	Low-quality	Genome-fragment	0.96	HMM-based (lower-bound)	0	1		SL506255_rnaviral_assembled	NC_049486.1	Lactococcus phage CHPC959, complete genome	95.714	140	5	1	1	139	542	403	3.35e-57
SL506255_rnaviral_assembled_NODE_6667_length_312_cov_7.803347_g6433_i0	312	No	NA	2	1	0	Low-quality	Genome-fragment	0.96	HMM-based (lower-bound)	0	1		SL506255_rnaviral_assembled	NC_049485.1	Lactococcus phage CHPC958, complete genome	95.714	140	5	1	1	139	548	409	3.35e-57
SL506255_rnaviral_assembled_NODE_6667_length_312_cov_7.803347_g6433_i0	312	No	NA	2	1	0	Low-quality	Genome-fragment	0.96	HMM-based (lower-bound)	0	1		SL506255_rnaviral_assembled	NC_049484.1	Lactococcus phage CHPC781, complete genome	95.714	140	5	1	1	139	555	416	3.35e-57
SL506255_rnaviral_assembled_NODE_6667_length_312_cov_7.803347_g6433_i0	312	No	NA	2	1	0	Low-quality	Genome-fragment	0.96	HMM-based (lower-bound)	0	1		SL506255_rnaviral_assembled	NC_049426.1	Lactococcus phage vB_Llc_bIBBF12, complete genome	95.714	140	5	1	1	139	604	465	3.35e-57
SL506255_rnaviral_assembled_NODE_6667_length_312_cov_7.803347_g6433_i0	312	No	NA	2	1	0	Low-quality	Genome-fragment	0.96	HMM-based (lower-bound)	0	1		SL506255_rnaviral_assembled	NC_049425.1	Lactococcus phage vB_Llc_bIBB5g1, complete genome	95.714	140	5	1	1	139	605	466	3.35e-57
SL506255_rnaviral_assembled_NODE_6667_length_312_cov_7.803347_g6433_i0	312	No	NA	2	1	0	Low-quality	Genome-fragment	0.96	HMM-based (lower-bound)	0	1		SL506255_rnaviral_assembled	NC_049412.1	Lactococcus phage 88605, complete genome	95.714	140	5	1	1	139	558	419	3.35e-57
SL506255_rnaviral_assembled_NODE_6667_length_312_cov_7.803347_g6433_i0	312	No	NA	2	1	0	Low-quality	Genome-fragment	0.96	HMM-based (lower-bound)	0	1		SL506255_rnaviral_assembled	NC_049409.1	Lactococcus phage 63302, complete genome	95.714	140	5	1	1	139	526	387	3.35e-57
SL506255_rnaviral_assembled_NODE_6667_length_312_cov_7.803347_g6433_i0	312	No	NA	2	1	0	Low-quality	Genome-fragment	0.96	HMM-based (lower-bound)	0	1		SL506255_rnaviral_assembled	NC_049408.1	Lactococcus phage 62605, complete genome	95.714	140	5	1	1	139	526	387	3.35e-57
SL506255_rnaviral_assembled_NODE_6667_length_312_cov_7.803347_g6433_i0	312	No	NA	2	1	0	Low-quality	Genome-fragment	0.96	HMM-based (lower-bound)	0	1		SL506255_rnaviral_assembled	NC_049407.1	Lactococcus phage 62601, complete genome	95.714	140	5	1	1	139	556	417	3.35e-57
SL506255_rnaviral_assembled_NODE_6667_length_312_cov_7.803347_g6433_i0	312	No	NA	2	1	0	Low-quality	Genome-fragment	0.96	HMM-based (lower-bound)	0	1		SL506255_rnaviral_assembled	NC_049406.1	Lactococcus phage 57001, complete genome	95.714	140	5	1	1	139	557	418	3.35e-57
SL506255_rnaviral_assembled_NODE_6667_length_312_cov_7.803347_g6433_i0	312	No	NA	2	1	0	Low-quality	Genome-fragment	0.96	HMM-based (lower-bound)	0	1		SL506255_rnaviral_assembled	NC_049404.1	Lactococcus phage 56003, complete genome	95.714	140	5	1	1	139	536	397	3.35e-57
SL506255_rnaviral_assembled_NODE_6667_length_312_cov_7.803347_g6433_i0	312	No	NA	2	1	0	Low-quality	Genome-fragment	0.96	HMM-based (lower-bound)	0	1		SL506255_rnaviral_assembled	NC_011046.1	Lactococcus phage bIBB29, complete genome	95.714	140	5	1	1	139	543	404	3.35e-57
SL506255_rnaviral_assembled_NODE_6667_length_312_cov_7.803347_g6433_i0	312	No	NA	2	1	0	Low-quality	Genome-fragment	0.96	HMM-based (lower-bound)	0	1		SL506255_rnaviral_assembled	NC_008363.1	Lactococcus phage P008, complete genome	95.714	140	5	1	1	139	538	399	3.35e-57
SL506255_rnaviral_assembled_NODE_6667_length_312_cov_7.803347_g6433_i0	312	No	NA	2	1	0	Low-quality	Genome-fragment	0.96	HMM-based (lower-bound)	0	1		SL506255_rnaviral_assembled	NC_001835.1	Lactococcus phage sk1, complete genome	95.714	140	5	1	1	139	547	408	3.35e-57
SL506255_rnaviral_assembled_NODE_6667_length_312_cov_7.803347_g6433_i0	312	No	NA	2	1	0	Low-quality	Genome-fragment	0.96	HMM-based (lower-bound)	0	1		SL506255_rnaviral_assembled	NC_049474.1	Lactococcus phage P1532, complete genome	95.035	141	7	0	1	141	530	390	1.21e-56
SL506255_rnaviral_assembled_NODE_6667_length_312_cov_7.803347_g6433_i0	312	No	NA	2	1	0	Low-quality	Genome-fragment	0.96	HMM-based (lower-bound)	0	1		SL506255_rnaviral_assembled	NC_049446.1	Lactococcus phage 8V08, complete genome	95.035	141	7	0	1	141	556	416	1.21e-56
SL506255_rnaviral_assembled_NODE_6667_length_312_cov_7.803347_g6433_i0	312	No	NA	2	1	0	Low-quality	Genome-fragment	0.96	HMM-based (lower-bound)	0	1		SL506255_rnaviral_assembled	NC_049434.1	Lactococcus phage MP1, complete genome	95.035	141	7	0	1	141	556	416	1.21e-56
SL506255_rnaviral_assembled_NODE_6667_length_312_cov_7.803347_g6433_i0	312	No	NA	2	1	0	Low-quality	Genome-fragment	0.96	HMM-based (lower-bound)	0	1		SL506255_rnaviral_assembled	NC_049359.1	Lactococcus phage 936 group phage PhiL.18, complete genome	95.035	141	7	0	1	141	534	394	1.21e-56
SL506255_rnaviral_assembled_NODE_6667_length_312_cov_7.803347_g6433_i0	312	No	NA	2	1	0	Low-quality	Genome-fragment	0.96	HMM-based (lower-bound)	0	1		SL506255_rnaviral_assembled	NC_049364.1	Lactococcus phage 936 group phage Phi91127, complete genome	95.035	141	7	0	1	141	544	404	1.21e-56
SL506255_rnaviral_assembled_NODE_6667_length_312_cov_7.803347_g6433_i0	312	No	NA	2	1	0	Low-quality	Genome-fragment	0.96	HMM-based (lower-bound)	0	1		SL506255_rnaviral_assembled	NC_049366.1	Lactococcus phage 936 group phage Phi155, complete genome	95.035	141	7	0	1	141	537	397	1.21e-56
SL506255_rnaviral_assembled_NODE_6667_length_312_cov_7.803347_g6433_i0	312	No	NA	2	1	0	Low-quality	Genome-fragment	0.96	HMM-based (lower-bound)	0	1		SL506255_rnaviral_assembled	NC_049360.1	Lactococcus phage 936 group phage Phi109, complete genome	95.035	141	7	0	1	141	544	404	1.21e-56
SL506255_rnaviral_assembled_NODE_6667_length_312_cov_7.803347_g6433_i0	312	No	NA	2	1	0	Low-quality	Genome-fragment	0.96	HMM-based (lower-bound)	0	1		SL506255_rnaviral_assembled	NC_049353.1	Lactococcus phage phi145, complete genome	95.035	141	7	0	1	141	544	404	1.21e-56
SL506255_rnaviral_assembled_NODE_6667_length_312_cov_7.803347_g6433_i0	312	No	NA	2	1	0	Low-quality	Genome-fragment	0.96	HMM-based (lower-bound)	0	1		SL506255_rnaviral_assembled	NC_028900.1	Lactococcus phage SL4, complete genome	95	140	6	1	1	139	546	407	1.56e-55
SL506255_rnaviral_assembled_NODE_6667_length_312_cov_7.803347_g6433_i0	312	No	NA	2	1	0	Low-quality	Genome-fragment	0.96	HMM-based (lower-bound)	0	1		SL506255_rnaviral_assembled	NC_049488.1	Lactococcus phage CHPC965, complete genome	95	140	6	1	1	139	521	382	1.56e-55
SL506255_rnaviral_assembled_NODE_6667_length_312_cov_7.803347_g6433_i0	312	No	NA	2	1	0	Low-quality	Genome-fragment	0.96	HMM-based (lower-bound)	0	1		SL506255_rnaviral_assembled	NC_049480.1	Lactococcus phage CHPC129, complete genome	95	140	6	1	1	139	517	378	1.56e-55
SL506255_rnaviral_assembled_NODE_6667_length_312_cov_7.803347_g6433_i0	312	No	NA	2	1	0	Low-quality	Genome-fragment	0.96	HMM-based (lower-bound)	0	1		SL506255_rnaviral_assembled	NC_049399.1	Lactococcus phage 30804, complete genome	95	140	6	1	1	139	536	397	1.56e-55
SL506255_rnaviral_assembled_NODE_6667_length_312_cov_7.803347_g6433_i0	312	No	NA	2	1	0	Low-quality	Genome-fragment	0.96	HMM-based (lower-bound)	0	1		SL506255_rnaviral_assembled	NC_049381.1	Lactococcus phage R31, complete genome	95	140	6	1	1	139	580	441	1.56e-55
SL506255_rnaviral_assembled_NODE_6667_length_312_cov_7.803347_g6433_i0	312	No	NA	2	1	0	Low-quality	Genome-fragment	0.96	HMM-based (lower-bound)	0	1		SL506255_rnaviral_assembled	NC_049370.1	Lactococcus phage 936 group phage PhiS0139, complete genome	95	140	6	1	1	139	536	397	1.56e-55
SL506255_rnaviral_assembled_NODE_6667_length_312_cov_7.803347_g6433_i0	312	No	NA	2	1	0	Low-quality	Genome-fragment	0.96	HMM-based (lower-bound)	0	1		SL506255_rnaviral_assembled	NC_049365.1	Lactococcus phage 936 group phage PhiJF1, complete genome	95	140	6	1	1	139	564	425	1.56e-55
SL506255_rnaviral_assembled_NODE_6667_length_312_cov_7.803347_g6433_i0	312	No	NA	2	1	0	Low-quality	Genome-fragment	0.96	HMM-based (lower-bound)	0	1		SL506255_rnaviral_assembled	NC_049358.1	Lactococcus phage 936 group phage PhiF0139, complete genome	95	140	6	1	1	139	559	420	1.56e-55
SL506255_rnaviral_assembled_NODE_6667_length_312_cov_7.803347_g6433_i0	312	No	NA	2	1	0	Low-quality	Genome-fragment	0.96	HMM-based (lower-bound)	0	1		SL506255_rnaviral_assembled	NC_049355.1	Lactococcus phage 936 group phage PhiB1127, complete genome	95	140	6	1	1	139	546	407	1.56e-55
SL506255_rnaviral_assembled_NODE_6667_length_312_cov_7.803347_g6433_i0	312	No	NA	2	1	0	Low-quality	Genome-fragment	0.96	HMM-based (lower-bound)	0	1		SL506255_rnaviral_assembled	NC_049351.1	Lactococcus phage CaseusJM1, complete genome	95	140	6	1	1	139	526	387	1.56e-55
SL506255_rnaviral_assembled_NODE_6667_length_312_cov_7.803347_g6433_i0	312	No	NA	2	1	0	Low-quality	Genome-fragment	0.96	HMM-based (lower-bound)	0	1		SL506255_rnaviral_assembled	NC_049347.1	Lactococcus phage fd13, complete genome	95	140	6	1	1	139	547	408	1.56e-55
SL506255_rnaviral_assembled_NODE_6667_length_312_cov_7.803347_g6433_i0	312	No	NA	2	1	0	Low-quality	Genome-fragment	0.96	HMM-based (lower-bound)	0	1		SL506255_rnaviral_assembled	NC_008370.1	Lactococcus phage 712, complete genome	95	140	6	1	1	139	545	406	1.56e-55
SL506255_rnaviral_assembled_NODE_6667_length_312_cov_7.803347_g6433_i0	312	No	NA	2	1	0	Low-quality	Genome-fragment	0.96	HMM-based (lower-bound)	0	1		SL506255_rnaviral_assembled	NC_049413.1	Lactococcus phage 96401, complete genome	94.326	141	8	0	1	141	545	405	5.61e-55
SL506255_rnaviral_assembled_NODE_6667_length_312_cov_7.803347_g6433_i0	312	No	NA	2	1	0	Low-quality	Genome-fragment	0.96	HMM-based (lower-bound)	0	1		SL506255_rnaviral_assembled	NC_049368.1	Lactococcus phage 936 group phage PhiM1127, complete genome	94.326	141	8	0	1	141	534	394	5.61e-55
SL506255_rnaviral_assembled_NODE_6667_length_312_cov_7.803347_g6433_i0	312	No	NA	2	1	0	Low-quality	Genome-fragment	0.96	HMM-based (lower-bound)	0	1		SL506255_rnaviral_assembled	NC_049367.1	Lactococcus phage 936 group phage PhiE1127, complete genome	94.286	140	8	0	2	141	536	397	2.02e-54
SL506255_rnaviral_assembled_NODE_6667_length_312_cov_7.803347_g6433_i0	312	No	NA	2	1	0	Low-quality	Genome-fragment	0.96	HMM-based (lower-bound)	0	1		SL506255_rnaviral_assembled	NC_049482.1	Lactococcus phage CHPC362, complete genome	94.326	141	5	3	1	139	525	386	7.26e-54
SL506255_rnaviral_assembled_NODE_6667_length_312_cov_7.803347_g6433_i0	312	No	NA	2	1	0	Low-quality	Genome-fragment	0.96	HMM-based (lower-bound)	0	1		SL506255_rnaviral_assembled	NC_049375.1	Lactococcus phage i0139, complete genome	94.286	140	7	1	1	139	534	395	7.26e-54
SL506255_rnaviral_assembled_NODE_6667_length_312_cov_7.803347_g6433_i0	312	No	NA	2	1	0	Low-quality	Genome-fragment	0.96	HMM-based (lower-bound)	0	1		SL506255_rnaviral_assembled	NC_049357.1	Lactococcus phage 936 group phage Phi5.12, complete genome	94.286	140	7	1	1	139	536	397	7.26e-54
SL506255_rnaviral_assembled_NODE_6667_length_312_cov_7.803347_g6433_i0	312	No	NA	2	1	0	Low-quality	Genome-fragment	0.96	HMM-based (lower-bound)	0	1		SL506255_rnaviral_assembled	NC_021854.1	Lactococcus phage jm3, complete genome	94.286	140	7	1	1	139	515	376	7.26e-54
SL506255_rnaviral_assembled_NODE_6667_length_312_cov_7.803347_g6433_i0	312	No	NA	2	1	0	Low-quality	Genome-fragment	0.96	HMM-based (lower-bound)	0	1		SL506255_rnaviral_assembled	NC_013154.1	Lactococcus phage CB20, complete genome	94.286	140	7	1	1	139	531	392	7.26e-54
SL506255_rnaviral_assembled_NODE_6667_length_312_cov_7.803347_g6433_i0	312	No	NA	2	1	0	Low-quality	Genome-fragment	0.96	HMM-based (lower-bound)	0	1		SL506255_rnaviral_assembled	NC_013153.1	Lactococcus phage CB19, complete genome	94.286	140	7	1	1	139	550	411	7.26e-54
SL506255_rnaviral_assembled_NODE_6667_length_312_cov_7.803347_g6433_i0	312	No	NA	2	1	0	Low-quality	Genome-fragment	0.96	HMM-based (lower-bound)	0	1		SL506255_rnaviral_assembled	NC_013152.1	Lactococcus phage CB14, complete genome	94.286	140	7	1	1	139	540	401	7.26e-54
SL506255_rnaviral_assembled_NODE_6667_length_312_cov_7.803347_g6433_i0	312	No	NA	2	1	0	Low-quality	Genome-fragment	0.96	HMM-based (lower-bound)	0	1		SL506255_rnaviral_assembled	NC_013155.1	Lactococcus phage CB13, complete genome	94.286	140	7	1	1	139	531	392	7.26e-54
SL506255_rnaviral_assembled_NODE_6667_length_312_cov_7.803347_g6433_i0	312	No	NA	2	1	0	Low-quality	Genome-fragment	0.96	HMM-based (lower-bound)	0	1		SL506255_rnaviral_assembled	NC_049447.1	Lactococcus phage MV10L, complete genome	93.571	140	9	0	2	141	533	394	9.39e-53
SL506255_rnaviral_assembled_NODE_6667_length_312_cov_7.803347_g6433_i0	312	No	NA	2	1	0	Low-quality	Genome-fragment	0.96	HMM-based (lower-bound)	0	1		SL506255_rnaviral_assembled	NC_049411.1	Lactococcus phage 79201, complete genome	93.571	140	8	1	1	139	526	387	3.38e-52
SL506255_rnaviral_assembled_NODE_6667_length_312_cov_7.803347_g6433_i0	312	No	NA	2	1	0	Low-quality	Genome-fragment	0.96	HMM-based (lower-bound)	0	1		SL506255_rnaviral_assembled	NC_049405.1	Lactococcus phage 56301, complete genome	93.571	140	8	1	1	139	516	377	3.38e-52
SL506255_rnaviral_assembled_NODE_6667_length_312_cov_7.803347_g6433_i0	312	No	NA	2	1	0	Low-quality	Genome-fragment	0.96	HMM-based (lower-bound)	0	1		SL506255_rnaviral_assembled	NC_049402.1	Lactococcus phage 38507, complete genome	93.571	140	8	1	1	139	558	419	3.38e-52
SL506255_rnaviral_assembled_NODE_6667_length_312_cov_7.803347_g6433_i0	312	No	NA	2	1	0	Low-quality	Genome-fragment	0.96	HMM-based (lower-bound)	0	1		SL506255_rnaviral_assembled	NC_017695.1	Lactococcus Phage ASCC273, complete genome	93.571	140	8	1	1	139	525	386	3.38e-52
SL506255_rnaviral_assembled_NODE_6667_length_312_cov_7.803347_g6433_i0	312	No	NA	2	1	0	Low-quality	Genome-fragment	0.96	HMM-based (lower-bound)	0	1		SL506255_rnaviral_assembled	NC_049348.1	Lactococcus lactis phage p272, complete genome	93.571	140	8	1	1	139	505	366	3.38e-52
SL506255_rnaviral_assembled_NODE_6667_length_312_cov_7.803347_g6433_i0	312	No	NA	2	1	0	Low-quality	Genome-fragment	0.96	HMM-based (lower-bound)	0	1		SL506255_rnaviral_assembled	NC_049487.1	Lactococcus phage CHPC964, complete genome	92.908	141	10	0	1	141	523	383	1.21e-51
SL506255_rnaviral_assembled_NODE_6667_length_312_cov_7.803347_g6433_i0	312	No	NA	2	1	0	Low-quality	Genome-fragment	0.96	HMM-based (lower-bound)	0	1		SL506255_rnaviral_assembled	NC_001909.1	Lactococcus phage bIL170, complete genome	92.857	140	9	1	1	139	538	399	1.57e-50
SL506255_rnaviral_assembled_NODE_6667_length_312_cov_7.803347_g6433_i0	312	No	NA	2	1	0	Low-quality	Genome-fragment	0.96	HMM-based (lower-bound)	0	1		SL506255_rnaviral_assembled	NC_017688.1	Lactococcus phage ASCC191, complete genome	92.857	140	9	1	1	139	536	397	1.57e-50
SL506255_rnaviral_assembled_NODE_6667_length_312_cov_7.803347_g6433_i0	312	No	NA	2	1	0	Low-quality	Genome-fragment	0.96	HMM-based (lower-bound)	0	1		SL506255_rnaviral_assembled	NC_021860.1	Lactococcus phage jm2, complete genome	92.857	140	9	1	1	139	527	388	1.57e-50
SL506255_rnaviral_assembled_NODE_7409_length_312_cov_6.903766_g7175_i0	312	No	NA	2	1	0	Low-quality	Genome-fragment	0.39	HMM-based (lower-bound)	0	1		SL506255_rnaviral_assembled	NC_041934.1	Pseudomonas phage LKO4, complete genome	100	151	0	0	162	312	20237	20387	7.05e-74
SL506255_rnaviral_assembled_NODE_7409_length_312_cov_6.903766_g7175_i0	312	No	NA	2	1	0	Low-quality	Genome-fragment	0.39	HMM-based (lower-bound)	0	1		SL506255_rnaviral_assembled	NC_041934.1	Pseudomonas phage LKO4, complete genome	98.198	111	2	0	1	111	19772	19882	2.63e-48
SL506255_rnaviral_assembled_NODE_7409_length_312_cov_6.903766_g7175_i0	312	No	NA	2	1	0	Low-quality	Genome-fragment	0.39	HMM-based (lower-bound)	0	1		SL506255_rnaviral_assembled	NC_007809.1	Pseudomonas phage M6, complete genome	100	151	0	0	162	312	48894	49044	7.05e-74
SL506255_rnaviral_assembled_NODE_7409_length_312_cov_6.903766_g7175_i0	312	No	NA	2	1	0	Low-quality	Genome-fragment	0.39	HMM-based (lower-bound)	0	1		SL506255_rnaviral_assembled	NC_007809.1	Pseudomonas phage M6, complete genome	98.198	111	2	0	1	111	48429	48539	2.63e-48
SL506255_rnaviral_assembled_NODE_7409_length_312_cov_6.903766_g7175_i0	312	No	NA	2	1	0	Low-quality	Genome-fragment	0.39	HMM-based (lower-bound)	0	1		SL506255_rnaviral_assembled	NC_018282.1	Pseudomonas phage MP1412, complete genome	99.338	151	1	0	1	151	18650	18800	3.28e-72
SL506255_rnaviral_assembled_NODE_7409_length_312_cov_6.903766_g7175_i0	312	No	NA	2	1	0	Low-quality	Genome-fragment	0.39	HMM-based (lower-bound)	0	1		SL506255_rnaviral_assembled	NC_018282.1	Pseudomonas phage MP1412, complete genome	93.377	151	10	0	162	312	18924	19074	3.35e-57
SL506255_rnaviral_assembled_NODE_7409_length_312_cov_6.903766_g7175_i0	312	No	NA	2	1	0	Low-quality	Genome-fragment	0.39	HMM-based (lower-bound)	0	1		SL506255_rnaviral_assembled	NC_028980.1	Pseudomonas phage PAE1, complete genome	95.364	151	7	0	162	312	47560	47710	3.33e-62
SL506255_rnaviral_assembled_NODE_7409_length_312_cov_6.903766_g7175_i0	312	No	NA	2	1	0	Low-quality	Genome-fragment	0.39	HMM-based (lower-bound)	0	1		SL506255_rnaviral_assembled	NC_010116.1	Pseudomonas phage YuA, complete genome	94.702	151	8	0	162	312	18958	19108	1.55e-60
SL506255_rnaviral_assembled_NODE_9602_length_312_cov_4.828452_g9368_i0	312	No	NA	1	1	0	Low-quality	Genome-fragment	0.85	HMM-based (lower-bound)	0	1		SL506255_rnaviral_assembled	AC_000017.1	Human adenovirus type 1, complete genome	100	150	0	0	1	150	17831	17682	2.54e-73
SL506255_rnaviral_assembled_NODE_9602_length_312_cov_4.828452_g9368_i0	312	No	NA	1	1	0	Low-quality	Genome-fragment	0.85	HMM-based (lower-bound)	0	1		SL506255_rnaviral_assembled	AC_000017.1	Human adenovirus type 1, complete genome	98.639	147	2	0	162	308	17589	17443	2.55e-68
SL506255_rnaviral_assembled_NODE_9602_length_312_cov_4.828452_g9368_i0	312	No	NA	1	1	0	Low-quality	Genome-fragment	0.85	HMM-based (lower-bound)	0	1		SL506255_rnaviral_assembled	NC_001405.1	Human adenovirus C, complete genome	100	150	0	0	1	150	17810	17661	2.54e-73
SL506255_rnaviral_assembled_NODE_9602_length_312_cov_4.828452_g9368_i0	312	No	NA	1	1	0	Low-quality	Genome-fragment	0.85	HMM-based (lower-bound)	0	1		SL506255_rnaviral_assembled	NC_001405.1	Human adenovirus C, complete genome	100	147	0	0	162	308	17568	17422	1.18e-71
SL506255_rnaviral_assembled_NODE_9602_length_312_cov_4.828452_g9368_i0	312	No	NA	1	1	0	Low-quality	Genome-fragment	0.85	HMM-based (lower-bound)	0	1		SL506255_rnaviral_assembled	AC_000008.1	Human adenovirus 5, complete genome	100	150	0	0	1	150	17812	17663	2.54e-73
SL506255_rnaviral_assembled_NODE_9602_length_312_cov_4.828452_g9368_i0	312	No	NA	1	1	0	Low-quality	Genome-fragment	0.85	HMM-based (lower-bound)	0	1		SL506255_rnaviral_assembled	AC_000008.1	Human adenovirus 5, complete genome	98.639	147	2	0	162	308	17570	17424	2.55e-68
SL506255_rnaviral_assembled_NODE_9602_length_312_cov_4.828452_g9368_i0	312	No	NA	1	1	0	Low-quality	Genome-fragment	0.85	HMM-based (lower-bound)	0	1		SL506255_rnaviral_assembled	AC_000007.1	Human adenovirus 2, complete genome	100	150	0	0	1	150	17810	17661	2.54e-73
SL506255_rnaviral_assembled_NODE_9602_length_312_cov_4.828452_g9368_i0	312	No	NA	1	1	0	Low-quality	Genome-fragment	0.85	HMM-based (lower-bound)	0	1		SL506255_rnaviral_assembled	AC_000007.1	Human adenovirus 2, complete genome	100	147	0	0	162	308	17568	17422	1.18e-71
SL506255_rnaviral_assembled_NODE_9991_length_312_cov_4.506276_g9757_i0	312	No	NA	1	1	0	Low-quality	Genome-fragment	2.71	HMM-based (lower-bound)	0	1		SL506255_rnaviral_assembled	NC_028478.1	Tomato brown rugose fruit virus isolate Tom1-Jo, complete genome	99.338	151	1	0	1	151	4632	4782	3.28e-72
SL506255_rnaviral_assembled_NODE_9991_length_312_cov_4.506276_g9757_i0	312	No	NA	1	1	0	Low-quality	Genome-fragment	2.71	HMM-based (lower-bound)	0	1		SL506255_rnaviral_assembled	NC_028478.1	Tomato brown rugose fruit virus isolate Tom1-Jo, complete genome	97.351	151	4	0	162	312	4979	5129	3.3e-67
SL506268_rnaviral_assembled_NODE_12729_length_312_cov_2.317992_g12059_i0	312	No	NA	1	1	0	Low-quality	Genome-fragment	2.71	HMM-based (lower-bound)	0	1		SL506268_rnaviral_assembled	NC_002692.1	Tomato mosaic virus, complete genome	99.359	312	2	0	1	312	4989	5300	4.83e-160
SL506323_rnaviral_assembled_NODE_9622_length_312_cov_4.464435_g8791_i0	312	No	NA	1	1	0	Low-quality	Genome-fragment	2.71	HMM-based (lower-bound)	0	1		SL506323_rnaviral_assembled	NC_001801.1	Cucumber green mottle mosaic virus, complete genome	96.026	151	6	0	1	151	5268	5418	7.15e-64
SL506326_rnaviral_assembled_NODE_6238_length_312_cov_3.351464_g5836_i0	312	No	NA	1	1	0	Low-quality	Genome-fragment	2.71	HMM-based (lower-bound)	0	1		SL506326_rnaviral_assembled	NC_028478.1	Tomato brown rugose fruit virus isolate Tom1-Jo, complete genome	100	312	0	0	1	312	5393	5082	2.23e-163
SL506331_rnaviral_assembled_NODE_16247_length_312_cov_1.635983_g14906_i0	312	No	NA	1	1	0	Low-quality	Genome-fragment	0.24	HMM-based (lower-bound)	0	1		SL506331_rnaviral_assembled	NC_028478.1	Tomato brown rugose fruit virus isolate Tom1-Jo, complete genome	99.359	312	2	0	1	312	2488	2799	4.83e-160
SL506357_rnaviral_assembled_NODE_28028_length_312_cov_1.133891_g25923_i0	312	No	NA	1	0	0	Low-quality	Genome-fragment	0.3	AAI-based (high-confidence)	0	1	no viral genes detected	SL506357_rnaviral_assembled	NC_054957.1	Ralstonia phage Eline, complete genome	97.826	46	1	0	81	126	55698	55743	7.68e-14
SL506357_rnaviral_assembled_NODE_28028_length_312_cov_1.133891_g25923_i0	312	No	NA	1	0	0	Low-quality	Genome-fragment	0.3	AAI-based (high-confidence)	0	1	no viral genes detected	SL506357_rnaviral_assembled	NC_054957.1	Ralstonia phage Eline, complete genome	93.617	47	2	1	79	125	56394	56439	1.66e-10
SL506357_rnaviral_assembled_NODE_28028_length_312_cov_1.133891_g25923_i0	312	No	NA	1	0	0	Low-quality	Genome-fragment	0.3	AAI-based (high-confidence)	0	1	no viral genes detected	SL506357_rnaviral_assembled	NC_054959.1	Ralstonia phage Gerry, complete genome	95.349	43	1	1	84	126	35582	35541	5.98e-10
SL506357_rnaviral_assembled_NODE_28028_length_312_cov_1.133891_g25923_i0	312	No	NA	1	0	0	Low-quality	Genome-fragment	0.3	AAI-based (high-confidence)	0	1	no viral genes detected	SL506357_rnaviral_assembled	NC_054958.1	Ralstonia phage Gamede, complete genome	95.349	43	1	1	84	126	44559	44518	5.98e-10
SL506357_rnaviral_assembled_NODE_28028_length_312_cov_1.133891_g25923_i0	312	No	NA	1	0	0	Low-quality	Genome-fragment	0.3	AAI-based (high-confidence)	0	1	no viral genes detected	SL506357_rnaviral_assembled	NC_054962.1	Ralstonia phage Claudette, complete genome	93.478	46	2	1	81	126	51	95	5.98e-10
SL506362_rnaviral_assembled_NODE_18732_length_312_cov_1.485356_g17019_i0	312	No	NA	1	1	0	Low-quality	Genome-fragment	0.24	HMM-based (lower-bound)	0	1		SL506362_rnaviral_assembled	NC_028478.1	Tomato brown rugose fruit virus isolate Tom1-Jo, complete genome	99.679	312	1	0	1	312	2773	2462	1.04e-161
SL506383_rnaviral_assembled_NODE_16599_length_312_cov_1.292887_g14586_i0	312	No	NA	1	1	0	Low-quality	Genome-fragment	0.24	HMM-based (lower-bound)	0	1		SL506383_rnaviral_assembled	NC_003630.1	Pepper mild mottle virus, complete genome	95.192	312	15	0	1	312	3202	3513	2.31e-138
SL506402_rnaviral_assembled_NODE_21795_length_312_cov_2.267782_g20409_i0	312	No	NA	1	0	0	Low-quality	Genome-fragment	0.6	AAI-based (high-confidence)	0	1	no viral genes detected	SL506402_rnaviral_assembled	NC_054957.1	Ralstonia phage Eline, complete genome	97.778	45	0	1	102	145	55699	55743	9.93e-13
SL506402_rnaviral_assembled_NODE_21795_length_312_cov_2.267782_g20409_i0	312	No	NA	1	0	0	Low-quality	Genome-fragment	0.6	AAI-based (high-confidence)	0	1	no viral genes detected	SL506402_rnaviral_assembled	NC_054957.1	Ralstonia phage Eline, complete genome	97.727	44	1	0	101	144	56396	56439	9.93e-13
SL506402_rnaviral_assembled_NODE_21795_length_312_cov_2.267782_g20409_i0	312	No	NA	1	0	0	Low-quality	Genome-fragment	0.6	AAI-based (high-confidence)	0	1	no viral genes detected	SL506402_rnaviral_assembled	NC_054959.1	Ralstonia phage Gerry, complete genome	97.619	42	1	0	104	145	35582	35541	1.28e-11
SL506402_rnaviral_assembled_NODE_21795_length_312_cov_2.267782_g20409_i0	312	No	NA	1	0	0	Low-quality	Genome-fragment	0.6	AAI-based (high-confidence)	0	1	no viral genes detected	SL506402_rnaviral_assembled	NC_054959.1	Ralstonia phage Gerry, complete genome	95.556	45	2	0	101	145	46978	47022	1.28e-11
SL506402_rnaviral_assembled_NODE_21795_length_312_cov_2.267782_g20409_i0	312	No	NA	1	0	0	Low-quality	Genome-fragment	0.6	AAI-based (high-confidence)	0	1	no viral genes detected	SL506402_rnaviral_assembled	NC_054958.1	Ralstonia phage Gamede, complete genome	97.619	42	1	0	104	145	44559	44518	1.28e-11
SL506402_rnaviral_assembled_NODE_21795_length_312_cov_2.267782_g20409_i0	312	No	NA	1	0	0	Low-quality	Genome-fragment	0.6	AAI-based (high-confidence)	0	1	no viral genes detected	SL506402_rnaviral_assembled	NC_054962.1	Ralstonia phage Claudette, complete genome	97.619	42	1	0	104	145	54	95	1.28e-11
SL506403_rnaviral_assembled_NODE_32475_length_312_cov_2.615063_g29847_i0	312	No	NA	1	1	0	Low-quality	Genome-fragment	0.24	HMM-based (lower-bound)	0	1		SL506403_rnaviral_assembled	NC_001556.1	Tobacco mild green mosaic virus, complete genome	99.359	312	2	0	1	312	3049	2738	4.83e-160
SL506417_rnaviral_assembled_NODE_10514_length_312_cov_2.610879_g9438_i0	312	No	NA	1	1	0	Low-quality	Genome-fragment	0.24	HMM-based (lower-bound)	0	1		SL506417_rnaviral_assembled	NC_028478.1	Tomato brown rugose fruit virus isolate Tom1-Jo, complete genome	100	312	0	0	1	312	4321	4632	2.23e-163
SL506425_rnaviral_assembled_NODE_23959_length_312_cov_0.924686_g22092_i0	312	No	NA	1	0	0	Low-quality	Genome-fragment	8.29	AAI-based (high-confidence)	0	1	no viral genes detected	SL506425_rnaviral_assembled	NC_019453.1	Caulobacter phage phiCb5, complete genome	90.032	311	31	0	2	312	1609	1299	4.01e-111
WG01-210518-14_B06_rnaviral_assembled_NODE_28207_length_312_cov_2.845188_g25927_i0	312	No	NA	1	1	0	Low-quality	Genome-fragment	0.24	HMM-based (lower-bound)	0	1		WG01-210518-14_B06_rnaviral_assembled	NC_002692.1	Tomato mosaic virus, complete genome	99.359	312	2	0	1	312	3116	3427	4.83e-160
WG01-210601-14_B06_rnaviral_assembled_NODE_32455_length_312_cov_1.987448_g29614_i0	312	No	NA	1	1	0	Low-quality	Genome-fragment	0.24	HMM-based (lower-bound)	0	1		WG01-210601-14_B06_rnaviral_assembled	NC_002692.1	Tomato mosaic virus, complete genome	99.038	312	3	0	1	312	3465	3154	2.25e-158
WG02g-210525-14_B06_rnaviral_assembled_NODE_23413_length_312_cov_5.573222_g21339_i0	312	No	NA	1	1	0	Low-quality	Genome-fragment	2.71	HMM-based (lower-bound)	0	1		WG02g-210525-14_B06_rnaviral_assembled	NC_002692.1	Tomato mosaic virus, complete genome	99.359	312	2	0	1	312	5093	5404	4.83e-160
WG0L-210608-14_B06_rnaviral_assembled_NODE_16189_length_312_cov_2.786611_g14631_i0	312	No	NA	1	1	0	Low-quality	Genome-fragment	5.28	HMM-based (lower-bound)	0	1		WG0L-210608-14_B06_rnaviral_assembled	NC_001504.1	Melon necrotic spot virus, genome	95.806	310	13	0	1	310	1483	1174	1.38e-140
WG0P-210601-14_B06_rnaviral_assembled_NODE_22347_length_312_cov_2.062762_g20163_i0	312	No	NA	1	1	0	Low-quality	Genome-fragment	4.59	AAI-based (medium-confidence)	0	1		WG0P-210601-14_B06_rnaviral_assembled	NC_003630.1	Pepper mild mottle virus, complete genome	99.359	312	2	0	1	312	5966	6277	4.83e-160
WG0P-210601-14_B06_rnaviral_assembled_NODE_22347_length_312_cov_2.062762_g20163_i0	312	No	NA	1	1	0	Low-quality	Genome-fragment	4.59	AAI-based (medium-confidence)	0	1		WG0P-210601-14_B06_rnaviral_assembled	NC_022801.1	Yellow tailflower mild mottle virus isolate Cervantes, complete genome	96.364	55	2	0	232	286	6216	6270	3.55e-17
WG0P-210601-14_B06_rnaviral_assembled_NODE_22347_length_312_cov_2.062762_g20163_i0	312	No	NA	1	1	0	Low-quality	Genome-fragment	4.59	AAI-based (medium-confidence)	0	1		WG0P-210601-14_B06_rnaviral_assembled	NC_009041.1	Rehmannia mosaic virus, complete genome	92.857	56	4	0	233	288	6238	6293	2.13e-14
WG0P-210601-14_B06_rnaviral_assembled_NODE_22347_length_312_cov_2.062762_g20163_i0	312	No	NA	1	1	0	Low-quality	Genome-fragment	4.59	AAI-based (medium-confidence)	0	1		WG0P-210601-14_B06_rnaviral_assembled	NC_001367.1	Tobacco mosaic virus, complete genome	92.857	56	4	0	233	288	6238	6293	2.13e-14
WG0P-210601-14_B06_rnaviral_assembled_NODE_22347_length_312_cov_2.062762_g20163_i0	312	No	NA	1	1	0	Low-quality	Genome-fragment	4.59	AAI-based (medium-confidence)	0	1		WG0P-210601-14_B06_rnaviral_assembled	NC_003852.1	Obuda pepper virus, complete genome	93.182	44	0	2	254	294	6369	6412	2.78e-08
WG0P-210601-14_B06_rnaviral_assembled_NODE_22347_length_312_cov_2.062762_g20163_i0	312	No	NA	1	1	0	Low-quality	Genome-fragment	4.59	AAI-based (medium-confidence)	0	1		WG0P-210601-14_B06_rnaviral_assembled	NC_009642.1	Bell pepper mottle tobamovirus, complete genome	93.023	43	0	2	254	294	6239	6280	1e-07
WGOK-210401C_B06_rnaviral_assembled_NODE_24554_length_312_cov_1.631799_g23331_i0	312	No	NA	1	1	0	Low-quality	Genome-fragment	0.47	HMM-based (lower-bound)	0	1		WGOK-210401C_B06_rnaviral_assembled	NC_025459.1	Aeromonas phage pAh6-C, complete genome	98.718	312	3	1	1	312	52893	53203	3.76e-156
WGOK-210403C_B06_rnaviral_assembled_NODE_17726_length_312_cov_1.305439_g16652_i0	312	No	NA	1	1	0	Low-quality	Genome-fragment	0.27	AAI-based (high-confidence)	0	1		WGOK-210403C_B06_rnaviral_assembled	NC_047950.1	Aeromonas phage AhSzw-1, complete genome	97.436	312	8	0	1	312	89294	88983	4.9e-150
WGOK-210403C_B06_rnaviral_assembled_NODE_17726_length_312_cov_1.305439_g16652_i0	312	No	NA	1	1	0	Low-quality	Genome-fragment	0.27	AAI-based (high-confidence)	0	1		WGOK-210403C_B06_rnaviral_assembled	NC_047949.1	Aeromonas phage AhSzq-1, partial genome	90.385	312	30	0	1	312	85738	85427	2.4e-113
WGOK-210524_B06_rnaviral_assembled_NODE_38532_length_312_cov_2.196653_g36320_i0	312	No	NA	2	2	0	Low-quality	Genome-fragment	0.31	HMM-based (lower-bound)	0	1		WGOK-210524_B06_rnaviral_assembled	NC_027994.1	Escherichia phage K1H, complete genome	100	312	0	0	1	312	20352	20041	2.23e-163
WGOK-210524_B06_rnaviral_assembled_NODE_38532_length_312_cov_2.196653_g36320_i0	312	No	NA	2	2	0	Low-quality	Genome-fragment	0.31	HMM-based (lower-bound)	0	1		WGOK-210524_B06_rnaviral_assembled	NC_041898.1	Escherichia phage K1ind2, complete genome	95.066	304	15	0	9	312	21995	21692	6.48e-134
WGOK-210524_B06_rnaviral_assembled_NODE_38532_length_312_cov_2.196653_g36320_i0	312	No	NA	2	2	0	Low-quality	Genome-fragment	0.31	HMM-based (lower-bound)	0	1		WGOK-210524_B06_rnaviral_assembled	NC_042084.1	Escherichia phage VB_EcoS-Golestan, complete genome	93.59	312	20	0	1	312	22411	22100	5.04e-130
WGOK-210524_B06_rnaviral_assembled_NODE_38532_length_312_cov_2.196653_g36320_i0	312	No	NA	2	2	0	Low-quality	Genome-fragment	0.31	HMM-based (lower-bound)	0	1		WGOK-210524_B06_rnaviral_assembled	NC_027993.1	Escherichia phage K1G, complete genome	92.949	312	22	0	1	312	22041	21730	1.09e-126
WGOK-210524_B06_rnaviral_assembled_NODE_38532_length_312_cov_2.196653_g36320_i0	312	No	NA	2	2	0	Low-quality	Genome-fragment	0.31	HMM-based (lower-bound)	0	1		WGOK-210524_B06_rnaviral_assembled	NC_041897.1	Escherichia phage K1ind1, complete genome	92.763	304	22	0	9	312	21994	21691	3.06e-122
WM08-210518-14_B06_rnaviral_assembled_NODE_20741_length_312_cov_1.188285_g19110_i0	312	No	NA	1	0	0	Low-quality	Genome-fragment	0.47	AAI-based (high-confidence)	0	1	no viral genes detected	WM08-210518-14_B06_rnaviral_assembled	NC_047838.1	Synechococcus phage Bellamy, complete genome	92.063	63	5	0	18	80	143430	143368	1.28e-16
WM08-210518-14_B06_rnaviral_assembled_NODE_20741_length_312_cov_1.188285_g19110_i0	312	No	NA	1	0	0	Low-quality	Genome-fragment	0.47	AAI-based (high-confidence)	0	1	no viral genes detected	WM08-210518-14_B06_rnaviral_assembled	NC_031927.1	Synechococcus phage S-CAM7 isolate 0910CC49, complete genome	94.737	57	3	0	17	73	142856	142800	1.28e-16
WM08-210518-14_B06_rnaviral_assembled_NODE_20741_length_312_cov_1.188285_g19110_i0	312	No	NA	1	0	0	Low-quality	Genome-fragment	0.47	AAI-based (high-confidence)	0	1	no viral genes detected	WM08-210518-14_B06_rnaviral_assembled	NC_031935.1	Synechococcus phage S-WAM2 isolate 0810PA29, complete genome	94.643	56	3	0	18	73	17921	17866	4.59e-16
WM08-210518-14_B06_rnaviral_assembled_NODE_20741_length_312_cov_1.188285_g19110_i0	312	No	NA	1	0	0	Low-quality	Genome-fragment	0.47	AAI-based (high-confidence)	0	1	no viral genes detected	WM08-210518-14_B06_rnaviral_assembled	NC_020486.1	Synechococcus phage S-RIM8 A.HR1, complete genome	94.643	56	3	0	18	73	19235	19180	4.59e-16
WM08-210518-14_B06_rnaviral_assembled_NODE_20741_length_312_cov_1.188285_g19110_i0	312	No	NA	1	0	0	Low-quality	Genome-fragment	0.47	AAI-based (high-confidence)	0	1	no viral genes detected	WM08-210518-14_B06_rnaviral_assembled	NC_020859.1	Synechococcus phage S-RIM2 R1_1999, complete genome	94.643	56	3	0	18	73	18071	18016	4.59e-16
WM08-210518-14_B06_rnaviral_assembled_NODE_20741_length_312_cov_1.188285_g19110_i0	312	No	NA	1	0	0	Low-quality	Genome-fragment	0.47	AAI-based (high-confidence)	0	1	no viral genes detected	WM08-210518-14_B06_rnaviral_assembled	NC_047733.1	Synechococcus phage S-RIM8 isolate RW_22_0300, complete genome	94.643	56	3	0	18	73	19236	19181	4.59e-16
WM08-210518-14_B06_rnaviral_assembled_NODE_20741_length_312_cov_1.188285_g19110_i0	312	No	NA	1	0	0	Low-quality	Genome-fragment	0.47	AAI-based (high-confidence)	0	1	no viral genes detected	WM08-210518-14_B06_rnaviral_assembled	NC_021536.1	Synechococcus phage S-IOM18 genomic sequence	94.643	56	3	0	18	73	9835	9780	4.59e-16
WM08-210518-14_B06_rnaviral_assembled_NODE_20741_length_312_cov_1.188285_g19110_i0	312	No	NA	1	0	0	Low-quality	Genome-fragment	0.47	AAI-based (high-confidence)	0	1	no viral genes detected	WM08-210518-14_B06_rnaviral_assembled	NC_008296.2	Synechococcus phage syn9, complete genome	94.643	56	3	0	18	73	20140	20085	4.59e-16
WM08-210518-14_B06_rnaviral_assembled_NODE_20741_length_312_cov_1.188285_g19110_i0	312	No	NA	1	0	0	Low-quality	Genome-fragment	0.47	AAI-based (high-confidence)	0	1	no viral genes detected	WM08-210518-14_B06_rnaviral_assembled	NC_020851.1	Synechococcus phage S-SKS1 genomic sequence	92.982	57	4	0	17	73	53750	53806	5.94e-15
WM08-210518-14_B06_rnaviral_assembled_NODE_20741_length_312_cov_1.188285_g19110_i0	312	No	NA	1	0	0	Low-quality	Genome-fragment	0.47	AAI-based (high-confidence)	0	1	no viral genes detected	WM08-210518-14_B06_rnaviral_assembled	NC_015286.1	Synechococcus phage Syn19, complete genome	100	41	0	0	33	73	22523	22483	9.93e-13
WM08-210518-14_B06_rnaviral_assembled_NODE_20741_length_312_cov_1.188285_g19110_i0	312	No	NA	1	0	0	Low-quality	Genome-fragment	0.47	AAI-based (high-confidence)	0	1	no viral genes detected	WM08-210518-14_B06_rnaviral_assembled	NC_020837.1	Synechococcus phage S-CAM1 genomic sequence	97.561	41	1	0	33	73	74156	74196	4.62e-11
WR03-210518-14_B06_rnaviral_assembled_NODE_29457_length_312_cov_1.267782_g26503_i0	312	No	NA	1	1	0	Low-quality	Genome-fragment	5.28	HMM-based (lower-bound)	0	1		WR03-210518-14_B06_rnaviral_assembled	NC_001504.1	Melon necrotic spot virus, genome	97.756	312	7	0	1	312	837	1148	1.05e-151
SL505992_rnaviral_assembled_NODE_15717_length_311_cov_1.159664_g14608_i0	311	No	NA	1	0	0	Low-quality	Genome-fragment	0.31	AAI-based (high-confidence)	0	1	no viral genes detected	SL505992_rnaviral_assembled	NC_055900.1	CrAssphage cr125_1, complete genome	91.582	297	25	0	15	311	90783	90487	2.39e-113
SL505992_rnaviral_assembled_NODE_15717_length_311_cov_1.159664_g14608_i0	311	No	NA	1	0	0	Low-quality	Genome-fragment	0.31	AAI-based (high-confidence)	0	1	no viral genes detected	SL505992_rnaviral_assembled	NC_055897.1	CrAssphage cr114_1, complete genome	90.85	306	28	0	6	311	16595	16900	2.39e-113
SL506022_rnaviral_assembled_NODE_11503_length_311_cov_2.037815_g10284_i0	311	No	NA	1	1	0	Low-quality	Genome-fragment	0.24	HMM-based (lower-bound)	0	1		SL506022_rnaviral_assembled	NC_002692.1	Tomato mosaic virus, complete genome	99.035	311	3	0	1	311	4172	4482	8.06e-158
SL506028_rnaviral_assembled_NODE_13369_length_311_cov_1.268908_g12261_i0	311	No	NA	1	1	0	Low-quality	Genome-fragment	0.24	HMM-based (lower-bound)	0	1		SL506028_rnaviral_assembled	NC_002692.1	Tomato mosaic virus, complete genome	100	310	0	0	2	311	3487	3178	2.88e-162
SL506066_rnaviral_assembled_NODE_21575_length_311_cov_1.483193_g19960_i0	311	No	NA	1	0	0	Low-quality	Genome-fragment	3.63	AAI-based (medium-confidence)	0	1	no viral genes detected	SL506066_rnaviral_assembled	NC_005856.1	Enterobacteria phage P1, complete genome	97.509	281	7	0	1	281	7820	8100	1.8e-134
SL506066_rnaviral_assembled_NODE_21575_length_311_cov_1.483193_g19960_i0	311	No	NA	1	0	0	Low-quality	Genome-fragment	3.63	AAI-based (medium-confidence)	0	1	no viral genes detected	SL506066_rnaviral_assembled	NC_042128.1	Escherichia phage RCS47, complete genome	95.324	278	13	0	4	281	107351	107074	8.47e-123
SL506066_rnaviral_assembled_NODE_21575_length_311_cov_1.483193_g19960_i0	311	No	NA	1	0	0	Low-quality	Genome-fragment	3.63	AAI-based (medium-confidence)	0	1	no viral genes detected	SL506066_rnaviral_assembled	NC_042128.1	Escherichia phage RCS47, complete genome	95.324	278	13	0	4	281	114699	114422	8.47e-123
SL506219_rnaviral_assembled_NODE_26245_length_311_cov_5.180672_g24303_i0	311	No	NA	1	0	0	Low-quality	Genome-fragment	0.74	AAI-based (medium-confidence)	0	1	no viral genes detected	SL506219_rnaviral_assembled	NC_031129.1	Salmonella phage SJ46, complete genome	99.678	311	1	0	1	311	62101	61791	3.72e-161
SL506220_rnaviral_assembled_NODE_21376_length_311_cov_0.873950_g19467_i0	311	No	NA	1	1	0	Low-quality	Genome-fragment	0.24	HMM-based (lower-bound)	0	1		SL506220_rnaviral_assembled	NC_003630.1	Pepper mild mottle virus, complete genome	99.357	311	2	0	1	311	2701	3011	1.73e-159
SL506230_rnaviral_assembled_NODE_19069_length_311_cov_0.983193_g16971_i0	311	No	NA	1	1	0	Low-quality	Genome-fragment	0.24	HMM-based (lower-bound)	0	1		SL506230_rnaviral_assembled	NC_003630.1	Pepper mild mottle virus, complete genome	100	311	0	0	1	311	4665	4355	8e-163
SL506281_rnaviral_assembled_NODE_9883_length_311_cov_2.340336_g9225_i0	311	No	NA	1	0	0	Low-quality	Genome-fragment	0.74	AAI-based (medium-confidence)	0	1	no viral genes detected	SL506281_rnaviral_assembled	NC_031129.1	Salmonella phage SJ46, complete genome	99.678	311	1	0	1	311	62101	61791	3.72e-161
SL506293_rnaviral_assembled_NODE_5546_length_311_cov_2.403361_g5453_i0	311	No	NA	1	0	0	Low-quality	Genome-fragment	0.39	AAI-based (high-confidence)	0	1	no viral genes detected	SL506293_rnaviral_assembled	NC_049950.1	Escherichia virus Lambda_2H10 genome assembly, chromosome: 1	96.141	311	12	0	1	311	45143	44833	8.23e-143
SL506336_rnaviral_assembled_NODE_18490_length_311_cov_0.983193_g16869_i0	311	No	NA	1	1	0	Low-quality	Genome-fragment	0.72	AAI-based (high-confidence)	0	1		SL506336_rnaviral_assembled	NC_049466.2	Escherichia phage vB_EcoM_4HA13, complete genome	93.617	47	3	0	34	80	6524	6478	4.6e-11
SL506340_rnaviral_assembled_NODE_21226_length_311_cov_2.546218_g19080_i0	311	No	NA	2	0	0	Low-quality	Genome-fragment	0.52	AAI-based (high-confidence)	0	1	no viral genes detected	SL506340_rnaviral_assembled	NC_028809.1	Pseudomonas phage PaMx74, partial genome	99.678	311	1	0	1	311	54596	54906	3.72e-161
SL506349_rnaviral_assembled_NODE_24744_length_311_cov_1.882353_g23188_i0	311	No	NA	1	1	0	Low-quality	Genome-fragment	0.24	HMM-based (lower-bound)	0	1		SL506349_rnaviral_assembled	NC_003630.1	Pepper mild mottle virus, complete genome	99.035	311	3	0	1	311	2712	3022	8.06e-158
SL506374_rnaviral_assembled_NODE_12757_length_311_cov_0.983193_g11525_i0	311	No	NA	1	1	0	Low-quality	Genome-fragment	0.24	HMM-based (lower-bound)	0	1		SL506374_rnaviral_assembled	NC_006059.1	Zygocactus virus X, complete genome	95.161	310	15	0	1	310	3806	4115	2.98e-137
SL506400_rnaviral_assembled_NODE_20718_length_311_cov_1.966387_g19163_i0	311	No	NA	1	1	0	Low-quality	Genome-fragment	0.24	HMM-based (lower-bound)	0	1		SL506400_rnaviral_assembled	NC_003630.1	Pepper mild mottle virus, complete genome	99.678	311	1	0	1	311	3851	4161	3.72e-161
SL506405_rnaviral_assembled_NODE_16148_length_311_cov_1.983193_g15140_i0	311	No	NA	1	1	0	Low-quality	Genome-fragment	0.24	HMM-based (lower-bound)	0	1		SL506405_rnaviral_assembled	NC_028478.1	Tomato brown rugose fruit virus isolate Tom1-Jo, complete genome	99.678	311	1	0	1	311	2799	3109	3.72e-161
SL506413_rnaviral_assembled_NODE_41709_length_311_cov_5.529412_g38756_i0	311	No	NA	1	0	0	Low-quality	Genome-fragment	0.85	AAI-based (high-confidence)	0	1	no viral genes detected	SL506413_rnaviral_assembled	NC_049451.1	Klebsiella phage ST147-VIM1phi7.1, complete genome	90.939	309	25	2	3	311	32634	32939	6.64e-114
SL506413_rnaviral_assembled_NODE_41709_length_311_cov_5.529412_g38756_i0	311	No	NA	1	0	0	Low-quality	Genome-fragment	0.85	AAI-based (high-confidence)	0	1	no viral genes detected	SL506413_rnaviral_assembled	NC_049453.1	Klebsiella phage ST13-OXA48phi12.1, complete genome	91.275	298	23	2	3	300	1508	1214	4e-111
SL506413_rnaviral_assembled_NODE_41782_length_311_cov_1.848739_g38829_i0	311	No	NA	1	0	0	Low-quality	Genome-fragment	0.12	AAI-based (medium-confidence)	0	1	no viral genes detected	SL506413_rnaviral_assembled	NC_022096.1	Pseudomonas phage PaBG, complete genome	91.667	60	5	0	150	209	105290	105231	5.91e-15
SL506425_rnaviral_assembled_NODE_23999_length_311_cov_2.109244_g22132_i0	311	No	NA	1	1	0	Low-quality	Genome-fragment	0.24	HMM-based (lower-bound)	0	1		SL506425_rnaviral_assembled	NC_001801.1	Cucumber green mottle mosaic virus, complete genome	94.855	311	16	0	1	311	2832	2522	3.86e-136
SL506442_rnaviral_assembled_NODE_20006_length_311_cov_1.966387_g18256_i0	311	No	NA	1	1	0	Low-quality	Genome-fragment	0.24	HMM-based (lower-bound)	0	1		SL506442_rnaviral_assembled	NC_003630.1	Pepper mild mottle virus, complete genome	99.678	311	1	0	1	311	4148	3838	3.72e-161
WG0Kc-210615-14_B06_rnaviral_assembled_NODE_18870_length_311_cov_11.159664_g17299_i0	311	No	NA	1	0	0	Low-quality	Genome-fragment	0.85	AAI-based (high-confidence)	0	1	no viral genes detected	WG0Kc-210615-14_B06_rnaviral_assembled	NC_049451.1	Klebsiella phage ST147-VIM1phi7.1, complete genome	99.677	310	1	0	2	311	33001	32692	1.34e-160
WG0Kc-210615-14_B06_rnaviral_assembled_NODE_18870_length_311_cov_11.159664_g17299_i0	311	No	NA	1	0	0	Low-quality	Genome-fragment	0.85	AAI-based (high-confidence)	0	1	no viral genes detected	WG0Kc-210615-14_B06_rnaviral_assembled	NC_049453.1	Klebsiella phage ST13-OXA48phi12.1, complete genome	99.032	310	3	0	2	311	1141	1450	2.9e-157
WGOK-210514C_B06_rnaviral_assembled_NODE_20686_length_311_cov_1.117647_g19742_i0	311	No	NA	1	1	0	Low-quality	Genome-fragment	0.17	AAI-based (high-confidence)	0	1		WGOK-210514C_B06_rnaviral_assembled	NC_014036.1	Klebsiella phage KP15, complete genome	99.678	311	1	0	1	311	81702	81392	3.72e-161
WGOK-210514C_B06_rnaviral_assembled_NODE_20686_length_311_cov_1.117647_g19742_i0	311	No	NA	1	1	0	Low-quality	Genome-fragment	0.17	AAI-based (high-confidence)	0	1		WGOK-210514C_B06_rnaviral_assembled	NC_055712.1	Escherichia phage phT4A, partial genome	98.392	311	5	0	1	311	75811	75501	1.75e-154
WGOK-210514C_B06_rnaviral_assembled_NODE_20686_length_311_cov_1.117647_g19742_i0	311	No	NA	1	1	0	Low-quality	Genome-fragment	0.17	AAI-based (high-confidence)	0	1		WGOK-210514C_B06_rnaviral_assembled	NC_041981.1	Klebsiella phage Miro, complete genome	98.392	311	5	0	1	311	82431	82121	1.75e-154
WGOK-210514C_B06_rnaviral_assembled_NODE_20686_length_311_cov_1.117647_g19742_i0	311	No	NA	1	1	0	Low-quality	Genome-fragment	0.17	AAI-based (high-confidence)	0	1		WGOK-210514C_B06_rnaviral_assembled	NC_028750.1	Klebsiella phage Matisse, complete genome	98.392	311	5	0	1	311	82757	82447	1.75e-154
WGOK-210514C_B06_rnaviral_assembled_NODE_20686_length_311_cov_1.117647_g19742_i0	311	No	NA	1	1	0	Low-quality	Genome-fragment	0.17	AAI-based (high-confidence)	0	1		WGOK-210514C_B06_rnaviral_assembled	NC_042138.1	Klebsiella phage PMBT1 genome assembly, complete genome: monopartite	98.071	311	6	0	1	311	82715	82405	8.12e-153
WGOK-210514C_B06_rnaviral_assembled_NODE_20686_length_311_cov_1.117647_g19742_i0	311	No	NA	1	1	0	Low-quality	Genome-fragment	0.17	AAI-based (high-confidence)	0	1		WGOK-210514C_B06_rnaviral_assembled	NC_041980.1	Enterobacter phage phiEap-3, complete genome	98.071	311	6	0	1	311	81711	81401	8.12e-153
WGOK-210514C_B06_rnaviral_assembled_NODE_20686_length_311_cov_1.117647_g19742_i0	311	No	NA	1	1	0	Low-quality	Genome-fragment	0.17	AAI-based (high-confidence)	0	1		WGOK-210514C_B06_rnaviral_assembled	NC_020080.1	Klebsiella phage KP27, complete genome	97.749	311	7	0	1	311	81177	80867	3.78e-151
WM06-210622-14_B06_rnaviral_assembled_NODE_14344_length_311_cov_1.642857_g12786_i0	311	No	NA	1	1	0	Low-quality	Genome-fragment	0.24	HMM-based (lower-bound)	0	1		WM06-210622-14_B06_rnaviral_assembled	NC_001801.1	Cucumber green mottle mosaic virus, complete genome	98.071	311	6	0	1	311	1280	970	8.12e-153
SL505987_rnaviral_assembled_NODE_18663_length_310_cov_1.603376_g16555_i0	310	No	NA	1	1	0	Low-quality	Genome-fragment	0.24	HMM-based (lower-bound)	0	1		SL505987_rnaviral_assembled	NC_001801.1	Cucumber green mottle mosaic virus, complete genome	97.419	310	8	0	1	310	1348	1039	6.3e-149
SL505987_rnaviral_assembled_NODE_18663_length_310_cov_1.603376_g16555_i0	310	No	NA	1	1	0	Low-quality	Genome-fragment	0.24	HMM-based (lower-bound)	0	1		SL505987_rnaviral_assembled	NC_003610.1	Kyuri green mottle mosaic virus, complete genome	93.333	60	4	0	212	271	1179	1120	1.27e-16
SL505987_rnaviral_assembled_NODE_18663_length_310_cov_1.603376_g16555_i0	310	No	NA	1	1	0	Low-quality	Genome-fragment	0.24	HMM-based (lower-bound)	0	1		SL505987_rnaviral_assembled	NC_003878.1	Zucchini green mottle mosaic virus, complete genome	90.196	51	5	0	221	271	1172	1122	5.94e-10
SL505990_rnaviral_assembled_NODE_25162_length_310_cov_1.856540_g23810_i0	310	No	NA	1	1	0	Low-quality	Genome-fragment	4.79	AAI-based (high-confidence)	0	1		SL505990_rnaviral_assembled	NC_001801.1	Cucumber green mottle mosaic virus, complete genome	97.087	309	9	0	2	310	6170	5862	1.05e-146
SL506010_rnaviral_assembled_NODE_11151_length_310_cov_1.620253_g10526_i0	310	No	NA	1	0	0	Low-quality	Genome-fragment	0.32	AAI-based (high-confidence)	0	1	no viral genes detected	SL506010_rnaviral_assembled	NC_031129.1	Salmonella phage SJ46, complete genome	99.355	310	2	0	1	310	61832	61523	6.21e-159
SL506012_rnaviral_assembled_NODE_13209_length_310_cov_2.008439_g12223_i0	310	No	NA	1	0	0	Low-quality	Genome-fragment	0.3	AAI-based (high-confidence)	0	1	no viral genes detected	SL506012_rnaviral_assembled	NC_055899.1	CrAssphage cr124_1, complete genome	98.71	310	4	0	1	310	22133	22442	1.34e-155
SL506012_rnaviral_assembled_NODE_13209_length_310_cov_2.008439_g12223_i0	310	No	NA	1	0	0	Low-quality	Genome-fragment	0.3	AAI-based (high-confidence)	0	1	no viral genes detected	SL506012_rnaviral_assembled	NC_055895.1	CrAssphage cr7_1, complete genome	97.097	310	9	0	1	310	33278	32969	2.93e-147
SL506020_rnaviral_assembled_NODE_20491_length_310_cov_1.561181_g19074_i0	310	No	NA	1	1	0	Low-quality	Genome-fragment	4.43	HMM-based (lower-bound)	0	1		SL506020_rnaviral_assembled	NC_001504.1	Melon necrotic spot virus, genome	91.613	310	26	0	1	310	3308	2999	6.57e-119
SL506024_rnaviral_assembled_NODE_17401_length_310_cov_0.987342_g15689_i0	310	No	NA	1	1	0	Low-quality	Genome-fragment	0.24	HMM-based (lower-bound)	0	1		SL506024_rnaviral_assembled	NC_001801.1	Cucumber green mottle mosaic virus, complete genome	98.065	310	6	0	1	310	4422	4113	2.91e-152
SL506061_rnaviral_assembled_NODE_8067_length_310_cov_1.236287_g7667_i0	310	No	NA	1	0	0	Low-quality	Genome-fragment	0.34	AAI-based (high-confidence)	0	1	no viral genes detected	SL506061_rnaviral_assembled	NC_031129.1	Salmonella phage SJ46, complete genome	99.676	309	1	0	1	309	61874	61566	4.8e-160
SL506062_rnaviral_assembled_NODE_14544_length_310_cov_3.881857_g13732_i0	310	No	NA	1	1	0	Low-quality	Genome-fragment	0.24	HMM-based (lower-bound)	0	1		SL506062_rnaviral_assembled	NC_028478.1	Tomato brown rugose fruit virus isolate Tom1-Jo, complete genome	99.353	309	2	0	1	309	3904	4212	2.23e-158
SL506063_rnaviral_assembled_NODE_17672_length_310_cov_1.493671_g16200_i0	310	No	NA	1	1	0	Low-quality	Genome-fragment	0.24	HMM-based (lower-bound)	0	1		SL506063_rnaviral_assembled	NC_003630.1	Pepper mild mottle virus, complete genome	98.701	308	3	1	4	310	564	257	6.25e-154
SL506070_rnaviral_assembled_NODE_21102_length_310_cov_1.974684_g19584_i0	310	No	NA	1	0	0	Low-quality	Genome-fragment	0.72	AAI-based (high-confidence)	0	1	no viral genes detected	SL506070_rnaviral_assembled	NC_042057.1	Enterobacteria phage DE3, complete genome	96.104	308	12	0	1	308	1859	1552	3.82e-141
SL506169_rnaviral_assembled_NODE_31804_length_310_cov_2.565401_g29265_i0	310	No	NA	1	0	0	Low-quality	Genome-fragment	0.89	AAI-based (medium-confidence)	0	1	no viral genes detected	SL506169_rnaviral_assembled	NC_031129.1	Salmonella phage SJ46, complete genome	94.516	310	17	0	1	310	61774	62083	6.43e-134
SL506209_rnaviral_assembled_NODE_13444_length_310_cov_2.316456_g12308_i0	310	No	NA	1	1	0	Low-quality	Genome-fragment	2.37	HMM-based (lower-bound)	0	1		SL506209_rnaviral_assembled	NC_033003.1	Hubei picorna-like virus 61 strain mosHB235903 hypothetical protein gene, complete cds	92.258	310	24	0	1	310	4475	4166	3.04e-122
SL506216_rnaviral_assembled_NODE_27544_length_310_cov_3.050633_g25327_i0	310	No	NA	1	0	0	Low-quality	Genome-fragment	0.58	AAI-based (high-confidence)	0	1	no viral genes detected	SL506216_rnaviral_assembled	NC_025459.1	Aeromonas phage pAh6-C, complete genome	96.452	310	11	0	1	310	34262	34571	6.34e-144
SL506217_rnaviral_assembled_NODE_20785_length_310_cov_2.531646_g18526_i0	310	No	NA	1	1	0	Low-quality	Genome-fragment	2.69	HMM-based (lower-bound)	0	1		SL506217_rnaviral_assembled	NC_001801.1	Cucumber green mottle mosaic virus, complete genome	99.032	310	3	0	1	310	5165	5474	2.89e-157
SL506243_rnaviral_assembled_NODE_3126_length_310_cov_1.316456_g3010_i0	310	No	NA	2	2	0	Low-quality	Genome-fragment	0.73	AAI-based (medium-confidence)	0	1		SL506243_rnaviral_assembled	NC_002484.2	Bacteriophage D3, complete genome	91.139	79	6	1	146	223	29334	29256	1.26e-21
SL506250_rnaviral_assembled_NODE_16850_length_310_cov_1.172996_g15286_i0	310	No	NA	1	1	0	Low-quality	Genome-fragment	0.24	HMM-based (lower-bound)	0	1		SL506250_rnaviral_assembled	NC_022230.1	Tomato mottle mosaic virus isolate MX5, complete genome	99.677	310	1	0	1	310	2452	2761	1.33e-160
SL506253_rnaviral_assembled_NODE_30031_length_310_cov_1.029536_g27495_i0	310	No	NA	2	1	0	Low-quality	Genome-fragment	2.9	HMM-based (lower-bound)	0	1		SL506253_rnaviral_assembled	NC_003630.1	Pepper mild mottle virus, complete genome	100	310	0	0	1	310	5875	5566	2.87e-162
SL506269_rnaviral_assembled_NODE_10644_length_310_cov_1.565401_g9841_i0	310	No	NA	1	1	0	Low-quality	Genome-fragment	0.24	HMM-based (lower-bound)	0	1		SL506269_rnaviral_assembled	NC_001801.1	Cucumber green mottle mosaic virus, complete genome	97.742	310	7	0	1	310	3156	2847	1.35e-150
SL506294_rnaviral_assembled_NODE_17620_length_310_cov_0.966245_g16115_i0	310	No	NA	1	1	0	Low-quality	Genome-fragment	0.24	HMM-based (lower-bound)	0	1		SL506294_rnaviral_assembled	NC_003630.1	Pepper mild mottle virus, complete genome	98.71	310	4	0	1	310	4907	4598	1.34e-155
SL506353_rnaviral_assembled_NODE_27768_length_310_cov_2.902954_g26065_i0	310	No	NA	1	1	0	Low-quality	Genome-fragment	0.25	HMM-based (lower-bound)	0	1		SL506353_rnaviral_assembled	NC_047950.1	Aeromonas phage AhSzw-1, complete genome	96.117	309	12	0	2	310	73557	73249	1.06e-141
SL506353_rnaviral_assembled_NODE_27768_length_310_cov_2.902954_g26065_i0	310	No	NA	1	1	0	Low-quality	Genome-fragment	0.25	HMM-based (lower-bound)	0	1		SL506353_rnaviral_assembled	NC_047949.1	Aeromonas phage AhSzq-1, partial genome	96.117	309	12	0	2	310	70718	70410	1.06e-141
SL506379_rnaviral_assembled_NODE_20195_length_310_cov_1.700422_g18188_i0	310	No	NA	1	0	0	Low-quality	Genome-fragment	0.31	AAI-based (high-confidence)	0	1	no viral genes detected	SL506379_rnaviral_assembled	NC_055896.1	CrAssphage cr113_1, complete genome	98.706	309	4	0	2	310	8686	8378	4.83e-155
SL506379_rnaviral_assembled_NODE_20195_length_310_cov_1.700422_g18188_i0	310	No	NA	1	0	0	Low-quality	Genome-fragment	0.31	AAI-based (high-confidence)	0	1	no viral genes detected	SL506379_rnaviral_assembled	NC_055892.1	CrAssphage cr109_1, complete genome	97.411	309	8	0	2	310	97705	98013	2.27e-148
SL506379_rnaviral_assembled_NODE_20195_length_310_cov_1.700422_g18188_i0	310	No	NA	1	0	0	Low-quality	Genome-fragment	0.31	AAI-based (high-confidence)	0	1	no viral genes detected	SL506379_rnaviral_assembled	NC_055891.1	CrAssphage cr60_1, complete genome	92.258	310	22	2	2	310	10805	11113	1.09e-121
SL506397_rnaviral_assembled_NODE_30210_length_310_cov_3.459916_g27543_i0	310	No	NA	1	1	0	Low-quality	Genome-fragment	0.24	HMM-based (lower-bound)	0	1		SL506397_rnaviral_assembled	NC_001801.1	Cucumber green mottle mosaic virus, complete genome	97.419	310	8	0	1	310	362	53	6.3e-149
SL506413_rnaviral_assembled_NODE_42039_length_310_cov_1.316456_g39086_i0	310	No	NA	1	1	0	Low-quality	Genome-fragment	4.43	HMM-based (lower-bound)	0	1		SL506413_rnaviral_assembled	NC_001504.1	Melon necrotic spot virus, genome	91.262	309	25	2	3	310	3743	3436	3.96e-116
SL506435_rnaviral_assembled_NODE_20005_length_310_cov_1.383966_g18692_i0	310	No	NA	1	0	0	Low-quality	Genome-fragment	0.89	AAI-based (medium-confidence)	0	1	no viral genes detected	SL506435_rnaviral_assembled	NC_031129.1	Salmonella phage SJ46, complete genome	94.516	310	17	0	1	310	62075	61766	6.43e-134
SL506438_rnaviral_assembled_NODE_28589_length_310_cov_1.206751_g26547_i0	310	No	NA	1	1	0	Low-quality	Genome-fragment	5.25	HMM-based (lower-bound)	0	1		SL506438_rnaviral_assembled	NC_001504.1	Melon necrotic spot virus, genome	97.087	309	9	0	1	309	2433	2125	1.05e-146
SL506439_rnaviral_assembled_NODE_29322_length_310_cov_1.316456_g27292_i0	310	No	NA	1	0	0	Low-quality	Genome-fragment	0.63	AAI-based (high-confidence)	0	1	no viral genes detected	SL506439_rnaviral_assembled	NC_016158.1	Escherichia phage HK639, complete genome	98.697	307	4	0	4	310	34136	33830	6.25e-154
WG01-210518-14_B06_rnaviral_assembled_NODE_28570_length_310_cov_1.151899_g26290_i0	310	No	NA	1	1	0	Low-quality	Genome-fragment	0.24	HMM-based (lower-bound)	0	1		WG01-210518-14_B06_rnaviral_assembled	NC_002692.1	Tomato mosaic virus, complete genome	98.71	310	4	0	1	310	310	619	1.34e-155
WGOK-210524_B06_rnaviral_assembled_NODE_39150_length_310_cov_0.987342_g36938_i0	310	No	NA	2	0	0	Low-quality	Genome-fragment	0.27	AAI-based (high-confidence)	0	1	no viral genes detected	WGOK-210524_B06_rnaviral_assembled	NC_042093.1	Klebsiella phage Sugarland, complete genome	98.065	310	6	0	1	310	15629	15938	2.91e-152
WGOK-210524_B06_rnaviral_assembled_NODE_39150_length_310_cov_0.987342_g36938_i0	310	No	NA	2	0	0	Low-quality	Genome-fragment	0.27	AAI-based (high-confidence)	0	1	no viral genes detected	WGOK-210524_B06_rnaviral_assembled	NC_041899.1	Klebsiella phage vB_Kpn_IME260, complete genome	96.774	310	10	0	1	310	15229	15538	1.36e-145
WGOK-210525_B06_rnaviral_assembled_NODE_8662_length_310_cov_1.721519_g8213_i0	310	No	NA	1	0	0	Low-quality	Genome-fragment	0.65	AAI-based (high-confidence)	0	1	no viral genes detected	WGOK-210525_B06_rnaviral_assembled	NC_023575.1	Pseudomonas phage vB_PaeP_Tr60_Ab31	90.099	101	10	0	207	307	30194	30294	2.08e-29
SL505980_rnaviral_assembled_NODE_23249_length_309_cov_2.550847_g21730_i0	309	No	NA	1	0	0	Low-quality	Genome-fragment	0.3	AAI-based (high-confidence)	0	1	no viral genes detected	SL505980_rnaviral_assembled	NC_031129.1	Salmonella phage SJ46, complete genome	100	309	0	0	1	309	66610	66918	1.03e-161
SL506012_rnaviral_assembled_NODE_13254_length_309_cov_2.923729_g12268_i0	309	No	NA	1	1	0	Low-quality	Genome-fragment	0.2	AAI-based (medium-confidence)	0	1		SL506012_rnaviral_assembled	NC_054957.1	Ralstonia phage Eline, complete genome	91.549	71	6	0	9	79	6744	6814	2.1e-19
SL506033_rnaviral_assembled_NODE_17788_length_309_cov_2.122881_g16059_i0	309	No	NA	1	1	0	Low-quality	Genome-fragment	0.19	AAI-based (high-confidence)	0	1		SL506033_rnaviral_assembled	NC_031087.1	Klebsiella phage vB_KpnM_KpV477, complete genome	93.064	173	12	0	8	180	60000	60172	4.23e-66
SL506033_rnaviral_assembled_NODE_17788_length_309_cov_2.122881_g16059_i0	309	No	NA	1	1	0	Low-quality	Genome-fragment	0.19	AAI-based (high-confidence)	0	1		SL506033_rnaviral_assembled	NC_055748.1	Klebsiella phage Mineola, complete genome	92.486	173	13	0	8	180	57542	57714	1.97e-64
SL506033_rnaviral_assembled_NODE_17788_length_309_cov_2.122881_g16059_i0	309	No	NA	1	1	0	Low-quality	Genome-fragment	0.19	AAI-based (high-confidence)	0	1		SL506033_rnaviral_assembled	NC_028686.1	Klebsiella phage JD18, complete genome	91.908	173	14	0	8	180	48813	48985	9.16e-63
SL506033_rnaviral_assembled_NODE_17788_length_309_cov_2.122881_g16059_i0	309	No	NA	1	1	0	Low-quality	Genome-fragment	0.19	AAI-based (high-confidence)	0	1		SL506033_rnaviral_assembled	NC_055768.1	Klebsiella phage KP179, complete genome	92.216	167	13	0	14	180	94505	94339	4.26e-61
SL506056_rnaviral_assembled_NODE_12848_length_309_cov_1.394068_g12024_i0	309	No	NA	1	0	0	Low-quality	Genome-fragment	0.79	AAI-based (medium-confidence)	0	1	no viral genes detected	SL506056_rnaviral_assembled	NC_031129.1	Salmonella phage SJ46, complete genome	94.137	307	18	0	1	307	62072	61766	1.39e-130
SL506173_rnaviral_assembled_NODE_9832_length_309_cov_1.961864_g9117_i0	309	No	NA	1	1	0	Low-quality	Genome-fragment	0.89	AAI-based (high-confidence)	0	1		SL506173_rnaviral_assembled	NC_047753.1	Salmonella phage SEN8, complete genome	90.152	264	26	0	1	264	33871	34134	2.44e-93
SL506217_rnaviral_assembled_NODE_20914_length_309_cov_0.991525_g18655_i0	309	No	NA	1	1	0	Low-quality	Genome-fragment	8.85	AAI-based (high-confidence)	0	1		SL506217_rnaviral_assembled	NC_001426.1	Enterobacteria phage GA, complete genome	94.498	309	17	0	1	309	1286	1594	2.31e-133
SL506222_rnaviral_assembled_NODE_21637_length_309_cov_1.665254_g19468_i0	309	No	NA	2	0	0	Low-quality	Genome-fragment	0.69	AAI-based (high-confidence)	0	1	no viral genes detected	SL506222_rnaviral_assembled	NC_023575.1	Pseudomonas phage vB_PaeP_Tr60_Ab31	90.374	187	18	0	95	281	30384	30198	7.08e-64
SL506225_rnaviral_assembled_NODE_12312_length_309_cov_2.949153_g11390_i0	309	No	NA	1	1	0	Low-quality	Genome-fragment	0.24	HMM-based (lower-bound)	0	1		SL506225_rnaviral_assembled	NC_001801.1	Cucumber green mottle mosaic virus, complete genome	95.146	309	15	0	1	309	3863	3555	1.07e-136
SL506246_rnaviral_assembled_NODE_15192_length_309_cov_8.262712_g14064_i0	309	No	NA	1	0	0	Low-quality	Genome-fragment	0.79	AAI-based (high-confidence)	0	1	no viral genes detected	SL506246_rnaviral_assembled	NC_049448.1	Klebsiella phage ST437-OXA245phi4.1, complete genome	97.411	309	7	1	1	309	945	638	8.12e-148
SL506246_rnaviral_assembled_NODE_15192_length_309_cov_8.262712_g14064_i0	309	No	NA	1	0	0	Low-quality	Genome-fragment	0.79	AAI-based (high-confidence)	0	1	no viral genes detected	SL506246_rnaviral_assembled	NC_049454.1	Klebsiella phage ST15-OXA48phi14.1, complete genome	97.411	309	7	1	1	309	32895	33202	8.12e-148
SL506246_rnaviral_assembled_NODE_15192_length_309_cov_8.262712_g14064_i0	309	No	NA	1	0	0	Low-quality	Genome-fragment	0.79	AAI-based (high-confidence)	0	1	no viral genes detected	SL506246_rnaviral_assembled	NC_049342.1	Escherichia phage 500465-1, complete genome	94.839	310	13	3	1	309	30107	30414	1.78e-134
SL506258_rnaviral_assembled_NODE_12339_length_309_cov_0.991525_g11360_i0	309	No	NA	1	1	0	Low-quality	Genome-fragment	0.24	HMM-based (lower-bound)	0	1		SL506258_rnaviral_assembled	NC_030229.1	Tropical soda apple mosaic virus isolate Okeechobee, complete genome	99.029	309	3	0	1	309	462	154	1.04e-156
SL506263_rnaviral_assembled_NODE_14335_length_309_cov_1.322034_g13212_i0	309	No	NA	1	1	0	Low-quality	Genome-fragment	3.78	AAI-based (high-confidence)	0	1		SL506263_rnaviral_assembled	NC_016440.1	Garlic common latent virus, complete genome	93.811	307	19	0	1	307	6634	6940	6.46e-129
SL506269_rnaviral_assembled_NODE_10680_length_309_cov_3.618644_g9877_i0	309	No	NA	1	1	0	Low-quality	Genome-fragment	5.23	HMM-based (lower-bound)	0	1		SL506269_rnaviral_assembled	NC_001504.1	Melon necrotic spot virus, genome	94.822	309	16	0	1	309	1622	1314	4.96e-135
SL506309_rnaviral_assembled_NODE_20566_length_309_cov_1.911017_g18679_i0	309	No	NA	1	1	0	Low-quality	Genome-fragment	0.24	HMM-based (lower-bound)	0	1		SL506309_rnaviral_assembled	NC_022230.1	Tomato mottle mosaic virus isolate MX5, complete genome	99.676	309	1	0	1	309	303	611	4.78e-160
SL506343_rnaviral_assembled_NODE_13539_length_309_cov_1.440678_g12551_i0	309	No	NA	1	0	0	Low-quality	Genome-fragment	0.89	AAI-based (medium-confidence)	0	1	no viral genes detected	SL506343_rnaviral_assembled	NC_031129.1	Salmonella phage SJ46, complete genome	94.822	309	16	0	1	309	61767	62075	4.96e-135
SL506352_rnaviral_assembled_NODE_17579_length_309_cov_1.567797_g15913_i0	309	No	NA	1	1	0	Low-quality	Genome-fragment	1.02	AAI-based (high-confidence)	0	1		SL506352_rnaviral_assembled	NC_027389.1	Propionibacterium phage PHL141N00, complete genome	97.02	302	9	0	8	309	1673	1372	8.18e-143
SL506352_rnaviral_assembled_NODE_17579_length_309_cov_1.567797_g15913_i0	309	No	NA	1	1	0	Low-quality	Genome-fragment	1.02	AAI-based (high-confidence)	0	1		SL506352_rnaviral_assembled	NC_027620.1	Propionibacterium phage MrAK, complete genome	95.793	309	13	0	1	309	1673	1365	4.92e-140
SL506352_rnaviral_assembled_NODE_17579_length_309_cov_1.567797_g15913_i0	309	No	NA	1	1	0	Low-quality	Genome-fragment	1.02	AAI-based (high-confidence)	0	1		SL506352_rnaviral_assembled	NC_027401.1	Propionibacterium phage PHL095N00, complete genome	96.358	302	11	0	8	309	1660	1359	1.77e-139
SL506352_rnaviral_assembled_NODE_17579_length_309_cov_1.567797_g15913_i0	309	No	NA	1	1	0	Low-quality	Genome-fragment	1.02	AAI-based (high-confidence)	0	1		SL506352_rnaviral_assembled	NC_041955.1	Propionibacterium phage PHL082M03, complete genome	96.026	302	12	0	8	309	1666	1365	8.23e-138
SL506352_rnaviral_assembled_NODE_17579_length_309_cov_1.567797_g15913_i0	309	No	NA	1	1	0	Low-quality	Genome-fragment	1.02	AAI-based (high-confidence)	0	1		SL506352_rnaviral_assembled	NC_027359.1	Propionibacterium phage PHL082M00, complete genome	96.026	302	12	0	8	309	1666	1365	8.23e-138
SL506352_rnaviral_assembled_NODE_17579_length_309_cov_1.567797_g15913_i0	309	No	NA	1	1	0	Low-quality	Genome-fragment	1.02	AAI-based (high-confidence)	0	1		SL506352_rnaviral_assembled	NC_028967.1	Propionibacterium phage PAC1, complete genome	95.695	302	13	0	8	309	1661	1360	3.83e-136
SL506352_rnaviral_assembled_NODE_17579_length_309_cov_1.567797_g15913_i0	309	No	NA	1	1	0	Low-quality	Genome-fragment	1.02	AAI-based (high-confidence)	0	1		SL506352_rnaviral_assembled	NC_015454.1	Propionibacterium phage PAD20 endogenous virus, complete genome	95.695	302	13	0	8	309	1666	1365	3.83e-136
SL506352_rnaviral_assembled_NODE_17579_length_309_cov_1.567797_g15913_i0	309	No	NA	1	1	0	Low-quality	Genome-fragment	1.02	AAI-based (high-confidence)	0	1		SL506352_rnaviral_assembled	NC_027626.1	Propionibacterium phage Procrass1, complete genome	95.364	302	14	0	8	309	1661	1360	1.78e-134
SL506352_rnaviral_assembled_NODE_17579_length_309_cov_1.567797_g15913_i0	309	No	NA	1	1	0	Low-quality	Genome-fragment	1.02	AAI-based (high-confidence)	0	1		SL506352_rnaviral_assembled	NC_027346.1	Propionibacterium phage PHL171M01, complete genome	94.498	309	17	0	1	309	1667	1359	2.31e-133
SL506352_rnaviral_assembled_NODE_17579_length_309_cov_1.567797_g15913_i0	309	No	NA	1	1	0	Low-quality	Genome-fragment	1.02	AAI-based (high-confidence)	0	1		SL506352_rnaviral_assembled	NC_018834.1	Propionibacterium phage P9.1, complete genome	94.498	309	17	0	1	309	1668	1360	2.31e-133
SL506352_rnaviral_assembled_NODE_17579_length_309_cov_1.567797_g15913_i0	309	No	NA	1	1	0	Low-quality	Genome-fragment	1.02	AAI-based (high-confidence)	0	1		SL506352_rnaviral_assembled	NC_027629.1	Propionibacterium phage Attacne, complete genome	95.033	302	15	0	8	309	1661	1360	8.29e-133
SL506352_rnaviral_assembled_NODE_17579_length_309_cov_1.567797_g15913_i0	309	No	NA	1	1	0	Low-quality	Genome-fragment	1.02	AAI-based (high-confidence)	0	1		SL506352_rnaviral_assembled	NC_018845.1	Propionibacterium phage P104A, complete genome	93.791	306	19	0	4	309	1670	1365	2.32e-128
SL506352_rnaviral_assembled_NODE_17579_length_309_cov_1.567797_g15913_i0	309	No	NA	1	1	0	Low-quality	Genome-fragment	1.02	AAI-based (high-confidence)	0	1		SL506352_rnaviral_assembled	NC_027376.1	Propionibacterium phage PHL308M00, complete genome	96.364	275	10	0	35	309	1634	1360	3.89e-126
SL506352_rnaviral_assembled_NODE_17579_length_309_cov_1.567797_g15913_i0	309	No	NA	1	1	0	Low-quality	Genome-fragment	1.02	AAI-based (high-confidence)	0	1		SL506352_rnaviral_assembled	NC_027294.1	Propionibacterium phage PHL150M00, complete genome	96.364	275	10	0	35	309	1633	1359	3.89e-126
SL506352_rnaviral_assembled_NODE_17579_length_309_cov_1.567797_g15913_i0	309	No	NA	1	1	0	Low-quality	Genome-fragment	1.02	AAI-based (high-confidence)	0	1		SL506352_rnaviral_assembled	NC_018842.1	Propionibacterium phage P1.1, complete genome	96.364	275	10	0	35	309	1639	1365	3.89e-126
SL506352_rnaviral_assembled_NODE_17579_length_309_cov_1.567797_g15913_i0	309	No	NA	1	1	0	Low-quality	Genome-fragment	1.02	AAI-based (high-confidence)	0	1		SL506352_rnaviral_assembled	NC_031003.1	Propionibacterium phage Moyashi, complete genome	93.137	306	21	0	4	309	1670	1365	5.03e-125
SL506352_rnaviral_assembled_NODE_17579_length_309_cov_1.567797_g15913_i0	309	No	NA	1	1	0	Low-quality	Genome-fragment	1.02	AAI-based (high-confidence)	0	1		SL506352_rnaviral_assembled	NC_009541.1	Propionibacterium phage PA6, complete genome	93.137	306	21	0	4	309	1670	1365	5.03e-125
SL506352_rnaviral_assembled_NODE_17579_length_309_cov_1.567797_g15913_i0	309	No	NA	1	1	0	Low-quality	Genome-fragment	1.02	AAI-based (high-confidence)	0	1		SL506352_rnaviral_assembled	NC_022337.1	Propionibacterium phage PHL071N05, complete genome	96	275	11	0	35	309	1634	1360	1.81e-124
SL506352_rnaviral_assembled_NODE_17579_length_309_cov_1.567797_g15913_i0	309	No	NA	1	1	0	Low-quality	Genome-fragment	1.02	AAI-based (high-confidence)	0	1		SL506352_rnaviral_assembled	NC_018849.1	Propionibacterium phage P105, complete genome	93.377	302	20	0	8	309	1661	1360	1.81e-124
SL506352_rnaviral_assembled_NODE_17579_length_309_cov_1.567797_g15913_i0	309	No	NA	1	1	0	Low-quality	Genome-fragment	1.02	AAI-based (high-confidence)	0	1		SL506352_rnaviral_assembled	NC_027624.1	Propionibacterium phage SKKY, complete genome	92.557	309	23	0	1	309	1680	1372	2.34e-123
SL506352_rnaviral_assembled_NODE_17579_length_309_cov_1.567797_g15913_i0	309	No	NA	1	1	0	Low-quality	Genome-fragment	1.02	AAI-based (high-confidence)	0	1		SL506352_rnaviral_assembled	NC_018841.1	Propionibacterium phage P101A, complete genome	92.557	309	23	0	1	309	1673	1365	2.34e-123
SL506352_rnaviral_assembled_NODE_17579_length_309_cov_1.567797_g15913_i0	309	No	NA	1	1	0	Low-quality	Genome-fragment	1.02	AAI-based (high-confidence)	0	1		SL506352_rnaviral_assembled	NC_027621.1	Propionibacterium phage Wizzo, complete genome	95.636	275	12	0	35	309	1639	1365	8.41e-123
SL506352_rnaviral_assembled_NODE_17579_length_309_cov_1.567797_g15913_i0	309	No	NA	1	1	0	Low-quality	Genome-fragment	1.02	AAI-based (high-confidence)	0	1		SL506352_rnaviral_assembled	NC_027623.2	Propionibacterium phage Pirate, complete genome	95.273	275	13	0	35	309	1634	1360	3.91e-121
SL506352_rnaviral_assembled_NODE_17579_length_309_cov_1.567797_g15913_i0	309	No	NA	1	1	0	Low-quality	Genome-fragment	1.02	AAI-based (high-confidence)	0	1		SL506352_rnaviral_assembled	NC_027370.1	Propionibacterium phage PHL179M00, complete genome	92.715	302	22	0	8	309	1661	1360	3.91e-121
SL506352_rnaviral_assembled_NODE_17579_length_309_cov_1.567797_g15913_i0	309	No	NA	1	1	0	Low-quality	Genome-fragment	1.02	AAI-based (high-confidence)	0	1		SL506352_rnaviral_assembled	NC_022334.1	Propionibacterium phage PHL112N00, complete genome	95.273	275	13	0	35	309	1639	1365	3.91e-121
SL506352_rnaviral_assembled_NODE_17579_length_309_cov_1.567797_g15913_i0	309	No	NA	1	1	0	Low-quality	Genome-fragment	1.02	AAI-based (high-confidence)	0	1		SL506352_rnaviral_assembled	NC_027627.1	Propionibacterium phage Solid, complete genome	92.157	306	24	0	4	309	1669	1364	5.06e-120
SL506352_rnaviral_assembled_NODE_17579_length_309_cov_1.567797_g15913_i0	309	No	NA	1	1	0	Low-quality	Genome-fragment	1.02	AAI-based (high-confidence)	0	1		SL506352_rnaviral_assembled	NC_015453.1	Propionibacterium phage PAS50 endogenous virus, complete genome	92.131	305	24	0	5	309	1669	1365	1.82e-119
SL506352_rnaviral_assembled_NODE_17579_length_309_cov_1.567797_g15913_i0	309	No	NA	1	1	0	Low-quality	Genome-fragment	1.02	AAI-based (high-confidence)	0	1		SL506352_rnaviral_assembled	NC_027392.1	Propionibacterium phage PHL194M00, complete genome	94.545	275	15	0	35	309	1639	1365	8.47e-118
SL506352_rnaviral_assembled_NODE_17579_length_309_cov_1.567797_g15913_i0	309	No	NA	1	1	0	Low-quality	Genome-fragment	1.02	AAI-based (high-confidence)	0	1		SL506352_rnaviral_assembled	NC_027405.1	Propionibacterium phage PHL163M00, complete genome	94.545	275	15	0	35	309	1639	1365	8.47e-118
SL506352_rnaviral_assembled_NODE_17579_length_309_cov_1.567797_g15913_i0	309	No	NA	1	1	0	Low-quality	Genome-fragment	1.02	AAI-based (high-confidence)	0	1		SL506352_rnaviral_assembled	NC_027403.1	Propionibacterium phage PHL117M00, complete genome	94.545	275	15	0	35	309	1639	1365	8.47e-118
SL506352_rnaviral_assembled_NODE_17579_length_309_cov_1.567797_g15913_i0	309	No	NA	1	1	0	Low-quality	Genome-fragment	1.02	AAI-based (high-confidence)	0	1		SL506352_rnaviral_assembled	NC_027400.1	Propionibacterium phage PHL055N00, complete genome	94.545	275	15	0	35	309	1639	1365	8.47e-118
SL506352_rnaviral_assembled_NODE_17579_length_309_cov_1.567797_g15913_i0	309	No	NA	1	1	0	Low-quality	Genome-fragment	1.02	AAI-based (high-confidence)	0	1		SL506352_rnaviral_assembled	NC_041956.1	Propionibacterium phage PHL117M01, complete genome	91.475	305	26	0	5	309	1664	1360	3.94e-116
SL506352_rnaviral_assembled_NODE_17579_length_309_cov_1.567797_g15913_i0	309	No	NA	1	1	0	Low-quality	Genome-fragment	1.02	AAI-based (high-confidence)	0	1		SL506352_rnaviral_assembled	NC_027391.1	Propionibacterium phage PHL041M10, complete genome	91.722	302	25	0	8	309	1665	1364	3.94e-116
SL506352_rnaviral_assembled_NODE_17579_length_309_cov_1.567797_g15913_i0	309	No	NA	1	1	0	Low-quality	Genome-fragment	1.02	AAI-based (high-confidence)	0	1		SL506352_rnaviral_assembled	NC_027373.1	Propionibacterium phage PHL030N00, complete genome	91.475	305	26	0	5	309	1663	1359	3.94e-116
SL506352_rnaviral_assembled_NODE_17579_length_309_cov_1.567797_g15913_i0	309	No	NA	1	1	0	Low-quality	Genome-fragment	1.02	AAI-based (high-confidence)	0	1		SL506352_rnaviral_assembled	NC_022341.1	Propionibacterium phage PHL113M01, complete genome	91.722	302	25	0	8	309	1666	1365	3.94e-116
SL506352_rnaviral_assembled_NODE_17579_length_309_cov_1.567797_g15913_i0	309	No	NA	1	1	0	Low-quality	Genome-fragment	1.02	AAI-based (high-confidence)	0	1		SL506352_rnaviral_assembled	NC_022342.1	Propionibacterium phage PHL111M01, complete genome	94.182	275	16	0	35	309	1639	1365	3.94e-116
SL506352_rnaviral_assembled_NODE_17579_length_309_cov_1.567797_g15913_i0	309	No	NA	1	1	0	Low-quality	Genome-fragment	1.02	AAI-based (high-confidence)	0	1		SL506352_rnaviral_assembled	NC_018840.1	Propionibacterium phage P100_1, complete genome	90.939	309	28	0	1	309	1673	1365	5.1e-115
SL506352_rnaviral_assembled_NODE_17579_length_309_cov_1.567797_g15913_i0	309	No	NA	1	1	0	Low-quality	Genome-fragment	1.02	AAI-based (high-confidence)	0	1		SL506352_rnaviral_assembled	NC_018851.1	Propionibacterium phage ATCC29399B_C, complete genome	91.391	302	26	0	8	309	1666	1365	1.83e-114
SL506352_rnaviral_assembled_NODE_17579_length_309_cov_1.567797_g15913_i0	309	No	NA	1	1	0	Low-quality	Genome-fragment	1.02	AAI-based (high-confidence)	0	1		SL506352_rnaviral_assembled	NC_031119.1	Propionibacterium phage Enoki, complete genome	90.85	306	28	0	4	309	1665	1360	2.37e-113
SL506352_rnaviral_assembled_NODE_17579_length_309_cov_1.567797_g15913_i0	309	No	NA	1	1	0	Low-quality	Genome-fragment	1.02	AAI-based (high-confidence)	0	1		SL506352_rnaviral_assembled	NC_027385.1	Propionibacterium phage PHL092M00, complete genome	90.85	306	28	0	4	309	1670	1365	2.37e-113
SL506352_rnaviral_assembled_NODE_17579_length_309_cov_1.567797_g15913_i0	309	No	NA	1	1	0	Low-quality	Genome-fragment	1.02	AAI-based (high-confidence)	0	1		SL506352_rnaviral_assembled	NC_031005.2	Propionibacterium phage QueenBey, complete genome	93.455	275	18	0	35	309	1639	1365	8.53e-113
SL506352_rnaviral_assembled_NODE_17579_length_309_cov_1.567797_g15913_i0	309	No	NA	1	1	0	Low-quality	Genome-fragment	1.02	AAI-based (high-confidence)	0	1		SL506352_rnaviral_assembled	NC_018839.1	Propionibacterium phage P14.4, complete genome	91.06	302	27	0	8	309	1666	1365	8.53e-113
SL506352_rnaviral_assembled_NODE_17579_length_309_cov_1.567797_g15913_i0	309	No	NA	1	1	0	Low-quality	Genome-fragment	1.02	AAI-based (high-confidence)	0	1		SL506352_rnaviral_assembled	NC_027380.1	Propionibacterium phage PHL067M01, complete genome	90.523	306	29	0	4	309	1670	1365	1.1e-111
SL506352_rnaviral_assembled_NODE_17579_length_309_cov_1.567797_g15913_i0	309	No	NA	1	1	0	Low-quality	Genome-fragment	1.02	AAI-based (high-confidence)	0	1		SL506352_rnaviral_assembled	NC_022335.1	Propionibacterium phage PHL067M10, complete genome	90.523	306	29	0	4	309	1670	1365	1.1e-111
SL506352_rnaviral_assembled_NODE_17579_length_309_cov_1.567797_g15913_i0	309	No	NA	1	1	0	Low-quality	Genome-fragment	1.02	AAI-based (high-confidence)	0	1		SL506352_rnaviral_assembled	NC_027625.1	Propionibacterium phage Kubed, complete genome	90.196	306	30	0	4	309	1670	1365	5.13e-110
SL506352_rnaviral_assembled_NODE_17579_length_309_cov_1.567797_g15913_i0	309	No	NA	1	1	0	Low-quality	Genome-fragment	1.02	AAI-based (high-confidence)	0	1		SL506352_rnaviral_assembled	NC_027357.1	Propionibacterium phage PHL025M00, complete genome	92.364	275	21	0	35	309	1639	1365	8.59e-108
SL506352_rnaviral_assembled_NODE_17579_length_309_cov_1.567797_g15913_i0	309	No	NA	1	1	0	Low-quality	Genome-fragment	1.02	AAI-based (high-confidence)	0	1		SL506352_rnaviral_assembled	NC_018847.1	Propionibacterium phage ATCC29399B_T, complete genome	92.364	275	21	0	35	309	1646	1372	8.59e-108
SL506352_rnaviral_assembled_NODE_17579_length_309_cov_1.567797_g15913_i0	309	No	NA	1	1	0	Low-quality	Genome-fragment	1.02	AAI-based (high-confidence)	0	1		SL506352_rnaviral_assembled	NC_027367.1	Propionibacterium phage PHL132N00, complete genome	91.273	275	24	0	35	309	1634	1360	8.65e-103
SL506352_rnaviral_assembled_NODE_17579_length_309_cov_1.567797_g15913_i0	309	No	NA	1	1	0	Low-quality	Genome-fragment	1.02	AAI-based (high-confidence)	0	1		SL506352_rnaviral_assembled	NC_022340.1	Propionibacterium phage PHL114L00, complete genome	90.182	275	27	0	35	309	1647	1373	8.71e-98
SL506353_rnaviral_assembled_NODE_28039_length_309_cov_0.864407_g26336_i0	309	No	NA	1	1	0	Low-quality	Genome-fragment	0.25	HMM-based (lower-bound)	0	1		SL506353_rnaviral_assembled	NC_047950.1	Aeromonas phage AhSzw-1, complete genome	98.382	309	5	0	1	309	72807	73115	2.24e-153
SL506353_rnaviral_assembled_NODE_28039_length_309_cov_0.864407_g26336_i0	309	No	NA	1	1	0	Low-quality	Genome-fragment	0.25	HMM-based (lower-bound)	0	1		SL506353_rnaviral_assembled	NC_047949.1	Aeromonas phage AhSzq-1, partial genome	98.382	309	5	0	1	309	69968	70276	2.24e-153
SL506395_rnaviral_assembled_NODE_22750_length_309_cov_1.470339_g21007_i0	309	No	NA	1	1	0	Low-quality	Genome-fragment	0.12	AAI-based (high-confidence)	0	1.13		SL506395_rnaviral_assembled	NC_030230.1	Tokyovirus A1 DNA, nearly complete genome	95.122	41	2	0	15	55	225589	225629	2.13e-09
SL506396_rnaviral_assembled_NODE_16650_length_309_cov_2.453390_g14871_i0	309	No	NA	1	1	0	Low-quality	Genome-fragment	5.23	HMM-based (lower-bound)	0	1		SL506396_rnaviral_assembled	NC_001504.1	Melon necrotic spot virus, genome	95.455	308	14	0	1	308	695	388	8.23e-138
SL506413_rnaviral_assembled_NODE_42149_length_309_cov_2.741525_g39196_i0	309	No	NA	1	0	0	Low-quality	Genome-fragment	0.41	AAI-based (high-confidence)	0	1	no viral genes detected	SL506413_rnaviral_assembled	NC_049950.1	Escherichia virus Lambda_2H10 genome assembly, chromosome: 1	99.353	309	2	0	1	309	24676	24984	2.23e-158
SL506422_rnaviral_assembled_NODE_6662_length_309_cov_25.453390_g6184_i0	309	No	NA	1	1	0	Low-quality	Genome-fragment	4.83	AAI-based (high-confidence)	0	1		SL506422_rnaviral_assembled	NC_028478.1	Tomato brown rugose fruit virus isolate Tom1-Jo, complete genome	100	309	0	0	1	309	6143	5835	1.03e-161
SL506427_rnaviral_assembled_NODE_16285_length_309_cov_4.199153_g14308_i0	309	No	NA	1	1	0	Low-quality	Genome-fragment	2.68	HMM-based (lower-bound)	0	1		SL506427_rnaviral_assembled	NC_001801.1	Cucumber green mottle mosaic virus, complete genome	99.676	309	1	0	1	309	5235	5543	4.78e-160
SL506432_rnaviral_assembled_NODE_18530_length_309_cov_4.279661_g17376_i0	309	No	NA	1	0	0	Low-quality	Genome-fragment	3.6	AAI-based (medium-confidence)	0	1	no viral genes detected	SL506432_rnaviral_assembled	NC_005856.1	Enterobacteria phage P1, complete genome	99.029	309	3	0	1	309	7914	8222	1.04e-156
SL506432_rnaviral_assembled_NODE_18530_length_309_cov_4.279661_g17376_i0	309	No	NA	1	0	0	Low-quality	Genome-fragment	3.6	AAI-based (medium-confidence)	0	1	no viral genes detected	SL506432_rnaviral_assembled	NC_042128.1	Escherichia phage RCS47, complete genome	96.764	309	10	0	1	309	107260	106952	4.89e-145
SL506432_rnaviral_assembled_NODE_18530_length_309_cov_4.279661_g17376_i0	309	No	NA	1	0	0	Low-quality	Genome-fragment	3.6	AAI-based (medium-confidence)	0	1	no viral genes detected	SL506432_rnaviral_assembled	NC_042128.1	Escherichia phage RCS47, complete genome	96.764	309	10	0	1	309	114608	114300	4.89e-145
SL506432_rnaviral_assembled_NODE_18548_length_309_cov_2.271186_g17394_i0	309	No	NA	1	1	0	Low-quality	Genome-fragment	0.24	HMM-based (lower-bound)	0	1		SL506432_rnaviral_assembled	NC_003630.1	Pepper mild mottle virus, complete genome	100	309	0	0	1	309	4397	4089	1.03e-161
WG01-210525-14_B06_rnaviral_assembled_NODE_24238_length_309_cov_2.313559_g22021_i0	309	No	NA	1	1	0	Low-quality	Genome-fragment	0.24	HMM-based (lower-bound)	0	1		WG01-210525-14_B06_rnaviral_assembled	NC_003630.1	Pepper mild mottle virus, complete genome	97.735	309	7	0	1	309	263	571	4.85e-150
WG01-210622-14_B06_rnaviral_assembled_NODE_24794_length_309_cov_2.343220_g22908_i0	309	No	NA	1	1	0	Low-quality	Genome-fragment	0.24	HMM-based (lower-bound)	0	1		WG01-210622-14_B06_rnaviral_assembled	NC_002692.1	Tomato mosaic virus, complete genome	99.353	309	2	0	1	309	3149	2841	2.23e-158
WGOK-210510C_B06_rnaviral_assembled_NODE_7405_length_309_cov_3.377119_g7012_i0	309	No	NA	1	0	0	Low-quality	Genome-fragment	0.79	AAI-based (high-confidence)	0	1	no viral genes detected	WGOK-210510C_B06_rnaviral_assembled	NC_049448.1	Klebsiella phage ST437-OXA245phi4.1, complete genome	97.087	309	8	1	1	309	945	638	3.78e-146
WGOK-210510C_B06_rnaviral_assembled_NODE_7405_length_309_cov_3.377119_g7012_i0	309	No	NA	1	0	0	Low-quality	Genome-fragment	0.79	AAI-based (high-confidence)	0	1	no viral genes detected	WGOK-210510C_B06_rnaviral_assembled	NC_049454.1	Klebsiella phage ST15-OXA48phi14.1, complete genome	97.087	309	8	1	1	309	32895	33202	3.78e-146
WGOK-210510C_B06_rnaviral_assembled_NODE_7405_length_309_cov_3.377119_g7012_i0	309	No	NA	1	0	0	Low-quality	Genome-fragment	0.79	AAI-based (high-confidence)	0	1	no viral genes detected	WGOK-210510C_B06_rnaviral_assembled	NC_049342.1	Escherichia phage 500465-1, complete genome	95.806	310	10	3	1	309	30107	30414	1.77e-139
WM08-210518-14_B06_rnaviral_assembled_NODE_20948_length_309_cov_3.377119_g19317_i0	309	No	NA	1	0	0	Low-quality	Genome-fragment	0.79	AAI-based (high-confidence)	0	1	no viral genes detected	WM08-210518-14_B06_rnaviral_assembled	NC_049342.1	Escherichia phage 500465-1, complete genome	93.16	307	18	3	4	309	30109	30413	1.81e-124
WM08-210518-14_B06_rnaviral_assembled_NODE_20948_length_309_cov_3.377119_g19317_i0	309	No	NA	1	0	0	Low-quality	Genome-fragment	0.79	AAI-based (high-confidence)	0	1	no viral genes detected	WM08-210518-14_B06_rnaviral_assembled	NC_049448.1	Klebsiella phage ST437-OXA245phi4.1, complete genome	92.182	307	21	3	4	309	943	639	1.82e-119
WM08-210518-14_B06_rnaviral_assembled_NODE_20948_length_309_cov_3.377119_g19317_i0	309	No	NA	1	0	0	Low-quality	Genome-fragment	0.79	AAI-based (high-confidence)	0	1	no viral genes detected	WM08-210518-14_B06_rnaviral_assembled	NC_049454.1	Klebsiella phage ST15-OXA48phi14.1, complete genome	92.182	307	21	3	4	309	32897	33201	1.82e-119
WM08-210601-14_B06_rnaviral_assembled_NODE_23254_length_309_cov_1.241525_g21300_i0	309	No	NA	1	1	0	Low-quality	Genome-fragment	5.23	HMM-based (lower-bound)	0	1		WM08-210601-14_B06_rnaviral_assembled	NC_001504.1	Melon necrotic spot virus, genome	94.498	309	17	0	1	309	365	673	2.31e-133
WR03-210518-14_B06_rnaviral_assembled_NODE_29726_length_309_cov_2.699153_g26772_i0	309	No	NA	1	1	0	Low-quality	Genome-fragment	0.24	HMM-based (lower-bound)	0	1		WR03-210518-14_B06_rnaviral_assembled	NC_003630.1	Pepper mild mottle virus, complete genome	98.701	308	4	0	1	308	2715	3022	1.73e-154
SL506000_rnaviral_assembled_NODE_15113_length_308_cov_1.395745_g13787_i0	308	No	NA	1	0	0	Low-quality	Genome-fragment	0.12	AAI-based (medium-confidence)	0	1	no viral genes detected	SL506000_rnaviral_assembled	NC_022096.1	Pseudomonas phage PaBG, complete genome	91.667	60	5	0	175	234	105290	105231	5.85e-15
SL506007_rnaviral_assembled_NODE_15304_length_308_cov_3.089362_g14172_i0	308	No	NA	1	0	0	Low-quality	Genome-fragment	0.84	AAI-based (high-confidence)	0	1	no viral genes detected	SL506007_rnaviral_assembled	NC_049451.1	Klebsiella phage ST147-VIM1phi7.1, complete genome	96.37	303	11	0	2	304	32626	32928	4.9e-140
SL506007_rnaviral_assembled_NODE_15304_length_308_cov_3.089362_g14172_i0	308	No	NA	1	0	0	Low-quality	Genome-fragment	0.84	AAI-based (high-confidence)	0	1	no viral genes detected	SL506007_rnaviral_assembled	NC_049453.1	Klebsiella phage ST13-OXA48phi12.1, complete genome	96.04	303	12	0	2	304	1516	1214	2.28e-138
SL506038_rnaviral_assembled_NODE_4071_length_308_cov_1.327660_g3985_i0	308	No	NA	1	0	0	Low-quality	Genome-fragment	0.77	AAI-based (high-confidence)	0	1	no viral genes detected	SL506038_rnaviral_assembled	NC_007805.1	Pseudomonas phage F10, complete genome	96.154	52	2	0	257	308	28503	28452	1.63e-15
SL506050_rnaviral_assembled_NODE_12752_length_308_cov_3.923404_g12186_i0	308	No	NA	1	1	0	Low-quality	Genome-fragment	0.59	HMM-based (lower-bound)	0	1		SL506050_rnaviral_assembled	NC_054636.1	Shigella phage Sf11 SMD-2017, complete genome	95.238	42	2	0	250	291	6168	6209	5.89e-10
SL506050_rnaviral_assembled_NODE_12752_length_308_cov_3.923404_g12186_i0	308	No	NA	1	1	0	Low-quality	Genome-fragment	0.59	HMM-based (lower-bound)	0	1		SL506050_rnaviral_assembled	NC_054636.1	Shigella phage Sf11 SMD-2017, complete genome	95.122	41	2	0	249	289	8658	8698	2.12e-09
SL506067_rnaviral_assembled_NODE_22230_length_308_cov_2.400000_g20586_i0	308	No	NA	1	1	0	Low-quality	Genome-fragment	4.8	AAI-based (high-confidence)	0	1		SL506067_rnaviral_assembled	NC_002692.1	Tomato mosaic virus, complete genome	99.353	309	1	1	1	308	6013	5705	7.98e-158
SL506069_rnaviral_assembled_NODE_17662_length_308_cov_1.697872_g16016_i0	308	No	NA	1	1	0	Low-quality	Genome-fragment	0.52	AAI-based (high-confidence)	0	1		SL506069_rnaviral_assembled	NC_049922.1	Stx converting phage vB_EcoS_ST2-8624, complete genome	93.182	308	19	2	2	308	59850	60156	1.39e-125
SL506069_rnaviral_assembled_NODE_17662_length_308_cov_1.697872_g16016_i0	308	No	NA	1	1	0	Low-quality	Genome-fragment	0.52	AAI-based (high-confidence)	0	1		SL506069_rnaviral_assembled	NC_049923.1	Stx2-converting phage Stx2a_WGPS9 proviral DNA, complete genome	93.182	308	19	2	2	308	52957	53263	1.39e-125
SL506069_rnaviral_assembled_NODE_17662_length_308_cov_1.697872_g16016_i0	308	No	NA	1	1	0	Low-quality	Genome-fragment	0.52	AAI-based (high-confidence)	0	1		SL506069_rnaviral_assembled	NC_010237.1	Enterobacteria phage Min27, complete genome	93.182	308	19	2	2	308	60094	60400	1.39e-125
SL506069_rnaviral_assembled_NODE_17662_length_308_cov_1.697872_g16016_i0	308	No	NA	1	1	0	Low-quality	Genome-fragment	0.52	AAI-based (high-confidence)	0	1		SL506069_rnaviral_assembled	NC_004914.3	Stx2 converting phage II DNA, complete genome	93.182	308	19	2	2	308	28382	28688	1.39e-125
SL506069_rnaviral_assembled_NODE_17662_length_308_cov_1.697872_g16016_i0	308	No	NA	1	1	0	Low-quality	Genome-fragment	0.52	AAI-based (high-confidence)	0	1		SL506069_rnaviral_assembled	NC_004913.3	Stx1 converting phage DNA, complete genome	93.182	308	19	2	2	308	28382	28688	1.39e-125
SL506069_rnaviral_assembled_NODE_17662_length_308_cov_1.697872_g16016_i0	308	No	NA	1	1	0	Low-quality	Genome-fragment	0.52	AAI-based (high-confidence)	0	1		SL506069_rnaviral_assembled	NC_000902.1	Enterobacteria phage VT2-Sakai, complete genome	93.182	308	19	2	2	308	57437	57743	1.39e-125
SL506069_rnaviral_assembled_NODE_17662_length_308_cov_1.697872_g16016_i0	308	No	NA	1	1	0	Low-quality	Genome-fragment	0.52	AAI-based (high-confidence)	0	1		SL506069_rnaviral_assembled	NC_000924.1	Enterobacteria phage 933W, complete genome	93.182	308	19	2	2	308	58396	58702	1.39e-125
SL506069_rnaviral_assembled_NODE_17662_length_308_cov_1.697872_g16016_i0	308	No	NA	1	1	0	Low-quality	Genome-fragment	0.52	AAI-based (high-confidence)	0	1		SL506069_rnaviral_assembled	NC_028685.1	Shigella phage Ss-VASD, complete genome	95.238	42	2	0	12	53	62384	62425	5.89e-10
SL506069_rnaviral_assembled_NODE_17662_length_308_cov_1.697872_g16016_i0	308	No	NA	1	1	0	Low-quality	Genome-fragment	0.52	AAI-based (high-confidence)	0	1		SL506069_rnaviral_assembled	NC_028660.1	Escherichia phage phi191, complete genome	95.238	42	2	0	12	53	34372	34331	5.89e-10
SL506069_rnaviral_assembled_NODE_17662_length_308_cov_1.697872_g16016_i0	308	No	NA	1	1	0	Low-quality	Genome-fragment	0.52	AAI-based (high-confidence)	0	1		SL506069_rnaviral_assembled	NC_018846.1	Escherichia phage P13374, complete genome	95.238	42	2	0	12	53	60421	60462	5.89e-10
SL506069_rnaviral_assembled_NODE_17662_length_308_cov_1.697872_g16016_i0	308	No	NA	1	1	0	Low-quality	Genome-fragment	0.52	AAI-based (high-confidence)	0	1		SL506069_rnaviral_assembled	NC_019442.1	Escherichia phage TL-2011c, complete genome	95.238	42	2	0	12	53	60066	60107	5.89e-10
SL506238_rnaviral_assembled_NODE_17944_length_308_cov_1.659574_g16559_i0	308	No	NA	1	1	0	Low-quality	Genome-fragment	0.24	HMM-based (lower-bound)	0	1		SL506238_rnaviral_assembled	NC_003630.1	Pepper mild mottle virus, complete genome	99.026	308	3	0	1	308	4646	4339	3.71e-156
SL506246_rnaviral_assembled_NODE_15278_length_308_cov_2.395745_g14150_i0	308	No	NA	1	1	0	Low-quality	Genome-fragment	0.24	HMM-based (lower-bound)	0	1		SL506246_rnaviral_assembled	NC_001801.1	Cucumber green mottle mosaic virus, complete genome	96.429	308	11	0	1	308	994	1301	8.15e-143
SL506259_rnaviral_assembled_NODE_16678_length_308_cov_1.327660_g15263_i0	308	No	NA	1	1	0	Low-quality	Genome-fragment	0.24	HMM-based (lower-bound)	0	1		SL506259_rnaviral_assembled	NC_003630.1	Pepper mild mottle virus, complete genome	99.349	307	2	0	1	307	4530	4836	2.87e-157
SL506296_rnaviral_assembled_NODE_12255_length_308_cov_4.953191_g11320_i0	308	No	NA	1	1	0	Low-quality	Genome-fragment	0.24	HMM-based (lower-bound)	0	1		SL506296_rnaviral_assembled	NC_002692.1	Tomato mosaic virus, complete genome	99.349	307	2	0	2	308	4478	4172	2.87e-157
SL506308_rnaviral_assembled_NODE_19653_length_308_cov_1.285106_g18042_i0	308	No	NA	1	1	0	Low-quality	Genome-fragment	2.36	HMM-based (lower-bound)	0	1		SL506308_rnaviral_assembled	NC_032990.1	Hubei picorna-like virus 63 strain insectZJ97544 hypothetical protein gene, complete cds	91.558	308	26	0	1	308	1096	1403	8.44e-118
SL506318_rnaviral_assembled_NODE_14056_length_308_cov_1.327660_g12792_i0	308	No	NA	1	1	0	Low-quality	Genome-fragment	4.4	HMM-based (lower-bound)	0	1		SL506318_rnaviral_assembled	NC_001504.1	Melon necrotic spot virus, genome	93.204	309	19	2	1	308	3266	3573	3.87e-126
SL506325_rnaviral_assembled_NODE_18923_length_308_cov_2.280851_g17639_i0	308	No	NA	1	1	0	Low-quality	Genome-fragment	0.24	HMM-based (lower-bound)	0	1		SL506325_rnaviral_assembled	NC_002692.1	Tomato mosaic virus, complete genome	99.351	308	2	0	1	308	3412	3105	7.98e-158
SL506325_rnaviral_assembled_NODE_18926_length_308_cov_2.055319_g17642_i0	308	No	NA	1	1	0	Low-quality	Genome-fragment	5.21	HMM-based (lower-bound)	0	1		SL506325_rnaviral_assembled	NC_001504.1	Melon necrotic spot virus, genome	97.386	306	8	0	1	306	2511	2206	1.05e-146
SL506331_rnaviral_assembled_NODE_16592_length_308_cov_1.608511_g15251_i0	308	No	NA	1	1	0	Low-quality	Genome-fragment	0.24	HMM-based (lower-bound)	0	1		SL506331_rnaviral_assembled	NC_002692.1	Tomato mosaic virus, complete genome	99.026	308	3	0	1	308	3460	3153	3.71e-156
SL506338_rnaviral_assembled_NODE_12398_length_308_cov_4.770213_g11548_i0	308	No	NA	1	0	0	Low-quality	Genome-fragment	0.84	AAI-based (high-confidence)	0	1	no viral genes detected	SL506338_rnaviral_assembled	NC_049451.1	Klebsiella phage ST147-VIM1phi7.1, complete genome	96.091	307	12	0	1	307	32694	33000	1.36e-140
SL506338_rnaviral_assembled_NODE_12398_length_308_cov_4.770213_g11548_i0	308	No	NA	1	0	0	Low-quality	Genome-fragment	0.84	AAI-based (high-confidence)	0	1	no viral genes detected	SL506338_rnaviral_assembled	NC_049453.1	Klebsiella phage ST13-OXA48phi12.1, complete genome	95.44	307	14	0	1	307	1448	1142	2.95e-137
SL506340_rnaviral_assembled_NODE_21515_length_308_cov_2.757447_g19369_i0	308	No	NA	1	1	0	Low-quality	Genome-fragment	0.24	HMM-based (lower-bound)	0	1		SL506340_rnaviral_assembled	NC_003630.1	Pepper mild mottle virus, complete genome	99.026	308	3	0	1	308	372	65	3.71e-156
SL506344_rnaviral_assembled_NODE_18495_length_308_cov_3.034043_g16802_i0	308	No	NA	1	0	0	Low-quality	Genome-fragment	0.84	AAI-based (high-confidence)	0	1	no viral genes detected	SL506344_rnaviral_assembled	NC_049451.1	Klebsiella phage ST147-VIM1phi7.1, complete genome	94.805	308	13	3	1	308	32624	32928	2.3e-133
SL506344_rnaviral_assembled_NODE_18495_length_308_cov_3.034043_g16802_i0	308	No	NA	1	0	0	Low-quality	Genome-fragment	0.84	AAI-based (high-confidence)	0	1	no viral genes detected	SL506344_rnaviral_assembled	NC_049453.1	Klebsiella phage ST13-OXA48phi12.1, complete genome	94.481	308	14	3	1	308	1518	1214	1.07e-131
SL506359_rnaviral_assembled_NODE_13234_length_308_cov_1.327660_g11942_i0	308	No	NA	1	0	0	Low-quality	Genome-fragment	0.31	AAI-based (high-confidence)	0	1	no viral genes detected	SL506359_rnaviral_assembled	NC_055889.1	CrAssphage cr53_1, complete genome	94.805	308	16	0	1	308	97097	96790	1.78e-134
SL506359_rnaviral_assembled_NODE_13234_length_308_cov_1.327660_g11942_i0	308	No	NA	1	0	0	Low-quality	Genome-fragment	0.31	AAI-based (high-confidence)	0	1	no viral genes detected	SL506359_rnaviral_assembled	NC_055898.1	CrAssphage cr115_1, complete genome	93.831	308	19	0	1	308	40235	40542	1.79e-129
SL506364_rnaviral_assembled_NODE_19709_length_308_cov_2.200000_g18012_i0	308	No	NA	1	0	0	Low-quality	Genome-fragment	0.51	AAI-based (high-confidence)	0	1	no viral genes detected	SL506364_rnaviral_assembled	NC_047916.1	Faecalibacterium phage FP_oengus, complete genome	100	308	0	0	1	308	8369	8676	3.68e-161
SL506430_rnaviral_assembled_NODE_21239_length_308_cov_1.778723_g19863_i0	308	No	NA	1	1	0	Low-quality	Genome-fragment	0.24	HMM-based (lower-bound)	0	1		SL506430_rnaviral_assembled	NC_028478.1	Tomato brown rugose fruit virus isolate Tom1-Jo, complete genome	100	308	0	0	1	308	664	357	3.68e-161
SL506438_rnaviral_assembled_NODE_28789_length_308_cov_3.204255_g26747_i0	308	No	NA	1	1	0	Low-quality	Genome-fragment	0.24	HMM-based (lower-bound)	0	1		SL506438_rnaviral_assembled	NC_001801.1	Cucumber green mottle mosaic virus, complete genome	96.405	306	11	0	3	308	593	288	1.05e-141
WC0Dg-210525-14_B06_rnaviral_assembled_NODE_15395_length_308_cov_8.817021_g13629_i0	308	No	NA	1	0	0	Low-quality	Genome-fragment	0.79	AAI-based (high-confidence)	0	1	no viral genes detected	WC0Dg-210525-14_B06_rnaviral_assembled	NC_049448.1	Klebsiella phage ST437-OXA245phi4.1, complete genome	98.377	308	4	1	1	308	638	944	2.89e-152
WC0Dg-210525-14_B06_rnaviral_assembled_NODE_15395_length_308_cov_8.817021_g13629_i0	308	No	NA	1	0	0	Low-quality	Genome-fragment	0.79	AAI-based (high-confidence)	0	1	no viral genes detected	WC0Dg-210525-14_B06_rnaviral_assembled	NC_049454.1	Klebsiella phage ST15-OXA48phi14.1, complete genome	98.377	308	4	1	1	308	33202	32896	2.89e-152
WC0Dg-210525-14_B06_rnaviral_assembled_NODE_15395_length_308_cov_8.817021_g13629_i0	308	No	NA	1	0	0	Low-quality	Genome-fragment	0.79	AAI-based (high-confidence)	0	1	no viral genes detected	WC0Dg-210525-14_B06_rnaviral_assembled	NC_049342.1	Escherichia phage 500465-1, complete genome	95.793	309	10	3	1	308	30414	30108	6.34e-139
WC0Dg-210615-14_B06_rnaviral_assembled_NODE_25079_length_308_cov_0.940426_g22941_i0	308	No	NA	1	1	0	Low-quality	Genome-fragment	0.24	HMM-based (lower-bound)	0	1		WC0Dg-210615-14_B06_rnaviral_assembled	NC_003630.1	Pepper mild mottle virus, complete genome	97.403	308	8	0	1	308	3513	3206	8.09e-148
WG0A-210525-14_B06_rnaviral_assembled_NODE_16473_length_308_cov_1.476596_g15002_i0	308	No	NA	1	0	0	Low-quality	Genome-fragment	0.27	AAI-based (high-confidence)	0	1	no viral genes detected	WG0A-210525-14_B06_rnaviral_assembled	NC_024711.1	Uncultured crAssphage, complete genome	95.82	311	10	1	1	308	66320	66010	4.9e-140
WG0A-210525-14_B06_rnaviral_assembled_NODE_16473_length_308_cov_1.476596_g15002_i0	308	No	NA	1	0	0	Low-quality	Genome-fragment	0.27	AAI-based (high-confidence)	0	1	no viral genes detected	WG0A-210525-14_B06_rnaviral_assembled	NC_062771.1	CrAss-like virus sp., complete genome	91.883	308	16	4	1	308	240	538	1.09e-116
WG0P-210525-14_B06_rnaviral_assembled_NODE_24746_length_308_cov_1.817021_g22090_i0	308	No	NA	1	1	0	Low-quality	Genome-fragment	2.36	HMM-based (lower-bound)	0	1		WG0P-210525-14_B06_rnaviral_assembled	NC_033045.1	Hubei picorna-like virus 62 strain spider133936 hypothetical protein gene, complete cds	93	300	21	0	9	308	1383	1084	1.08e-121
WG0P-210525-14_B06_rnaviral_assembled_NODE_24746_length_308_cov_1.817021_g22090_i0	308	No	NA	1	1	0	Low-quality	Genome-fragment	2.36	HMM-based (lower-bound)	0	1		WG0P-210525-14_B06_rnaviral_assembled	NC_032990.1	Hubei picorna-like virus 63 strain insectZJ97544 hypothetical protein gene, complete cds	92	300	24	0	9	308	1356	1057	1.09e-116
WGOK-210401C_B06_rnaviral_assembled_NODE_25206_length_308_cov_1.327660_g23983_i0	308	No	NA	1	0	0	Low-quality	Genome-fragment	0.21	AAI-based (high-confidence)	0	1	no viral genes detected	WGOK-210401C_B06_rnaviral_assembled	NC_042093.1	Klebsiella phage Sugarland, complete genome	98.693	306	4	0	1	306	59587	59282	2.23e-153
WGOK-210401C_B06_rnaviral_assembled_NODE_25206_length_308_cov_1.327660_g23983_i0	308	No	NA	1	0	0	Low-quality	Genome-fragment	0.21	AAI-based (high-confidence)	0	1	no viral genes detected	WGOK-210401C_B06_rnaviral_assembled	NC_041899.1	Klebsiella phage vB_Kpn_IME260, complete genome	98.371	307	5	0	2	308	56710	56404	2.89e-152
WGOK-210402_B06_rnaviral_assembled_NODE_20019_length_308_cov_2.051064_g18859_i0	308	No	NA	1	0	0	Low-quality	Genome-fragment	0.27	AAI-based (high-confidence)	0	1	no viral genes detected	WGOK-210402_B06_rnaviral_assembled	NC_047950.1	Aeromonas phage AhSzw-1, complete genome	99.675	308	1	0	1	308	27144	27451	1.71e-159
WGOK-210402_B06_rnaviral_assembled_NODE_20019_length_308_cov_2.051064_g18859_i0	308	No	NA	1	0	0	Low-quality	Genome-fragment	0.27	AAI-based (high-confidence)	0	1	no viral genes detected	WGOK-210402_B06_rnaviral_assembled	NC_047949.1	Aeromonas phage AhSzq-1, partial genome	96.104	308	12	0	1	308	28677	28984	3.79e-141
WGOK-210503C_B06_rnaviral_assembled_NODE_23931_length_308_cov_1.080851_g22592_i0	308	No	NA	1	1	0	Low-quality	Genome-fragment	0.25	HMM-based (lower-bound)	0	1		WGOK-210503C_B06_rnaviral_assembled	NC_047949.1	Aeromonas phage AhSzq-1, partial genome	93.506	308	20	0	1	308	98832	99139	8.32e-128
WGOK-210503C_B06_rnaviral_assembled_NODE_23931_length_308_cov_1.080851_g22592_i0	308	No	NA	1	1	0	Low-quality	Genome-fragment	0.25	HMM-based (lower-bound)	0	1		WGOK-210503C_B06_rnaviral_assembled	NC_047950.1	Aeromonas phage AhSzw-1, complete genome	93.182	308	21	0	1	308	102388	102695	3.87e-126
WM06-210518-14_B06_rnaviral_assembled_NODE_16001_length_308_cov_3.595745_g14592_i0	308	No	NA	1	1	0	Low-quality	Genome-fragment	4.8	AAI-based (high-confidence)	0	1		WM06-210518-14_B06_rnaviral_assembled	NC_028478.1	Tomato brown rugose fruit virus isolate Tom1-Jo, complete genome	100	308	0	0	1	308	5777	6084	3.68e-161
WM06-210525-14_B06_rnaviral_assembled_NODE_25294_length_308_cov_5.685106_g23314_i0	308	No	NA	1	1	0	Low-quality	Genome-fragment	0.19	AAI-based (high-confidence)	0	1		WM06-210525-14_B06_rnaviral_assembled	NC_055715.1	Klebsiella phage KPV15, complete genome	98.214	168	2	1	114	281	69899	69733	8.93e-78
WM06-210525-14_B06_rnaviral_assembled_NODE_25294_length_308_cov_5.685106_g23314_i0	308	No	NA	1	1	0	Low-quality	Genome-fragment	0.19	AAI-based (high-confidence)	0	1		WM06-210525-14_B06_rnaviral_assembled	NC_028686.1	Klebsiella phage JD18, complete genome	96.429	168	5	1	114	281	48985	48819	9e-73
WM06-210525-14_B06_rnaviral_assembled_NODE_25294_length_308_cov_5.685106_g23314_i0	308	No	NA	1	1	0	Low-quality	Genome-fragment	0.19	AAI-based (high-confidence)	0	1		WM06-210525-14_B06_rnaviral_assembled	NC_055748.1	Klebsiella phage Mineola, complete genome	95.833	168	6	1	114	281	57714	57548	4.19e-71
WM06-210525-14_B06_rnaviral_assembled_NODE_25294_length_308_cov_5.685106_g23314_i0	308	No	NA	1	1	0	Low-quality	Genome-fragment	0.19	AAI-based (high-confidence)	0	1		WM06-210525-14_B06_rnaviral_assembled	NC_031087.1	Klebsiella phage vB_KpnM_KpV477, complete genome	94.643	168	8	1	114	281	60172	60006	9.06e-68
WM06-210525-14_B06_rnaviral_assembled_NODE_25294_length_308_cov_5.685106_g23314_i0	308	No	NA	1	1	0	Low-quality	Genome-fragment	0.19	AAI-based (high-confidence)	0	1		WM06-210525-14_B06_rnaviral_assembled	NC_055768.1	Klebsiella phage KP179, complete genome	92.262	168	12	1	114	281	94339	94505	4.24e-61
WM06-210525-14_B06_rnaviral_assembled_NODE_25294_length_308_cov_5.685106_g23314_i0	308	No	NA	1	1	0	Low-quality	Genome-fragment	0.19	AAI-based (high-confidence)	0	1		WM06-210525-14_B06_rnaviral_assembled	NC_031095.1	Klebsiella phage PKO111, complete genome	90.476	168	15	1	114	281	47305	47471	4.28e-56
WM08-210525-14_B06_rnaviral_assembled_NODE_26744_length_308_cov_1.327660_g25002_i0	308	No	NA	1	1	0	Low-quality	Genome-fragment	0.42	HMM-based (lower-bound)	0	1		WM08-210525-14_B06_rnaviral_assembled	NC_031940.1	Salmonella phage 118970_sal3, complete genome	97.078	308	9	0	1	308	39726	40033	3.76e-146
WM08-210525-14_B06_rnaviral_assembled_NODE_26744_length_308_cov_1.327660_g25002_i0	308	No	NA	1	1	0	Low-quality	Genome-fragment	0.42	HMM-based (lower-bound)	0	1		WM08-210525-14_B06_rnaviral_assembled	NC_031940.1	Salmonella phage 118970_sal3, complete genome	96.753	308	9	1	1	308	140	446	6.3e-144
WM08-210525-14_B06_rnaviral_assembled_NODE_26744_length_308_cov_1.327660_g25002_i0	308	No	NA	1	1	0	Low-quality	Genome-fragment	0.42	HMM-based (lower-bound)	0	1		WM08-210525-14_B06_rnaviral_assembled	NC_027339.1	Enterobacteria phage SfI, complete genome	94.156	308	18	0	1	308	1850	2157	3.84e-131
WM08-210525-14_B06_rnaviral_assembled_NODE_26744_length_308_cov_1.327660_g25002_i0	308	No	NA	1	1	0	Low-quality	Genome-fragment	0.42	HMM-based (lower-bound)	0	1		WM08-210525-14_B06_rnaviral_assembled	NC_003444.1	Enterobacteria phage SfV, complete genome	93.182	308	21	0	1	308	1867	2174	3.87e-126
WM08-210525-14_B06_rnaviral_assembled_NODE_26744_length_308_cov_1.327660_g25002_i0	308	No	NA	1	1	0	Low-quality	Genome-fragment	0.42	HMM-based (lower-bound)	0	1		WM08-210525-14_B06_rnaviral_assembled	NC_022749.1	Shigella phage SfIV, complete genome	91.883	308	25	0	1	308	1867	2174	1.81e-119
WM08-210525-14_B06_rnaviral_assembled_NODE_26744_length_308_cov_1.327660_g25002_i0	308	No	NA	1	1	0	Low-quality	Genome-fragment	0.42	HMM-based (lower-bound)	0	1		WM08-210525-14_B06_rnaviral_assembled	NC_021857.1	Shigella phage SfII, complete genome	91.883	308	25	0	1	308	1925	2232	1.81e-119
SL505988_rnaviral_assembled_NODE_22339_length_307_cov_2.311966_g20659_i0	307	No	NA	1	1	0	Low-quality	Genome-fragment	0.24	HMM-based (lower-bound)	0	1		SL505988_rnaviral_assembled	NC_001801.1	Cucumber green mottle mosaic virus, complete genome	98.046	307	6	0	1	307	4443	4749	1.34e-150
SL506008_rnaviral_assembled_NODE_13991_length_307_cov_1.247863_g12839_i0	307	No	NA	1	0	0	Low-quality	Genome-fragment	0.84	AAI-based (high-confidence)	0	1	no viral genes detected	SL506008_rnaviral_assembled	NC_049451.1	Klebsiella phage ST147-VIM1phi7.1, complete genome	90.94	298	24	2	8	305	32928	32634	1.83e-109
SL506008_rnaviral_assembled_NODE_13991_length_307_cov_1.247863_g12839_i0	307	No	NA	1	0	0	Low-quality	Genome-fragment	0.84	AAI-based (high-confidence)	0	1	no viral genes detected	SL506008_rnaviral_assembled	NC_049453.1	Klebsiella phage ST13-OXA48phi12.1, complete genome	91.096	292	23	2	8	299	1214	1502	8.53e-108
SL506021_rnaviral_assembled_NODE_19694_length_307_cov_2.166667_g17548_i0	307	No	NA	1	1	0	Low-quality	Genome-fragment	0.24	HMM-based (lower-bound)	0	1		SL506021_rnaviral_assembled	NC_003630.1	Pepper mild mottle virus, complete genome	97.394	307	8	0	1	307	4315	4621	2.9e-147
SL506033_rnaviral_assembled_NODE_17928_length_307_cov_2.811966_g16199_i0	307	No	NA	1	1	0	Low-quality	Genome-fragment	0.24	HMM-based (lower-bound)	0	1		SL506033_rnaviral_assembled	NC_001801.1	Cucumber green mottle mosaic virus, complete genome	98.046	307	6	0	1	307	4750	4444	1.34e-150
SL506033_rnaviral_assembled_NODE_17973_length_307_cov_1.222222_g16244_i0	307	No	NA	1	1	0	Low-quality	Genome-fragment	2.66	HMM-based (lower-bound)	0	1		SL506033_rnaviral_assembled	NC_003630.1	Pepper mild mottle virus, complete genome	99.349	307	2	0	1	307	5148	5454	2.86e-157
SL506048_rnaviral_assembled_NODE_24356_length_307_cov_1.213675_g22926_i0	307	No	NA	1	1	0	Low-quality	Genome-fragment	4.39	HMM-based (lower-bound)	0	1		SL506048_rnaviral_assembled	NC_001504.1	Melon necrotic spot virus, genome	92.131	305	24	0	1	305	3455	3151	1.81e-119
SL506173_rnaviral_assembled_NODE_9931_length_307_cov_1.816239_g9216_i0	307	No	NA	2	1	0	Low-quality	Genome-fragment	7.18	HMM-based (lower-bound)	0	1		SL506173_rnaviral_assembled	NC_019920.1	Enterobacteria phage C-1 INW-2012, complete sequence	94.137	307	18	0	1	307	1505	1199	1.38e-130
SL506179_rnaviral_assembled_NODE_17305_length_307_cov_0.948718_g15318_i0	307	No	NA	1	1	0	Low-quality	Genome-fragment	0.24	HMM-based (lower-bound)	0	1		SL506179_rnaviral_assembled	NC_002692.1	Tomato mosaic virus, complete genome	99.026	308	2	1	1	307	4194	3887	1.33e-155
SL506256_rnaviral_assembled_NODE_14771_length_307_cov_4.337607_g13610_i0	307	No	NA	1	1	0	Low-quality	Genome-fragment	0.19	AAI-based (high-confidence)	0	1		SL506256_rnaviral_assembled	NC_019543.1	Aeromonas phage Aes508, complete genome	98.697	307	4	0	1	307	147459	147153	6.19e-154
SL506256_rnaviral_assembled_NODE_14771_length_307_cov_4.337607_g13610_i0	307	No	NA	1	1	0	Low-quality	Genome-fragment	0.19	AAI-based (high-confidence)	0	1		SL506256_rnaviral_assembled	NC_055747.1	Aeromonas phage 60AhydR15PP, complete genome	98.371	307	5	0	1	307	119285	119591	2.88e-152
SL506256_rnaviral_assembled_NODE_14771_length_307_cov_4.337607_g13610_i0	307	No	NA	1	1	0	Low-quality	Genome-fragment	0.19	AAI-based (high-confidence)	0	1		SL506256_rnaviral_assembled	NC_029000.1	Stenotrophomonas phage IME13, complete genome	98.371	307	5	0	1	307	153661	153355	2.88e-152
SL506256_rnaviral_assembled_NODE_14771_length_307_cov_4.337607_g13610_i0	307	No	NA	1	1	0	Low-quality	Genome-fragment	0.19	AAI-based (high-confidence)	0	1		SL506256_rnaviral_assembled	NC_020879.1	Aeromonas phage Aes012, complete genome	97.72	307	7	0	1	307	149052	148746	6.23e-149
SL506256_rnaviral_assembled_NODE_14771_length_307_cov_4.337607_g13610_i0	307	No	NA	1	1	0	Low-quality	Genome-fragment	0.19	AAI-based (high-confidence)	0	1		SL506256_rnaviral_assembled	NC_055746.1	Aeromonas phage 50AhydR13PP, complete genome	97.72	307	7	0	1	307	79419	79725	6.23e-149
SL506256_rnaviral_assembled_NODE_14771_length_307_cov_4.337607_g13610_i0	307	No	NA	1	1	0	Low-quality	Genome-fragment	0.19	AAI-based (high-confidence)	0	1		SL506256_rnaviral_assembled	NC_042019.1	Aeromonas phage AS-gz, complete genome	97.72	307	7	0	1	307	65864	65558	6.23e-149
SL506256_rnaviral_assembled_NODE_14771_length_307_cov_4.337607_g13610_i0	307	No	NA	1	1	0	Low-quality	Genome-fragment	0.19	AAI-based (high-confidence)	0	1		SL506256_rnaviral_assembled	NC_008208.1	Aeromonas phage 25, complete genome	94.788	307	16	0	1	307	149223	148917	6.37e-134
SL506256_rnaviral_assembled_NODE_14771_length_307_cov_4.337607_g13610_i0	307	No	NA	1	1	0	Low-quality	Genome-fragment	0.19	AAI-based (high-confidence)	0	1		SL506256_rnaviral_assembled	NC_014635.1	Aeromonas phage phiAS4, complete genome	94.156	308	17	1	1	307	19111	19418	1.38e-130
SL506259_rnaviral_assembled_NODE_16758_length_307_cov_1.136752_g15343_i0	307	No	NA	1	1	0	Low-quality	Genome-fragment	0.24	HMM-based (lower-bound)	0	1		SL506259_rnaviral_assembled	NC_003630.1	Pepper mild mottle virus, complete genome	98.046	307	6	0	1	307	4431	4125	1.34e-150
SL506262_rnaviral_assembled_NODE_23102_length_307_cov_1.051282_g21226_i0	307	No	NA	1	1	0	Low-quality	Genome-fragment	0.24	HMM-based (lower-bound)	0	1		SL506262_rnaviral_assembled	NC_001801.1	Cucumber green mottle mosaic virus, complete genome	96.743	307	10	0	1	307	3924	4230	6.28e-144
SL506272_rnaviral_assembled_NODE_24819_length_307_cov_1.683761_g22218_i0	307	No	NA	1	1	0	Low-quality	Genome-fragment	5.19	HMM-based (lower-bound)	0	1		SL506272_rnaviral_assembled	NC_001504.1	Melon necrotic spot virus, genome	95.752	306	13	0	1	306	693	388	2.27e-138
SL506274_rnaviral_assembled_NODE_19729_length_307_cov_1.564103_g17643_i0	307	No	NA	1	1	0	Low-quality	Genome-fragment	2.35	HMM-based (lower-bound)	0	1		SL506274_rnaviral_assembled	NC_033003.1	Hubei picorna-like virus 61 strain mosHB235903 hypothetical protein gene, complete cds	95.114	307	15	0	1	307	1344	1038	1.37e-135
SL506315_rnaviral_assembled_NODE_19085_length_307_cov_1.000000_g16865_i0	307	No	NA	1	1	0	Low-quality	Genome-fragment	0.24	HMM-based (lower-bound)	0	1		SL506315_rnaviral_assembled	NC_003630.1	Pepper mild mottle virus, complete genome	99.673	306	1	0	2	307	3476	3171	2.21e-158
SL506324_rnaviral_assembled_NODE_19358_length_307_cov_0.876068_g18238_i0	307	No	NA	1	1	0	Low-quality	Genome-fragment	5.19	HMM-based (lower-bound)	0	1		SL506324_rnaviral_assembled	NC_001504.1	Melon necrotic spot virus, genome	94.137	307	18	0	1	307	1461	1767	1.38e-130
SL506339_rnaviral_assembled_NODE_10265_length_307_cov_3.760684_g9870_i0	307	No	NA	1	0	0	Low-quality	Genome-fragment	0.84	AAI-based (high-confidence)	0	1	no viral genes detected	SL506339_rnaviral_assembled	NC_049451.1	Klebsiella phage ST147-VIM1phi7.1, complete genome	95.44	307	14	0	1	307	32688	32994	2.94e-137
SL506339_rnaviral_assembled_NODE_10265_length_307_cov_3.760684_g9870_i0	307	No	NA	1	0	0	Low-quality	Genome-fragment	0.84	AAI-based (high-confidence)	0	1	no viral genes detected	SL506339_rnaviral_assembled	NC_049453.1	Klebsiella phage ST13-OXA48phi12.1, complete genome	95.724	304	13	0	4	307	1451	1148	2.94e-137
SL506344_rnaviral_assembled_NODE_18622_length_307_cov_1.568376_g16929_i0	307	No	NA	1	1	0	Low-quality	Genome-fragment	3.32	HMM-based (lower-bound)	0	1		SL506344_rnaviral_assembled	NC_016440.1	Garlic common latent virus, complete genome	93.811	307	19	0	1	307	8101	7795	6.41e-129
SL506347_rnaviral_assembled_NODE_12793_length_307_cov_0.948718_g11621_i0	307	No	NA	1	1	0	Low-quality	Genome-fragment	0.24	HMM-based (lower-bound)	0	1		SL506347_rnaviral_assembled	NC_001801.1	Cucumber green mottle mosaic virus, complete genome	95.44	307	14	0	1	307	4919	4613	2.94e-137
SL506353_rnaviral_assembled_NODE_28359_length_307_cov_0.931624_g26656_i0	307	No	NA	1	0	0	Low-quality	Genome-fragment	0.22	AAI-based (high-confidence)	0	1	no viral genes detected	SL506353_rnaviral_assembled	NC_023715.1	Yersinia phage Yep-phi, complete genome	97.297	37	1	0	217	253	14338	14302	7.6e-09
SL506353_rnaviral_assembled_NODE_28359_length_307_cov_0.931624_g26656_i0	307	No	NA	1	0	0	Low-quality	Genome-fragment	0.22	AAI-based (high-confidence)	0	1	no viral genes detected	SL506353_rnaviral_assembled	NC_011038.1	Yersinia phage Yepe2, complete genome	97.297	37	1	0	217	253	14415	14379	7.6e-09
SL506353_rnaviral_assembled_NODE_28359_length_307_cov_0.931624_g26656_i0	307	No	NA	1	0	0	Low-quality	Genome-fragment	0.22	AAI-based (high-confidence)	0	1	no viral genes detected	SL506353_rnaviral_assembled	NC_008694.1	Yersinia phage Berlin, complete genome	97.297	37	1	0	217	253	14329	14293	7.6e-09
SL506353_rnaviral_assembled_NODE_28359_length_307_cov_0.931624_g26656_i0	307	No	NA	1	0	0	Low-quality	Genome-fragment	0.22	AAI-based (high-confidence)	0	1	no viral genes detected	SL506353_rnaviral_assembled	NC_019926.1	Erwinia amylovora phage phiEa100 complete genome	97.143	35	1	0	219	253	13265	13231	9.83e-08
SL506362_rnaviral_assembled_NODE_19176_length_307_cov_9.756410_g17463_i0	307	No	NA	1	0	0	Low-quality	Genome-fragment	0.84	AAI-based (high-confidence)	0	1	no viral genes detected	SL506362_rnaviral_assembled	NC_049451.1	Klebsiella phage ST147-VIM1phi7.1, complete genome	90.554	307	26	2	1	307	32636	32939	3.94e-111
SL506362_rnaviral_assembled_NODE_19176_length_307_cov_9.756410_g17463_i0	307	No	NA	1	0	0	Low-quality	Genome-fragment	0.84	AAI-based (high-confidence)	0	1	no viral genes detected	SL506362_rnaviral_assembled	NC_049453.1	Klebsiella phage ST13-OXA48phi12.1, complete genome	90.878	296	24	2	1	296	1506	1214	2.37e-108
SL506370_rnaviral_assembled_NODE_21084_length_307_cov_1.350427_g19220_i0	307	No	NA	1	1	0	Low-quality	Genome-fragment	0.24	HMM-based (lower-bound)	0	1		SL506370_rnaviral_assembled	NC_003630.1	Pepper mild mottle virus, complete genome	100	307	0	0	1	307	2712	3018	1.32e-160
SL506388_rnaviral_assembled_NODE_17036_length_307_cov_1.222222_g15652_i0	307	No	NA	1	0	0	Low-quality	Genome-fragment	0.3	AAI-based (high-confidence)	0	1	no viral genes detected	SL506388_rnaviral_assembled	NC_055875.1	CrAssphage cr10_1, complete genome	99.674	307	1	0	1	307	15768	16074	6.14e-159
SL506395_rnaviral_assembled_NODE_22997_length_307_cov_1.393162_g21254_i0	307	No	NA	1	1	0	Low-quality	Genome-fragment	0.27	AAI-based (high-confidence)	0	1		SL506395_rnaviral_assembled	NC_047950.1	Aeromonas phage AhSzw-1, complete genome	100	307	0	0	1	307	104658	104964	1.32e-160
SL506395_rnaviral_assembled_NODE_22997_length_307_cov_1.393162_g21254_i0	307	No	NA	1	1	0	Low-quality	Genome-fragment	0.27	AAI-based (high-confidence)	0	1		SL506395_rnaviral_assembled	NC_055913.1	Vibrio phage Gary, complete genome	97.143	35	1	0	175	209	11239	11205	9.83e-08
SL506395_rnaviral_assembled_NODE_22997_length_307_cov_1.393162_g21254_i0	307	No	NA	1	1	0	Low-quality	Genome-fragment	0.27	AAI-based (high-confidence)	0	1		SL506395_rnaviral_assembled	NC_055850.1	Vibrio phage Quinn, complete genome	97.143	35	1	0	175	209	11021	10987	9.83e-08
SL506395_rnaviral_assembled_NODE_22997_length_307_cov_1.393162_g21254_i0	307	No	NA	1	1	0	Low-quality	Genome-fragment	0.27	AAI-based (high-confidence)	0	1		SL506395_rnaviral_assembled	NC_055849.1	Vibrio phage Cody, complete genome	97.143	35	1	0	175	209	10915	10881	9.83e-08
SL506395_rnaviral_assembled_NODE_22997_length_307_cov_1.393162_g21254_i0	307	No	NA	1	1	0	Low-quality	Genome-fragment	0.27	AAI-based (high-confidence)	0	1		SL506395_rnaviral_assembled	NC_055851.1	Vibrio phage Athena, complete genome	97.143	35	1	0	175	209	10869	10835	9.83e-08
SL506395_rnaviral_assembled_NODE_22997_length_307_cov_1.393162_g21254_i0	307	No	NA	1	1	0	Low-quality	Genome-fragment	0.27	AAI-based (high-confidence)	0	1		SL506395_rnaviral_assembled	NC_055848.1	Vibrio phage AG74, complete genome	97.143	35	1	0	175	209	10181	10147	9.83e-08
SL506395_rnaviral_assembled_NODE_22997_length_307_cov_1.393162_g21254_i0	307	No	NA	1	1	0	Low-quality	Genome-fragment	0.27	AAI-based (high-confidence)	0	1		SL506395_rnaviral_assembled	NC_055829.1	Vibrio phage Bennett, complete genome	97.143	35	1	0	175	209	10538	10504	9.83e-08
SL506395_rnaviral_assembled_NODE_22997_length_307_cov_1.393162_g21254_i0	307	No	NA	1	1	0	Low-quality	Genome-fragment	0.27	AAI-based (high-confidence)	0	1		SL506395_rnaviral_assembled	NC_055830.1	Vibrio phage Chester, complete genome	97.143	35	1	0	175	209	11048	11014	9.83e-08
SL506395_rnaviral_assembled_NODE_22997_length_307_cov_1.393162_g21254_i0	307	No	NA	1	1	0	Low-quality	Genome-fragment	0.27	AAI-based (high-confidence)	0	1		SL506395_rnaviral_assembled	NC_055800.1	Vibrio phage Brizo, complete genome	97.143	35	1	0	175	209	6640	6606	9.83e-08
SL506395_rnaviral_assembled_NODE_22997_length_307_cov_1.393162_g21254_i0	307	No	NA	1	1	0	Low-quality	Genome-fragment	0.27	AAI-based (high-confidence)	0	1		SL506395_rnaviral_assembled	NC_055801.1	Vibrio phage Pontus, complete genome	97.143	35	1	0	175	209	11617	11583	9.83e-08
SL506423_rnaviral_assembled_NODE_17133_length_307_cov_0.995726_g15810_i0	307	No	NA	1	1	0	Low-quality	Genome-fragment	0.24	HMM-based (lower-bound)	0	1		SL506423_rnaviral_assembled	NC_001801.1	Cucumber green mottle mosaic virus, complete genome	97.69	303	7	0	1	303	4241	4543	1.04e-146
SL506428_rnaviral_assembled_NODE_23624_length_307_cov_1.547009_g21535_i0	307	No	NA	1	1	0	Low-quality	Genome-fragment	0.24	HMM-based (lower-bound)	0	1		SL506428_rnaviral_assembled	NC_002692.1	Tomato mosaic virus, complete genome	99.349	307	2	0	1	307	2391	2697	2.86e-157
SL506437_rnaviral_assembled_NODE_19373_length_307_cov_3.867521_g17699_i0	307	No	NA	1	0	0	Low-quality	Genome-fragment	0.3	AAI-based (medium-confidence)	0	1	no viral genes detected	SL506437_rnaviral_assembled	NC_024711.1	Uncultured crAssphage, complete genome	94.788	307	16	0	1	307	67348	67654	6.37e-134
SL506443_rnaviral_assembled_NODE_13002_length_307_cov_2.585470_g11339_i0	307	No	NA	1	1	0	Low-quality	Genome-fragment	0.24	HMM-based (lower-bound)	0	1		SL506443_rnaviral_assembled	NC_002692.1	Tomato mosaic virus, complete genome	99.023	307	3	0	1	307	2990	3296	1.33e-155
WC0Dg-210615-14_B06_rnaviral_assembled_NODE_25126_length_307_cov_2.692308_g22988_i0	307	No	NA	1	1	0	Low-quality	Genome-fragment	0.24	HMM-based (lower-bound)	0	1		WC0Dg-210615-14_B06_rnaviral_assembled	NC_002692.1	Tomato mosaic virus, complete genome	98.046	307	6	0	1	307	4198	4504	1.34e-150
WG02g-210622-14_B06_rnaviral_assembled_NODE_20716_length_307_cov_2.837607_g19266_i0	307	No	NA	1	1	0	Low-quality	Genome-fragment	0.24	HMM-based (lower-bound)	0	1		WG02g-210622-14_B06_rnaviral_assembled	NC_001801.1	Cucumber green mottle mosaic virus, complete genome	95.41	305	14	0	1	305	3767	4071	3.8e-136
WGOK-210401C_B06_rnaviral_assembled_NODE_25313_length_307_cov_1.632479_g24090_i0	307	No	NA	1	0	0	Low-quality	Genome-fragment	0.27	AAI-based (high-confidence)	0	1	no viral genes detected	WGOK-210401C_B06_rnaviral_assembled	NC_041899.1	Klebsiella phage vB_Kpn_IME260, complete genome	96.743	307	10	0	1	307	24926	25232	6.28e-144
WGOK-210401C_B06_rnaviral_assembled_NODE_25336_length_307_cov_1.333333_g24113_i0	307	No	NA	1	1	0	Low-quality	Genome-fragment	0.27	AAI-based (high-confidence)	0	1		WGOK-210401C_B06_rnaviral_assembled	NC_042093.1	Klebsiella phage Sugarland, complete genome	96.743	307	10	0	1	307	14503	14809	6.28e-144
WGOK-210401C_B06_rnaviral_assembled_NODE_25336_length_307_cov_1.333333_g24113_i0	307	No	NA	1	1	0	Low-quality	Genome-fragment	0.27	AAI-based (high-confidence)	0	1		WGOK-210401C_B06_rnaviral_assembled	NC_041899.1	Klebsiella phage vB_Kpn_IME260, complete genome	92.532	308	21	2	1	307	14103	14409	3e-122
WGOK-210401C_B06_rnaviral_assembled_NODE_25374_length_307_cov_1.136752_g24151_i0	307	No	NA	1	1	0	Low-quality	Genome-fragment	0.46	HMM-based (lower-bound)	0	1		WGOK-210401C_B06_rnaviral_assembled	NC_025459.1	Aeromonas phage pAh6-C, complete genome	97.72	307	6	1	1	307	50439	50134	2.24e-148
WGOK-210403C_B06_rnaviral_assembled_NODE_18292_length_307_cov_0.914530_g17218_i0	307	No	NA	1	0	0	Low-quality	Genome-fragment	0.39	AAI-based (high-confidence)	0	1	no viral genes detected	WGOK-210403C_B06_rnaviral_assembled	NC_049950.1	Escherichia virus Lambda_2H10 genome assembly, chromosome: 1	97.068	307	9	0	1	307	45079	44773	1.35e-145
WGOK-210503C_B06_rnaviral_assembled_NODE_23990_length_307_cov_2.743590_g22651_i0	307	No	NA	1	1	0	Low-quality	Genome-fragment	0.25	HMM-based (lower-bound)	0	1		WGOK-210503C_B06_rnaviral_assembled	NC_047950.1	Aeromonas phage AhSzw-1, complete genome	98.046	307	6	0	1	307	103338	103032	1.34e-150
WGOK-210503C_B06_rnaviral_assembled_NODE_23990_length_307_cov_2.743590_g22651_i0	307	No	NA	1	1	0	Low-quality	Genome-fragment	0.25	HMM-based (lower-bound)	0	1		WGOK-210503C_B06_rnaviral_assembled	NC_047949.1	Aeromonas phage AhSzq-1, partial genome	98.046	307	6	0	1	307	99782	99476	1.34e-150
WGOK-210503C_B06_rnaviral_assembled_NODE_24016_length_307_cov_1.948718_g22677_i0	307	No	NA	1	1	0	Low-quality	Genome-fragment	0.24	HMM-based (lower-bound)	0	1		WGOK-210503C_B06_rnaviral_assembled	NC_002692.1	Tomato mosaic virus, complete genome	98.046	307	6	0	1	307	3383	3077	1.34e-150
SL505998_rnaviral_assembled_NODE_17752_length_306_cov_2.673820_g16138_i0	306	No	NA	2	2	0	Low-quality	Genome-fragment	2.86	HMM-based (lower-bound)	0	1		SL505998_rnaviral_assembled	NC_028478.1	Tomato brown rugose fruit virus isolate Tom1-Jo, complete genome	99.673	306	1	0	1	306	5881	5576	2.2e-158
SL506011_rnaviral_assembled_NODE_11683_length_306_cov_7.690987_g10788_i0	306	No	NA	1	0	0	Low-quality	Genome-fragment	0.78	AAI-based (high-confidence)	0	1	no viral genes detected	SL506011_rnaviral_assembled	NC_049342.1	Escherichia phage 500465-1, complete genome	93.464	306	17	3	1	305	30412	30109	1.38e-125
SL506011_rnaviral_assembled_NODE_11687_length_306_cov_4.433476_g10792_i0	306	No	NA	1	1	0	Low-quality	Genome-fragment	0.2	HMM-based (lower-bound)	0	1		SL506011_rnaviral_assembled	NC_055899.1	CrAssphage cr124_1, complete genome	97.059	306	9	0	1	306	23493	23188	4.83e-145
SL506011_rnaviral_assembled_NODE_11687_length_306_cov_4.433476_g10792_i0	306	No	NA	1	1	0	Low-quality	Genome-fragment	0.2	HMM-based (lower-bound)	0	1		SL506011_rnaviral_assembled	NC_055895.1	CrAssphage cr7_1, complete genome	96.732	306	10	0	1	306	31918	32223	2.25e-143
SL506025_rnaviral_assembled_NODE_12089_length_306_cov_3.120172_g11077_i0	306	No	NA	1	1	0	Low-quality	Genome-fragment	0.23	HMM-based (lower-bound)	0	1		SL506025_rnaviral_assembled	NC_001801.1	Cucumber green mottle mosaic virus, complete genome	98.039	306	6	0	1	306	3187	2882	4.8e-150
SL506064_rnaviral_assembled_NODE_25169_length_306_cov_4.497854_g23487_i0	306	No	NA	1	1	0	Low-quality	Genome-fragment	0.59	HMM-based (lower-bound)	0	1		SL506064_rnaviral_assembled	NC_054636.1	Shigella phage Sf11 SMD-2017, complete genome	95.238	42	2	0	18	59	6209	6168	5.85e-10
SL506064_rnaviral_assembled_NODE_25169_length_306_cov_4.497854_g23487_i0	306	No	NA	1	1	0	Low-quality	Genome-fragment	0.59	HMM-based (lower-bound)	0	1		SL506064_rnaviral_assembled	NC_054636.1	Shigella phage Sf11 SMD-2017, complete genome	95.122	41	2	0	20	60	8698	8658	2.1e-09
SL506066_rnaviral_assembled_NODE_22129_length_306_cov_1.888412_g20514_i0	306	No	NA	1	0	0	Low-quality	Genome-fragment	0.31	AAI-based (medium-confidence)	0	1	no viral genes detected	SL506066_rnaviral_assembled	NC_049977.1	Bacteroides phage crAss001, complete genome	97.059	306	9	0	1	306	32127	31822	4.83e-145
SL506162_rnaviral_assembled_NODE_23013_length_306_cov_1.896996_g21163_i0	306	No	NA	2	2	0	Low-quality	Genome-fragment	2.42	HMM-based (lower-bound)	0	1		SL506162_rnaviral_assembled	NC_002692.1	Tomato mosaic virus, complete genome	99.342	304	2	0	1	304	4702	5005	1.33e-155
SL506191_rnaviral_assembled_NODE_14387_length_306_cov_1.184549_g13359_i0	306	No	NA	1	1	0	Low-quality	Genome-fragment	0.52	HMM-based (lower-bound)	0	1		SL506191_rnaviral_assembled	NC_048071.1	Escherichia phage IMM-002, complete genome	92.708	96	7	0	15	110	22603	22508	1.22e-31
SL506191_rnaviral_assembled_NODE_14387_length_306_cov_1.184549_g13359_i0	306	No	NA	1	1	0	Low-quality	Genome-fragment	0.52	HMM-based (lower-bound)	0	1		SL506191_rnaviral_assembled	NC_048023.1	Escherichia virus Vec13, complete genome	94.253	87	5	0	15	101	22534	22448	5.69e-30
SL506191_rnaviral_assembled_NODE_14387_length_306_cov_1.184549_g13359_i0	306	No	NA	1	1	0	Low-quality	Genome-fragment	0.52	HMM-based (lower-bound)	0	1		SL506191_rnaviral_assembled	NC_047984.1	Escherichia phage vB_EcoP_S523, complete genome	91.489	94	8	0	19	112	23850	23943	7.36e-29
SL506191_rnaviral_assembled_NODE_14387_length_306_cov_1.184549_g13359_i0	306	No	NA	1	1	0	Low-quality	Genome-fragment	0.52	HMM-based (lower-bound)	0	1		SL506191_rnaviral_assembled	NC_048105.1	Salmonella phage BSP161, complete genome	91.489	94	8	0	19	112	17166	17259	7.36e-29
SL506191_rnaviral_assembled_NODE_14387_length_306_cov_1.184549_g13359_i0	306	No	NA	1	1	0	Low-quality	Genome-fragment	0.52	HMM-based (lower-bound)	0	1		SL506191_rnaviral_assembled	NC_015249.1	Enterobacteria phage 285P, complete genome	91.489	94	8	0	19	112	22161	22068	7.36e-29
SL506191_rnaviral_assembled_NODE_14387_length_306_cov_1.184549_g13359_i0	306	No	NA	1	1	0	Low-quality	Genome-fragment	0.52	HMM-based (lower-bound)	0	1		SL506191_rnaviral_assembled	NC_011534.1	Kluyvera phage Kvp1, complete genome	91.489	94	8	0	19	112	22197	22104	7.36e-29
SL506191_rnaviral_assembled_NODE_14387_length_306_cov_1.184549_g13359_i0	306	No	NA	1	1	0	Low-quality	Genome-fragment	0.52	HMM-based (lower-bound)	0	1		SL506191_rnaviral_assembled	NC_022744.1	Erwinia phage FE44, complete genome	91.398	93	8	0	19	111	22260	22168	2.65e-28
SL506191_rnaviral_assembled_NODE_14387_length_306_cov_1.184549_g13359_i0	306	No	NA	1	1	0	Low-quality	Genome-fragment	0.52	HMM-based (lower-bound)	0	1		SL506191_rnaviral_assembled	NC_023715.1	Yersinia phage Yep-phi, complete genome	91.398	93	8	0	19	111	20939	20847	2.65e-28
SL506191_rnaviral_assembled_NODE_14387_length_306_cov_1.184549_g13359_i0	306	No	NA	1	1	0	Low-quality	Genome-fragment	0.52	HMM-based (lower-bound)	0	1		SL506191_rnaviral_assembled	NC_011040.1	Enterobacteria phage BA14, complete genome	91.398	93	8	0	19	111	22628	22536	2.65e-28
SL506191_rnaviral_assembled_NODE_14387_length_306_cov_1.184549_g13359_i0	306	No	NA	1	1	0	Low-quality	Genome-fragment	0.52	HMM-based (lower-bound)	0	1		SL506191_rnaviral_assembled	NC_011038.1	Yersinia phage Yepe2, complete genome	90.323	93	9	0	19	111	21009	20917	1.23e-26
SL506191_rnaviral_assembled_NODE_14387_length_306_cov_1.184549_g13359_i0	306	No	NA	1	1	0	Low-quality	Genome-fragment	0.52	HMM-based (lower-bound)	0	1		SL506191_rnaviral_assembled	NC_008694.1	Yersinia phage Berlin, complete genome	90.323	93	9	0	19	111	20923	20831	1.23e-26
SL506207_rnaviral_assembled_NODE_18038_length_306_cov_1.158798_g16208_i0	306	No	NA	1	1	0	Low-quality	Genome-fragment	0.12	HMM-based (lower-bound)	0	1		SL506207_rnaviral_assembled	NC_014661.1	Acinetobacter phage Acj61, complete genome	98.058	309	3	1	1	306	114206	114514	1.33e-150
SL506216_rnaviral_assembled_NODE_28167_length_306_cov_2.339056_g25950_i0	306	No	NA	2	2	0	Low-quality	Genome-fragment	0.17	AAI-based (high-confidence)	0	1.23	low-confidence DTR	SL506216_rnaviral_assembled	NC_019398.1	Cronobacter phage vB_CsaM_GAP161, complete genome	97.738	221	5	0	1	221	81781	81561	1.84e-104
SL506216_rnaviral_assembled_NODE_28167_length_306_cov_2.339056_g25950_i0	306	No	NA	2	2	0	Low-quality	Genome-fragment	0.17	AAI-based (high-confidence)	0	1.23	low-confidence DTR	SL506216_rnaviral_assembled	NC_019398.1	Cronobacter phage vB_CsaM_GAP161, complete genome	100	85	0	0	222	306	81793	81709	3.38e-37
SL506216_rnaviral_assembled_NODE_28167_length_306_cov_2.339056_g25950_i0	306	No	NA	2	2	0	Low-quality	Genome-fragment	0.17	AAI-based (high-confidence)	0	1.23	low-confidence DTR	SL506216_rnaviral_assembled	NC_028755.1	Citrobacter phage Margaery, complete genome	97.285	221	6	0	1	221	82988	82768	8.56e-103
SL506216_rnaviral_assembled_NODE_28167_length_306_cov_2.339056_g25950_i0	306	No	NA	2	2	0	Low-quality	Genome-fragment	0.17	AAI-based (high-confidence)	0	1.23	low-confidence DTR	SL506216_rnaviral_assembled	NC_028755.1	Citrobacter phage Margaery, complete genome	97.647	85	2	0	222	306	83000	82916	7.31e-34
SL506216_rnaviral_assembled_NODE_28167_length_306_cov_2.339056_g25950_i0	306	No	NA	2	2	0	Low-quality	Genome-fragment	0.17	AAI-based (high-confidence)	0	1.23	low-confidence DTR	SL506216_rnaviral_assembled	NC_048645.1	Cronobacter phage vB_CsaM_leB, complete genome	95.928	221	9	0	1	221	83869	83649	8.62e-98
SL506216_rnaviral_assembled_NODE_28167_length_306_cov_2.339056_g25950_i0	306	No	NA	2	2	0	Low-quality	Genome-fragment	0.17	AAI-based (high-confidence)	0	1.23	low-confidence DTR	SL506216_rnaviral_assembled	NC_048645.1	Cronobacter phage vB_CsaM_leB, complete genome	97.647	85	2	0	222	306	83881	83797	7.31e-34
SL506216_rnaviral_assembled_NODE_28167_length_306_cov_2.339056_g25950_i0	306	No	NA	2	2	0	Low-quality	Genome-fragment	0.17	AAI-based (high-confidence)	0	1.23	low-confidence DTR	SL506216_rnaviral_assembled	NC_048646.1	Cronobacter phage vB_CsaM_leE, complete genome	95.928	221	9	0	1	221	84513	84293	8.62e-98
SL506216_rnaviral_assembled_NODE_28167_length_306_cov_2.339056_g25950_i0	306	No	NA	2	2	0	Low-quality	Genome-fragment	0.17	AAI-based (high-confidence)	0	1.23	low-confidence DTR	SL506216_rnaviral_assembled	NC_048646.1	Cronobacter phage vB_CsaM_leE, complete genome	97.647	85	2	0	222	306	84525	84441	7.31e-34
SL506225_rnaviral_assembled_NODE_12535_length_306_cov_2.120172_g11613_i0	306	No	NA	1	0	0	Low-quality	Genome-fragment	3.57	AAI-based (medium-confidence)	0	1	no viral genes detected	SL506225_rnaviral_assembled	NC_005856.1	Enterobacteria phage P1, complete genome	99.673	306	1	0	1	306	8454	8759	2.2e-158
SL506228_rnaviral_assembled_NODE_9119_length_306_cov_4.077253_g8346_i0	306	No	NA	1	1	0	Low-quality	Genome-fragment	0.23	HMM-based (lower-bound)	0	1		SL506228_rnaviral_assembled	NC_001801.1	Cucumber green mottle mosaic virus, complete genome	96.732	306	10	0	1	306	83	388	2.25e-143
SL506237_rnaviral_assembled_NODE_18290_length_306_cov_4.364807_g17206_i0	306	No	NA	1	1	0	Low-quality	Genome-fragment	0.23	HMM-based (lower-bound)	0	1		SL506237_rnaviral_assembled	NC_028478.1	Tomato brown rugose fruit virus isolate Tom1-Jo, complete genome	100	306	0	0	1	306	3864	4169	4.73e-160
SL506270_rnaviral_assembled_NODE_15313_length_306_cov_1.339056_g14032_i0	306	No	NA	1	1	0	Low-quality	Genome-fragment	4.36	HMM-based (lower-bound)	0	1		SL506270_rnaviral_assembled	NC_013443.1	HMO Astrovirus A, complete genome	96.078	306	12	0	1	306	4088	3783	4.87e-140
SL506270_rnaviral_assembled_NODE_15313_length_306_cov_1.339056_g14032_i0	306	No	NA	1	1	0	Low-quality	Genome-fragment	4.36	HMM-based (lower-bound)	0	1		SL506270_rnaviral_assembled	NC_027711.1	Dromedary astrovirus isolate DcAstV-274, complete genome	100	32	0	0	206	237	3661	3630	9.79e-08
SL506279_rnaviral_assembled_NODE_17324_length_306_cov_0.819742_g15757_i0	306	No	NA	1	1	0	Low-quality	Genome-fragment	0.23	HMM-based (lower-bound)	0	1		SL506279_rnaviral_assembled	NC_002692.1	Tomato mosaic virus, complete genome	98.039	306	6	0	1	306	3166	3471	4.8e-150
SL506282_rnaviral_assembled_NODE_17821_length_306_cov_1.197425_g16706_i0	306	No	NA	1	0	0	Low-quality	Genome-fragment	0.15	AAI-based (high-confidence)	0	1	no viral genes detected	SL506282_rnaviral_assembled	NC_027348.2	Delftia phage RG-2014, complete genome	92.593	54	4	0	9	62	21704	21757	2.7e-13
SL506293_rnaviral_assembled_NODE_5708_length_306_cov_3.433476_g5615_i0	306	No	NA	1	0	0	Low-quality	Genome-fragment	0.56	AAI-based (high-confidence)	0	1	no viral genes detected	SL506293_rnaviral_assembled	NC_061432.1	Pseudomonas phage YMC12/01/R24, complete genome	100	306	0	0	1	306	43956	43651	4.73e-160
SL506365_rnaviral_assembled_NODE_14771_length_306_cov_1.025751_g13822_i0	306	No	NA	1	1	0	Low-quality	Genome-fragment	0.52	AAI-based (high-confidence)	0	1		SL506365_rnaviral_assembled	NC_028809.1	Pseudomonas phage PaMx74, partial genome	92.834	307	20	2	1	306	36021	35716	2.31e-123
SL506368_rnaviral_assembled_NODE_18978_length_306_cov_1.339056_g17477_i0	306	No	NA	2	1	0	Low-quality	Genome-fragment	0.23	HMM-based (lower-bound)	0	1		SL506368_rnaviral_assembled	NC_009642.1	Bell pepper mottle tobamovirus, complete genome	95.288	191	9	0	1	191	4665	4855	4.1e-81
SL506370_rnaviral_assembled_NODE_21233_length_306_cov_0.871245_g19369_i0	306	No	NA	1	1	0	Low-quality	Genome-fragment	0.23	HMM-based (lower-bound)	0	1		SL506370_rnaviral_assembled	NC_002692.1	Tomato mosaic virus, complete genome	99.02	306	3	0	1	306	4164	3859	4.77e-155
SL506378_rnaviral_assembled_NODE_21771_length_306_cov_3.167382_g20290_i0	306	No	NA	1	0	0	Low-quality	Genome-fragment	0.84	AAI-based (high-confidence)	0	1	no viral genes detected	SL506378_rnaviral_assembled	NC_049451.1	Klebsiella phage ST147-VIM1phi7.1, complete genome	96.207	290	11	0	1	290	32925	32636	8.2e-133
SL506378_rnaviral_assembled_NODE_21771_length_306_cov_3.167382_g20290_i0	306	No	NA	1	0	0	Low-quality	Genome-fragment	0.84	AAI-based (high-confidence)	0	1	no viral genes detected	SL506378_rnaviral_assembled	NC_049453.1	Klebsiella phage ST13-OXA48phi12.1, complete genome	95.862	290	12	0	1	290	1217	1506	3.82e-131
SL506385_rnaviral_assembled_NODE_20628_length_306_cov_1.012876_g19069_i0	306	No	NA	1	1	0	Low-quality	Genome-fragment	0.23	HMM-based (lower-bound)	0	1		SL506385_rnaviral_assembled	NC_003630.1	Pepper mild mottle virus, complete genome	99.346	306	2	0	1	306	3476	3781	1.02e-156
SL506398_rnaviral_assembled_NODE_33794_length_306_cov_1.648069_g30950_i0	306	No	NA	1	1	0	Low-quality	Genome-fragment	5.18	HMM-based (lower-bound)	0	1		SL506398_rnaviral_assembled	NC_001504.1	Melon necrotic spot virus, genome	95.082	305	15	0	2	306	695	391	1.76e-134
SL506408_rnaviral_assembled_NODE_12865_length_306_cov_1.579399_g11875_i0	306	No	NA	1	1	0	Low-quality	Genome-fragment	0.23	HMM-based (lower-bound)	0	1		SL506408_rnaviral_assembled	NC_028478.1	Tomato brown rugose fruit virus isolate Tom1-Jo, complete genome	100	306	0	0	1	306	748	443	4.73e-160
SL506409_rnaviral_assembled_NODE_22763_length_306_cov_1.004292_g21203_i0	306	No	NA	1	0	0	Low-quality	Genome-fragment	0.26	AAI-based (high-confidence)	0	1	no viral genes detected	SL506409_rnaviral_assembled	NC_047950.1	Aeromonas phage AhSzw-1, complete genome	91.803	305	25	0	1	305	34522	34826	8.38e-118
SL506418_rnaviral_assembled_NODE_14360_length_306_cov_1.673820_g12961_i0	306	No	NA	1	0	0	Low-quality	Genome-fragment	0.31	AAI-based (medium-confidence)	0	1	no viral genes detected	SL506418_rnaviral_assembled	NC_062765.1	CrAss-like virus sp., complete genome	99.346	306	2	0	1	306	18651	18346	1.02e-156
SL506418_rnaviral_assembled_NODE_14360_length_306_cov_1.673820_g12961_i0	306	No	NA	1	0	0	Low-quality	Genome-fragment	0.31	AAI-based (medium-confidence)	0	1	no viral genes detected	SL506418_rnaviral_assembled	NC_055868.1	CrAssphage cr50_1, complete genome	90.066	302	30	0	3	304	10528	10829	8.5e-108
SL506436_rnaviral_assembled_NODE_23852_length_306_cov_1.266094_g22387_i0	306	No	NA	1	1	0	Low-quality	Genome-fragment	0.23	HMM-based (lower-bound)	0	1		SL506436_rnaviral_assembled	NC_003630.1	Pepper mild mottle virus, complete genome	99.02	306	3	0	1	306	119	424	4.77e-155
SL506440_rnaviral_assembled_NODE_24390_length_306_cov_1.068670_g22074_i0	306	No	NA	1	1	0	Low-quality	Genome-fragment	0.23	HMM-based (lower-bound)	0	1		SL506440_rnaviral_assembled	NC_001801.1	Cucumber green mottle mosaic virus, complete genome	97.712	306	7	0	1	306	2809	3114	2.23e-148
SL506441_rnaviral_assembled_NODE_22197_length_306_cov_2.000000_g20225_i0	306	No	NA	1	1	0	Low-quality	Genome-fragment	0.23	HMM-based (lower-bound)	0	1		SL506441_rnaviral_assembled	NC_028478.1	Tomato brown rugose fruit virus isolate Tom1-Jo, complete genome	99.346	306	2	0	1	306	4639	4334	1.02e-156
SL506442_rnaviral_assembled_NODE_20466_length_306_cov_3.339056_g18716_i0	306	No	NA	1	1	0	Low-quality	Genome-fragment	0.23	HMM-based (lower-bound)	0	1		SL506442_rnaviral_assembled	NC_001801.1	Cucumber green mottle mosaic virus, complete genome	99.346	306	2	0	1	306	4770	5075	1.02e-156
WC0Dc-210601-14_B06_rnaviral_assembled_NODE_17262_length_306_cov_1.665236_g15698_i0	306	No	NA	1	1	0	Low-quality	Genome-fragment	0.23	HMM-based (lower-bound)	0	1		WC0Dc-210601-14_B06_rnaviral_assembled	NC_016440.1	Garlic common latent virus, complete genome	93.485	307	19	1	1	306	5750	5444	1.07e-126
WG02c-210518-14_B06_rnaviral_assembled_NODE_14111_length_306_cov_3.206009_g13283_i0	306	No	NA	1	0	0	Low-quality	Genome-fragment	3.57	AAI-based (medium-confidence)	0	1	no viral genes detected	WG02c-210518-14_B06_rnaviral_assembled	NC_042128.1	Escherichia phage RCS47, complete genome	99.02	306	3	0	1	306	106884	106579	4.77e-155
WG02c-210518-14_B06_rnaviral_assembled_NODE_14111_length_306_cov_3.206009_g13283_i0	306	No	NA	1	0	0	Low-quality	Genome-fragment	3.57	AAI-based (medium-confidence)	0	1	no viral genes detected	WG02c-210518-14_B06_rnaviral_assembled	NC_042128.1	Escherichia phage RCS47, complete genome	99.02	306	3	0	1	306	114232	113927	4.77e-155
WG02c-210518-14_B06_rnaviral_assembled_NODE_14111_length_306_cov_3.206009_g13283_i0	306	No	NA	1	0	0	Low-quality	Genome-fragment	3.57	AAI-based (medium-confidence)	0	1	no viral genes detected	WG02c-210518-14_B06_rnaviral_assembled	NC_005856.1	Enterobacteria phage P1, complete genome	95.38	303	14	0	1	303	8290	8592	4.9e-135
WG02g-210525-14_B06_rnaviral_assembled_NODE_24076_length_306_cov_2.103004_g22002_i0	306	No	NA	1	1	0	Low-quality	Genome-fragment	0.23	HMM-based (lower-bound)	0	1		WG02g-210525-14_B06_rnaviral_assembled	NC_003630.1	Pepper mild mottle virus, complete genome	98.693	306	4	0	1	306	424	119	2.22e-153
WG02g-210525-14_B06_rnaviral_assembled_NODE_24085_length_306_cov_1.854077_g22011_i0	306	No	NA	1	0	0	Low-quality	Genome-fragment	0.12	AAI-based (medium-confidence)	0	1	no viral genes detected	WG02g-210525-14_B06_rnaviral_assembled	NC_049851.1	Burkholderia phage BcepSauron, complete genome	97.222	36	1	0	245	280	95157	95122	2.72e-08
WG02g-210525-14_B06_rnaviral_assembled_NODE_24085_length_306_cov_1.854077_g22011_i0	306	No	NA	1	0	0	Low-quality	Genome-fragment	0.12	AAI-based (medium-confidence)	0	1	no viral genes detected	WG02g-210525-14_B06_rnaviral_assembled	NC_049850.1	Burkholderia phage BcepSaruman, complete genome	97.222	36	1	0	245	280	95375	95340	2.72e-08
WG0L-210608-14_B06_rnaviral_assembled_NODE_16713_length_306_cov_1.137339_g15155_i0	306	No	NA	1	1	0	Low-quality	Genome-fragment	5.18	HMM-based (lower-bound)	0	1		WG0L-210608-14_B06_rnaviral_assembled	NC_001504.1	Melon necrotic spot virus, genome	95.425	306	14	0	1	306	2152	1847	1.05e-136
WGOK-210502_B06_rnaviral_assembled_NODE_17733_length_306_cov_2.446352_g16768_i0	306	No	NA	1	0	0	Low-quality	Genome-fragment	0.63	AAI-based (medium-confidence)	0	1	no viral genes detected	WGOK-210502_B06_rnaviral_assembled	NC_049451.1	Klebsiella phage ST147-VIM1phi7.1, complete genome	95.489	266	12	0	1	266	29020	28755	8.38e-118
WGOK-210502_B06_rnaviral_assembled_NODE_17733_length_306_cov_2.446352_g16768_i0	306	No	NA	1	0	0	Low-quality	Genome-fragment	0.63	AAI-based (medium-confidence)	0	1	no viral genes detected	WGOK-210502_B06_rnaviral_assembled	NC_049453.1	Klebsiella phage ST13-OXA48phi12.1, complete genome	95.489	266	12	0	1	266	5122	5387	8.38e-118
WGOK-210514C_B06_rnaviral_assembled_NODE_21297_length_306_cov_3.909871_g20353_i0	306	No	NA	1	0	0	Low-quality	Genome-fragment	0.78	AAI-based (high-confidence)	0	1	no viral genes detected	WGOK-210514C_B06_rnaviral_assembled	NC_049342.1	Escherichia phage 500465-1, complete genome	93.115	305	18	3	1	304	30411	30109	2.31e-123
WGOK-210514C_B06_rnaviral_assembled_NODE_21297_length_306_cov_3.909871_g20353_i0	306	No	NA	1	0	0	Low-quality	Genome-fragment	0.78	AAI-based (high-confidence)	0	1	no viral genes detected	WGOK-210514C_B06_rnaviral_assembled	NC_049448.1	Klebsiella phage ST437-OXA245phi4.1, complete genome	92.131	305	21	3	1	304	641	943	2.33e-118
WGOK-210514C_B06_rnaviral_assembled_NODE_21297_length_306_cov_3.909871_g20353_i0	306	No	NA	1	0	0	Low-quality	Genome-fragment	0.78	AAI-based (high-confidence)	0	1	no viral genes detected	WGOK-210514C_B06_rnaviral_assembled	NC_049454.1	Klebsiella phage ST15-OXA48phi14.1, complete genome	92.131	305	21	3	1	304	33199	32897	2.33e-118
WGOK-210514C_B06_rnaviral_assembled_NODE_21335_length_306_cov_2.158798_g20391_i0	306	No	NA	1	1	0	Low-quality	Genome-fragment	0.18	AAI-based (high-confidence)	0	1		WGOK-210514C_B06_rnaviral_assembled	NC_055712.1	Escherichia phage phT4A, partial genome	99.673	306	1	0	1	306	48344	48649	2.2e-158
WGOK-210514C_B06_rnaviral_assembled_NODE_21335_length_306_cov_2.158798_g20391_i0	306	No	NA	1	1	0	Low-quality	Genome-fragment	0.18	AAI-based (high-confidence)	0	1		WGOK-210514C_B06_rnaviral_assembled	NC_042138.1	Klebsiella phage PMBT1 genome assembly, complete genome: monopartite	99.673	306	1	0	1	306	54559	54864	2.2e-158
WGOK-210514C_B06_rnaviral_assembled_NODE_21335_length_306_cov_2.158798_g20391_i0	306	No	NA	1	1	0	Low-quality	Genome-fragment	0.18	AAI-based (high-confidence)	0	1		WGOK-210514C_B06_rnaviral_assembled	NC_041981.1	Klebsiella phage Miro, complete genome	99.673	306	1	0	1	306	54300	54605	2.2e-158
WGOK-210514C_B06_rnaviral_assembled_NODE_21335_length_306_cov_2.158798_g20391_i0	306	No	NA	1	1	0	Low-quality	Genome-fragment	0.18	AAI-based (high-confidence)	0	1		WGOK-210514C_B06_rnaviral_assembled	NC_028750.1	Klebsiella phage Matisse, complete genome	99.673	306	1	0	1	306	54423	54728	2.2e-158
WGOK-210514C_B06_rnaviral_assembled_NODE_21335_length_306_cov_2.158798_g20391_i0	306	No	NA	1	1	0	Low-quality	Genome-fragment	0.18	AAI-based (high-confidence)	0	1		WGOK-210514C_B06_rnaviral_assembled	NC_020080.1	Klebsiella phage KP27, complete genome	99.673	306	1	0	1	306	53504	53809	2.2e-158
WGOK-210514C_B06_rnaviral_assembled_NODE_21335_length_306_cov_2.158798_g20391_i0	306	No	NA	1	1	0	Low-quality	Genome-fragment	0.18	AAI-based (high-confidence)	0	1		WGOK-210514C_B06_rnaviral_assembled	NC_014036.1	Klebsiella phage KP15, complete genome	99.673	306	1	0	1	306	53871	54176	2.2e-158
WGOK-210514C_B06_rnaviral_assembled_NODE_21335_length_306_cov_2.158798_g20391_i0	306	No	NA	1	1	0	Low-quality	Genome-fragment	0.18	AAI-based (high-confidence)	0	1		WGOK-210514C_B06_rnaviral_assembled	NC_041980.1	Enterobacter phage phiEap-3, complete genome	97.386	306	8	0	1	306	52702	53007	1.04e-146
WGOK-210517_B06_rnaviral_assembled_NODE_15279_length_306_cov_1.326180_g13802_i0	306	No	NA	1	1	0	Low-quality	Genome-fragment	0.27	AAI-based (high-confidence)	0	1		WGOK-210517_B06_rnaviral_assembled	NC_042093.1	Klebsiella phage Sugarland, complete genome	98.366	306	5	0	1	306	35724	36029	1.03e-151
WGOK-210523C_B06_rnaviral_assembled_NODE_16154_length_306_cov_1.806867_g14641_i0	306	No	NA	1	1	0	Low-quality	Genome-fragment	0.65	AAI-based (medium-confidence)	0	1		WGOK-210523C_B06_rnaviral_assembled	NC_005887.1	Burkholderia phage BcepC6B, complete genome	94	50	3	0	139	188	25728	25679	9.72e-13
WM08-210622-14_B06_rnaviral_assembled_NODE_19343_length_306_cov_2.793991_g18040_i0	306	No	NA	1	1	0	Low-quality	Genome-fragment	0.23	HMM-based (lower-bound)	0	1		WM08-210622-14_B06_rnaviral_assembled	NC_028478.1	Tomato brown rugose fruit virus isolate Tom1-Jo, complete genome	100	306	0	0	1	306	3864	4169	4.73e-160
WR03-210601-14_B06_rnaviral_assembled_NODE_9210_length_306_cov_2.296137_g8168_i0	306	No	NA	1	0	0	Low-quality	Genome-fragment	0.31	AAI-based (high-confidence)	0	1	no viral genes detected	WR03-210601-14_B06_rnaviral_assembled	NC_055893.1	CrAssphage cr4_1, complete genome	94.558	294	16	0	1	294	65760	65467	1.07e-126
SL506013_rnaviral_assembled_NODE_16490_length_305_cov_2.150862_g14925_i0	305	No	NA	1	1	0	Low-quality	Genome-fragment	4.49	AAI-based (medium-confidence)	0	1		SL506013_rnaviral_assembled	NC_003630.1	Pepper mild mottle virus, complete genome	99.34	303	2	0	3	305	5959	6261	4.75e-155
SL506013_rnaviral_assembled_NODE_16490_length_305_cov_2.150862_g14925_i0	305	No	NA	1	1	0	Low-quality	Genome-fragment	4.49	AAI-based (medium-confidence)	0	1		SL506013_rnaviral_assembled	NC_022801.1	Yellow tailflower mild mottle virus isolate Cervantes, complete genome	96.364	55	2	0	241	295	6216	6270	3.46e-17
SL506013_rnaviral_assembled_NODE_16490_length_305_cov_2.150862_g14925_i0	305	No	NA	1	1	0	Low-quality	Genome-fragment	4.49	AAI-based (medium-confidence)	0	1		SL506013_rnaviral_assembled	NC_009041.1	Rehmannia mosaic virus, complete genome	92.857	56	4	0	242	297	6238	6293	2.08e-14
SL506013_rnaviral_assembled_NODE_16490_length_305_cov_2.150862_g14925_i0	305	No	NA	1	1	0	Low-quality	Genome-fragment	4.49	AAI-based (medium-confidence)	0	1		SL506013_rnaviral_assembled	NC_001367.1	Tobacco mosaic virus, complete genome	92.857	56	4	0	242	297	6238	6293	2.08e-14
SL506013_rnaviral_assembled_NODE_16490_length_305_cov_2.150862_g14925_i0	305	No	NA	1	1	0	Low-quality	Genome-fragment	4.49	AAI-based (medium-confidence)	0	1		SL506013_rnaviral_assembled	NC_003852.1	Obuda pepper virus, complete genome	93.182	44	0	2	263	303	6369	6412	2.71e-08
SL506013_rnaviral_assembled_NODE_16490_length_305_cov_2.150862_g14925_i0	305	No	NA	1	1	0	Low-quality	Genome-fragment	4.49	AAI-based (medium-confidence)	0	1		SL506013_rnaviral_assembled	NC_009642.1	Bell pepper mottle tobamovirus, complete genome	93.023	43	0	2	263	303	6239	6280	9.76e-08
SL506047_rnaviral_assembled_NODE_16210_length_305_cov_1.715517_g15249_i0	305	No	NA	1	0	0	Low-quality	Genome-fragment	0.27	AAI-based (high-confidence)	0	1	no viral genes detected	SL506047_rnaviral_assembled	NC_031129.1	Salmonella phage SJ46, complete genome	100	305	0	0	1	305	61776	61472	1.7e-159
SL506065_rnaviral_assembled_NODE_12684_length_305_cov_7.961207_g11880_i0	305	No	NA	1	1	0	Low-quality	Genome-fragment	2.65	HMM-based (lower-bound)	0	1		SL506065_rnaviral_assembled	NC_028478.1	Tomato brown rugose fruit virus isolate Tom1-Jo, complete genome	99.672	305	1	0	1	305	5357	5053	7.89e-158
SL506071_rnaviral_assembled_NODE_19285_length_305_cov_1.482759_g17709_i0	305	No	NA	1	1	0	Low-quality	Genome-fragment	0.23	HMM-based (lower-bound)	0	1		SL506071_rnaviral_assembled	NC_003630.1	Pepper mild mottle virus, complete genome	99.34	303	2	0	3	305	364	62	4.75e-155
SL506226_rnaviral_assembled_NODE_11365_length_305_cov_1.228448_g10608_i0	305	No	NA	1	0	0	Low-quality	Genome-fragment	0.32	AAI-based (high-confidence)	0	1	no viral genes detected	SL506226_rnaviral_assembled	NC_055899.1	CrAssphage cr124_1, complete genome	99.673	306	0	1	1	305	48257	47952	7.89e-158
SL506226_rnaviral_assembled_NODE_11365_length_305_cov_1.228448_g10608_i0	305	No	NA	1	0	0	Low-quality	Genome-fragment	0.32	AAI-based (high-confidence)	0	1	no viral genes detected	SL506226_rnaviral_assembled	NC_055895.1	CrAssphage cr7_1, complete genome	99.344	305	1	1	1	305	8835	9138	1.32e-155
SL506228_rnaviral_assembled_NODE_9191_length_305_cov_1.952586_g8418_i0	305	No	NA	1	1	0	Low-quality	Genome-fragment	0.23	HMM-based (lower-bound)	0	1		SL506228_rnaviral_assembled	NC_002692.1	Tomato mosaic virus, complete genome	98.689	305	4	0	1	305	3158	2854	7.95e-153
SL506239_rnaviral_assembled_NODE_24333_length_305_cov_6.245690_g22401_i0	305	No	NA	1	1	0	Low-quality	Genome-fragment	0.23	HMM-based (lower-bound)	0	1		SL506239_rnaviral_assembled	NC_028478.1	Tomato brown rugose fruit virus isolate Tom1-Jo, complete genome	99.672	305	1	0	1	305	3836	3532	7.89e-158
SL506256_rnaviral_assembled_NODE_14894_length_305_cov_1.913793_g13733_i0	305	No	NA	1	1	0	Low-quality	Genome-fragment	0.09	HMM-based (lower-bound)	0	1		SL506256_rnaviral_assembled	NC_019543.1	Aeromonas phage Aes508, complete genome	99.672	305	1	0	1	305	148483	148179	7.89e-158
SL506256_rnaviral_assembled_NODE_14894_length_305_cov_1.913793_g13733_i0	305	No	NA	1	1	0	Low-quality	Genome-fragment	0.09	HMM-based (lower-bound)	0	1		SL506256_rnaviral_assembled	NC_020879.1	Aeromonas phage Aes012, complete genome	99.344	305	2	0	1	305	150076	149772	3.67e-156
SL506256_rnaviral_assembled_NODE_14894_length_305_cov_1.913793_g13733_i0	305	No	NA	1	1	0	Low-quality	Genome-fragment	0.09	HMM-based (lower-bound)	0	1		SL506256_rnaviral_assembled	NC_029000.1	Stenotrophomonas phage IME13, complete genome	97.705	305	7	0	1	305	154685	154381	8e-148
SL506256_rnaviral_assembled_NODE_14894_length_305_cov_1.913793_g13733_i0	305	No	NA	1	1	0	Low-quality	Genome-fragment	0.09	HMM-based (lower-bound)	0	1		SL506256_rnaviral_assembled	NC_055746.1	Aeromonas phage 50AhydR13PP, complete genome	96.721	305	10	0	1	305	78395	78699	8.06e-143
SL506256_rnaviral_assembled_NODE_14894_length_305_cov_1.913793_g13733_i0	305	No	NA	1	1	0	Low-quality	Genome-fragment	0.09	HMM-based (lower-bound)	0	1		SL506256_rnaviral_assembled	NC_055747.1	Aeromonas phage 60AhydR15PP, complete genome	96.393	305	11	0	1	305	118261	118565	3.75e-141
SL506256_rnaviral_assembled_NODE_14894_length_305_cov_1.913793_g13733_i0	305	No	NA	1	1	0	Low-quality	Genome-fragment	0.09	HMM-based (lower-bound)	0	1		SL506256_rnaviral_assembled	NC_042019.1	Aeromonas phage AS-gz, complete genome	96.066	305	12	0	1	305	66888	66584	1.74e-139
SL506256_rnaviral_assembled_NODE_14894_length_305_cov_1.913793_g13733_i0	305	No	NA	1	1	0	Low-quality	Genome-fragment	0.09	HMM-based (lower-bound)	0	1		SL506256_rnaviral_assembled	NC_014635.1	Aeromonas phage phiAS4, complete genome	95.738	305	13	0	1	305	18087	18391	8.12e-138
SL506256_rnaviral_assembled_NODE_14894_length_305_cov_1.913793_g13733_i0	305	No	NA	1	1	0	Low-quality	Genome-fragment	0.09	HMM-based (lower-bound)	0	1		SL506256_rnaviral_assembled	NC_008208.1	Aeromonas phage 25, complete genome	95.082	305	15	0	1	305	150247	149943	1.76e-134
SL506256_rnaviral_assembled_NODE_14922_length_305_cov_1.254310_g13761_i0	305	No	NA	1	1	0	Low-quality	Genome-fragment	0.13	HMM-based (lower-bound)	0	1		SL506256_rnaviral_assembled	NC_014635.1	Aeromonas phage phiAS4, complete genome	96.382	304	11	0	1	304	30466	30163	1.35e-140
SL506256_rnaviral_assembled_NODE_14922_length_305_cov_1.254310_g13761_i0	305	No	NA	1	1	0	Low-quality	Genome-fragment	0.13	HMM-based (lower-bound)	0	1		SL506256_rnaviral_assembled	NC_020879.1	Aeromonas phage Aes012, complete genome	96.358	302	11	0	3	304	137300	137601	1.74e-139
SL506256_rnaviral_assembled_NODE_14922_length_305_cov_1.254310_g13761_i0	305	No	NA	1	1	0	Low-quality	Genome-fragment	0.13	HMM-based (lower-bound)	0	1		SL506256_rnaviral_assembled	NC_042019.1	Aeromonas phage AS-gz, complete genome	96.053	304	12	0	1	304	54639	54942	6.28e-139
SL506256_rnaviral_assembled_NODE_14922_length_305_cov_1.254310_g13761_i0	305	No	NA	1	1	0	Low-quality	Genome-fragment	0.13	HMM-based (lower-bound)	0	1		SL506256_rnaviral_assembled	NC_055747.1	Aeromonas phage 60AhydR15PP, complete genome	95.066	304	15	0	1	304	130814	130511	6.32e-134
SL506256_rnaviral_assembled_NODE_14922_length_305_cov_1.254310_g13761_i0	305	No	NA	1	1	0	Low-quality	Genome-fragment	0.13	HMM-based (lower-bound)	0	1		SL506256_rnaviral_assembled	NC_055746.1	Aeromonas phage 50AhydR13PP, complete genome	95.066	304	15	0	1	304	90927	90624	6.32e-134
SL506256_rnaviral_assembled_NODE_14922_length_305_cov_1.254310_g13761_i0	305	No	NA	1	1	0	Low-quality	Genome-fragment	0.13	HMM-based (lower-bound)	0	1		SL506256_rnaviral_assembled	NC_019543.1	Aeromonas phage Aes508, complete genome	95.033	302	15	0	3	304	136507	136808	8.18e-133
SL506256_rnaviral_assembled_NODE_14922_length_305_cov_1.254310_g13761_i0	305	No	NA	1	1	0	Low-quality	Genome-fragment	0.13	HMM-based (lower-bound)	0	1		SL506256_rnaviral_assembled	NC_008208.1	Aeromonas phage 25, complete genome	94.408	304	17	0	1	304	137340	137643	1.37e-130
SL506256_rnaviral_assembled_NODE_14922_length_305_cov_1.254310_g13761_i0	305	No	NA	1	1	0	Low-quality	Genome-fragment	0.13	HMM-based (lower-bound)	0	1		SL506256_rnaviral_assembled	NC_029000.1	Stenotrophomonas phage IME13, complete genome	93.115	305	19	2	1	304	142325	142628	6.41e-124
SL506256_rnaviral_assembled_NODE_14929_length_305_cov_1.008621_g13768_i0	305	No	NA	1	1	0	Low-quality	Genome-fragment	0.13	HMM-based (lower-bound)	0	1		SL506256_rnaviral_assembled	NC_055746.1	Aeromonas phage 50AhydR13PP, complete genome	100	305	0	0	1	305	122963	123267	1.7e-159
SL506256_rnaviral_assembled_NODE_14929_length_305_cov_1.008621_g13768_i0	305	No	NA	1	1	0	Low-quality	Genome-fragment	0.13	HMM-based (lower-bound)	0	1		SL506256_rnaviral_assembled	NC_020879.1	Aeromonas phage Aes012, complete genome	98.361	305	5	0	1	305	106332	106028	3.7e-151
SL506256_rnaviral_assembled_NODE_14929_length_305_cov_1.008621_g13768_i0	305	No	NA	1	1	0	Low-quality	Genome-fragment	0.13	HMM-based (lower-bound)	0	1		SL506256_rnaviral_assembled	NC_019543.1	Aeromonas phage Aes508, complete genome	98.361	305	5	0	1	305	104352	104048	3.7e-151
SL506256_rnaviral_assembled_NODE_14929_length_305_cov_1.008621_g13768_i0	305	No	NA	1	1	0	Low-quality	Genome-fragment	0.13	HMM-based (lower-bound)	0	1		SL506256_rnaviral_assembled	NC_055747.1	Aeromonas phage 60AhydR15PP, complete genome	97.377	305	8	0	1	305	162419	162723	3.72e-146
SL506256_rnaviral_assembled_NODE_14929_length_305_cov_1.008621_g13768_i0	305	No	NA	1	1	0	Low-quality	Genome-fragment	0.13	HMM-based (lower-bound)	0	1		SL506256_rnaviral_assembled	NC_029000.1	Stenotrophomonas phage IME13, complete genome	96.393	305	11	0	1	305	110278	109974	3.75e-141
SL506256_rnaviral_assembled_NODE_14929_length_305_cov_1.008621_g13768_i0	305	No	NA	1	1	0	Low-quality	Genome-fragment	0.13	HMM-based (lower-bound)	0	1		SL506256_rnaviral_assembled	NC_014635.1	Aeromonas phage phiAS4, complete genome	96.393	305	11	0	1	305	62503	62807	3.75e-141
SL506256_rnaviral_assembled_NODE_14929_length_305_cov_1.008621_g13768_i0	305	No	NA	1	1	0	Low-quality	Genome-fragment	0.13	HMM-based (lower-bound)	0	1		SL506256_rnaviral_assembled	NC_042019.1	Aeromonas phage AS-gz, complete genome	95.41	305	14	0	1	305	22701	22397	3.78e-136
SL506256_rnaviral_assembled_NODE_14929_length_305_cov_1.008621_g13768_i0	305	No	NA	1	1	0	Low-quality	Genome-fragment	0.13	HMM-based (lower-bound)	0	1		SL506256_rnaviral_assembled	NC_008208.1	Aeromonas phage 25, complete genome	95.082	305	15	0	1	305	105634	105330	1.76e-134
SL506274_rnaviral_assembled_NODE_19888_length_305_cov_2.224138_g17802_i0	305	No	NA	1	1	0	Low-quality	Genome-fragment	0.23	HMM-based (lower-bound)	0	1		SL506274_rnaviral_assembled	NC_003630.1	Pepper mild mottle virus, complete genome	100	305	0	0	1	305	59	363	1.7e-159
SL506293_rnaviral_assembled_NODE_5768_length_305_cov_1.344828_g5675_i0	305	No	NA	2	1	0	Low-quality	Genome-fragment	0.47	HMM-based (lower-bound)	0	1		SL506293_rnaviral_assembled	NC_030909.1	Pseudomonas phage YMC11/07/P54_PAE_BP, complete genome	100	38	0	0	128	165	44665	44702	4.51e-11
SL506301_rnaviral_assembled_NODE_20966_length_305_cov_0.974138_g19218_i0	305	No	NA	1	1	0	Low-quality	Genome-fragment	0.23	HMM-based (lower-bound)	0	1		SL506301_rnaviral_assembled	NC_001556.1	Tobacco mild green mosaic virus, complete genome	97.697	304	7	0	2	305	2663	2966	2.88e-147
SL506340_rnaviral_assembled_NODE_21814_length_305_cov_2.103448_g19668_i0	305	No	NA	1	1	0	Low-quality	Genome-fragment	2.85	HMM-based (lower-bound)	0	1		SL506340_rnaviral_assembled	NC_002692.1	Tomato mosaic virus, complete genome	99.254	268	2	0	38	305	6285	6018	1.36e-135
SL506340_rnaviral_assembled_NODE_21814_length_305_cov_2.103448_g19668_i0	305	No	NA	1	1	0	Low-quality	Genome-fragment	2.85	HMM-based (lower-bound)	0	1		SL506340_rnaviral_assembled	NC_022801.1	Yellow tailflower mild mottle virus isolate Cervantes, complete genome	90.566	53	5	0	45	97	6269	6217	4.51e-11
SL506340_rnaviral_assembled_NODE_21814_length_305_cov_2.103448_g19668_i0	305	No	NA	1	1	0	Low-quality	Genome-fragment	2.85	HMM-based (lower-bound)	0	1		SL506340_rnaviral_assembled	NC_009041.1	Rehmannia mosaic virus, complete genome	100	37	0	0	1	37	6271	6235	1.62e-10
SL506340_rnaviral_assembled_NODE_21814_length_305_cov_2.103448_g19668_i0	305	No	NA	1	1	0	Low-quality	Genome-fragment	2.85	HMM-based (lower-bound)	0	1		SL506340_rnaviral_assembled	NC_001367.1	Tobacco mosaic virus, complete genome	100	37	0	0	1	37	6271	6235	1.62e-10
SL506343_rnaviral_assembled_NODE_13860_length_305_cov_1.250000_g12872_i0	305	No	NA	1	1	0	Low-quality	Genome-fragment	0.21	AAI-based (high-confidence)	0	1		SL506343_rnaviral_assembled	NC_047949.1	Aeromonas phage AhSzq-1, partial genome	94.118	306	13	4	1	305	96184	95883	2.29e-128
SL506343_rnaviral_assembled_NODE_13860_length_305_cov_1.250000_g12872_i0	305	No	NA	1	1	0	Low-quality	Genome-fragment	0.21	AAI-based (high-confidence)	0	1		SL506343_rnaviral_assembled	NC_047950.1	Aeromonas phage AhSzw-1, complete genome	93.791	306	14	4	1	305	99740	99439	1.07e-126
SL506344_rnaviral_assembled_NODE_18760_length_305_cov_2.448276_g17067_i0	305	No	NA	1	0	1	Low-quality	Genome-fragment	0.29	AAI-based (high-confidence)	0	1	no viral genes detected	SL506344_rnaviral_assembled	NC_031129.1	Salmonella phage SJ46, complete genome	99.497	199	1	0	1	199	66760	66562	6.64e-99
SL506346_rnaviral_assembled_NODE_15336_length_305_cov_1.224138_g13753_i0	305	No	NA	1	1	0	Low-quality	Genome-fragment	0.23	HMM-based (lower-bound)	0	1		SL506346_rnaviral_assembled	NC_001801.1	Cucumber green mottle mosaic virus, complete genome	96.405	306	10	1	1	305	4389	4084	3.75e-141
SL506352_rnaviral_assembled_NODE_17925_length_305_cov_2.051724_g16259_i0	305	No	NA	1	1	0	Low-quality	Genome-fragment	3.77	AAI-based (high-confidence)	0	1		SL506352_rnaviral_assembled	NC_016440.1	Garlic common latent virus, complete genome	93.115	305	21	0	1	305	6646	6950	1.78e-124
SL506387_rnaviral_assembled_NODE_20005_length_305_cov_3.745690_g17989_i0	305	No	NA	1	1	0	Low-quality	Genome-fragment	0.23	HMM-based (lower-bound)	0	1		SL506387_rnaviral_assembled	NC_028478.1	Tomato brown rugose fruit virus isolate Tom1-Jo, complete genome	99.67	303	1	0	3	305	3782	3480	1.02e-156
SL506410_rnaviral_assembled_NODE_21952_length_305_cov_1.375000_g20258_i0	305	No	NA	1	0	0	Low-quality	Genome-fragment	0.44	AAI-based (high-confidence)	0	1	no viral genes detected	SL506410_rnaviral_assembled	NC_042128.1	Escherichia phage RCS47, complete genome	100	305	0	0	1	305	107593	107897	1.7e-159
SL506410_rnaviral_assembled_NODE_21952_length_305_cov_1.375000_g20258_i0	305	No	NA	1	0	0	Low-quality	Genome-fragment	0.44	AAI-based (high-confidence)	0	1	no viral genes detected	SL506410_rnaviral_assembled	NC_005856.1	Enterobacteria phage P1, complete genome	99.672	305	1	0	1	305	22743	23047	7.89e-158
SL506410_rnaviral_assembled_NODE_21952_length_305_cov_1.375000_g20258_i0	305	No	NA	1	0	0	Low-quality	Genome-fragment	0.44	AAI-based (high-confidence)	0	1	no viral genes detected	SL506410_rnaviral_assembled	NC_022749.1	Shigella phage SfIV, complete genome	98.689	305	4	0	1	305	35836	35532	7.95e-153
SL506442_rnaviral_assembled_NODE_20558_length_305_cov_4.478448_g18808_i0	305	No	NA	1	1	0	Low-quality	Genome-fragment	0.23	HMM-based (lower-bound)	0	1		SL506442_rnaviral_assembled	NC_003630.1	Pepper mild mottle virus, complete genome	98.689	305	4	0	1	305	3076	2772	7.95e-153
SL506444_rnaviral_assembled_NODE_24206_length_305_cov_1.681034_g22690_i0	305	No	NA	1	1	0	Low-quality	Genome-fragment	0.23	HMM-based (lower-bound)	0	1		SL506444_rnaviral_assembled	NC_001801.1	Cucumber green mottle mosaic virus, complete genome	98.039	306	5	1	1	305	337	32	1.72e-149
WC0Dc-210615-14_B06_rnaviral_assembled_NODE_20043_length_305_cov_11.732759_g18519_i0	305	No	NA	1	1	0	Low-quality	Genome-fragment	2.65	HMM-based (lower-bound)	0	1		WC0Dc-210615-14_B06_rnaviral_assembled	NC_028478.1	Tomato brown rugose fruit virus isolate Tom1-Jo, complete genome	100	305	0	0	1	305	5075	5379	1.7e-159
WC0Dg-210601-14_B06_rnaviral_assembled_NODE_18354_length_305_cov_1.310345_g16396_i0	305	No	NA	1	1	0	Low-quality	Genome-fragment	0.23	HMM-based (lower-bound)	0	1		WC0Dg-210601-14_B06_rnaviral_assembled	NC_003630.1	Pepper mild mottle virus, complete genome	97.36	303	8	0	3	305	4132	4434	4.82e-145
WC0Dg-210608-14_B06_rnaviral_assembled_NODE_23465_length_305_cov_3.810345_g20879_i0	305	No	NA	1	1	0	Low-quality	Genome-fragment	0.23	HMM-based (lower-bound)	0	1		WC0Dg-210608-14_B06_rnaviral_assembled	NC_001801.1	Cucumber green mottle mosaic virus, complete genome	96.393	305	11	0	1	305	2959	2655	3.75e-141
WG01-210615-14_B06_rnaviral_assembled_NODE_16915_length_305_cov_1.344828_g15047_i0	305	No	NA	1	1	0	Low-quality	Genome-fragment	0.23	HMM-based (lower-bound)	0	1		WG01-210615-14_B06_rnaviral_assembled	NC_001801.1	Cucumber green mottle mosaic virus, complete genome	98.35	303	5	0	3	305	3110	2808	4.78e-150
WG0L-210622-14_B06_rnaviral_assembled_NODE_22305_length_305_cov_1.293103_g20127_i0	305	No	NA	1	1	0	Low-quality	Genome-fragment	0.23	HMM-based (lower-bound)	0	1		WG0L-210622-14_B06_rnaviral_assembled	NC_003630.1	Pepper mild mottle virus, complete genome	100	305	0	0	1	305	3569	3873	1.7e-159
WG0P-210601-14_B06_rnaviral_assembled_NODE_23116_length_305_cov_1.801724_g20932_i0	305	No	NA	1	1	0	Low-quality	Genome-fragment	0.17	AAI-based (high-confidence)	0	1		WG0P-210601-14_B06_rnaviral_assembled	NC_029013.1	Citrobacter phage IME-CF2, complete genome	100	305	0	0	1	305	57778	57474	1.7e-159
WG0P-210601-14_B06_rnaviral_assembled_NODE_23116_length_305_cov_1.801724_g20932_i0	305	No	NA	1	1	0	Low-quality	Genome-fragment	0.17	AAI-based (high-confidence)	0	1		WG0P-210601-14_B06_rnaviral_assembled	NC_014467.1	Enterobacteria phage RB16, complete genome	100	305	0	0	1	305	60350	60654	1.7e-159
WG0P-210601-14_B06_rnaviral_assembled_NODE_23116_length_305_cov_1.801724_g20932_i0	305	No	NA	1	1	0	Low-quality	Genome-fragment	0.17	AAI-based (high-confidence)	0	1		WG0P-210601-14_B06_rnaviral_assembled	NC_021344.2	Escherichia phage Lw1, complete genome	99.344	305	2	0	1	305	60317	60621	3.67e-156
WGOK-210402_B06_rnaviral_assembled_NODE_20440_length_305_cov_1.336207_g19280_i0	305	No	NA	1	0	0	Low-quality	Genome-fragment	0.24	AAI-based (high-confidence)	0	1	no viral genes detected	WGOK-210402_B06_rnaviral_assembled	NC_047950.1	Aeromonas phage AhSzw-1, complete genome	90.461	304	29	0	2	305	31603	31300	1.41e-110
WGOK-210514C_B06_rnaviral_assembled_NODE_21493_length_305_cov_1.969828_g20549_i0	305	No	NA	2	2	0	Low-quality	Genome-fragment	0.2	AAI-based (high-confidence)	0	1		WGOK-210514C_B06_rnaviral_assembled	NC_020080.1	Klebsiella phage KP27, complete genome	99.344	305	2	0	1	305	95168	95472	3.67e-156
WGOK-210514C_B06_rnaviral_assembled_NODE_21493_length_305_cov_1.969828_g20549_i0	305	No	NA	2	2	0	Low-quality	Genome-fragment	0.2	AAI-based (high-confidence)	0	1		WGOK-210514C_B06_rnaviral_assembled	NC_041981.1	Klebsiella phage Miro, complete genome	99.016	305	3	0	1	305	97829	98133	1.71e-154
WGOK-210514C_B06_rnaviral_assembled_NODE_21493_length_305_cov_1.969828_g20549_i0	305	No	NA	2	2	0	Low-quality	Genome-fragment	0.2	AAI-based (high-confidence)	0	1		WGOK-210514C_B06_rnaviral_assembled	NC_014036.1	Klebsiella phage KP15, complete genome	99.016	305	3	0	1	305	96536	96840	1.71e-154
WGOK-210514C_B06_rnaviral_assembled_NODE_21493_length_305_cov_1.969828_g20549_i0	305	No	NA	2	2	0	Low-quality	Genome-fragment	0.2	AAI-based (high-confidence)	0	1		WGOK-210514C_B06_rnaviral_assembled	NC_042138.1	Klebsiella phage PMBT1 genome assembly, complete genome: monopartite	98.689	305	4	0	1	305	97410	97714	7.95e-153
WGOK-210514C_B06_rnaviral_assembled_NODE_21493_length_305_cov_1.969828_g20549_i0	305	No	NA	2	2	0	Low-quality	Genome-fragment	0.2	AAI-based (high-confidence)	0	1		WGOK-210514C_B06_rnaviral_assembled	NC_055712.1	Escherichia phage phT4A, partial genome	98.033	305	6	0	1	305	91111	91415	1.72e-149
WGOK-210514C_B06_rnaviral_assembled_NODE_21493_length_305_cov_1.969828_g20549_i0	305	No	NA	2	2	0	Low-quality	Genome-fragment	0.2	AAI-based (high-confidence)	0	1		WGOK-210514C_B06_rnaviral_assembled	NC_028750.1	Klebsiella phage Matisse, complete genome	98.033	305	6	0	1	305	98169	98473	1.72e-149
WGOK-210514C_B06_rnaviral_assembled_NODE_21493_length_305_cov_1.969828_g20549_i0	305	No	NA	2	2	0	Low-quality	Genome-fragment	0.2	AAI-based (high-confidence)	0	1		WGOK-210514C_B06_rnaviral_assembled	NC_041980.1	Enterobacter phage phiEap-3, complete genome	97.705	305	7	0	1	305	96855	97159	8e-148
WM06-210608-14_B06_rnaviral_assembled_NODE_15252_length_305_cov_19.004310_g14014_i0	305	No	NA	1	0	0	Low-quality	Genome-fragment	0.83	AAI-based (high-confidence)	0	1	no viral genes detected	WM06-210608-14_B06_rnaviral_assembled	NC_049451.1	Klebsiella phage ST147-VIM1phi7.1, complete genome	100	305	0	0	1	305	32692	32996	1.7e-159
WM06-210608-14_B06_rnaviral_assembled_NODE_15252_length_305_cov_19.004310_g14014_i0	305	No	NA	1	0	0	Low-quality	Genome-fragment	0.83	AAI-based (high-confidence)	0	1	no viral genes detected	WM06-210608-14_B06_rnaviral_assembled	NC_049453.1	Klebsiella phage ST13-OXA48phi12.1, complete genome	99.344	305	2	0	1	305	1450	1146	3.67e-156
WM08-210615-14_B06_rnaviral_assembled_NODE_23036_length_305_cov_0.913793_g21555_i0	305	No	NA	1	0	0	Low-quality	Genome-fragment	0.07	AAI-based (high-confidence)	0	1	no viral genes detected	WM08-210615-14_B06_rnaviral_assembled	NC_055744.1	Synechococcus phage S-B64, complete genome	92.982	57	4	0	239	295	134902	134958	5.79e-15
WM08-210615-14_B06_rnaviral_assembled_NODE_23036_length_305_cov_0.913793_g21555_i0	305	No	NA	1	0	0	Low-quality	Genome-fragment	0.07	AAI-based (high-confidence)	0	1	no viral genes detected	WM08-210615-14_B06_rnaviral_assembled	NC_055719.1	Synechococcus phage S-H35, complete genome	92.982	57	4	0	239	295	40242	40186	5.79e-15
WM08-210615-14_B06_rnaviral_assembled_NODE_23036_length_305_cov_0.913793_g21555_i0	305	No	NA	1	0	0	Low-quality	Genome-fragment	0.07	AAI-based (high-confidence)	0	1	no viral genes detected	WM08-210615-14_B06_rnaviral_assembled	NC_028834.1	Achromobacter phage 83-24, complete genome	90.323	62	4	2	235	295	36343	36283	7.49e-14
WM08-210615-14_B06_rnaviral_assembled_NODE_23036_length_305_cov_0.913793_g21555_i0	305	No	NA	1	0	0	Low-quality	Genome-fragment	0.07	AAI-based (high-confidence)	0	1	no viral genes detected	WM08-210615-14_B06_rnaviral_assembled	NC_028768.1	Achromobacter phage JWX, complete genome	90.323	62	4	2	235	295	36155	36095	7.49e-14
WM08-210622-14_B06_rnaviral_assembled_NODE_19445_length_305_cov_2.969828_g18142_i0	305	No	NA	1	0	0	Low-quality	Genome-fragment	0.83	AAI-based (high-confidence)	0	1	no viral genes detected	WM08-210622-14_B06_rnaviral_assembled	NC_049451.1	Klebsiella phage ST147-VIM1phi7.1, complete genome	95.41	305	14	0	1	305	32678	32982	3.78e-136
WM08-210622-14_B06_rnaviral_assembled_NODE_19445_length_305_cov_2.969828_g18142_i0	305	No	NA	1	0	0	Low-quality	Genome-fragment	0.83	AAI-based (high-confidence)	0	1	no viral genes detected	WM08-210622-14_B06_rnaviral_assembled	NC_049453.1	Klebsiella phage ST13-OXA48phi12.1, complete genome	94.754	305	16	0	1	305	1464	1160	8.18e-133
WM08-210622-14_B06_rnaviral_assembled_NODE_19485_length_305_cov_1.750000_g18182_i0	305	No	NA	1	1	0	Low-quality	Genome-fragment	0.23	HMM-based (lower-bound)	0	1		WM08-210622-14_B06_rnaviral_assembled	NC_003630.1	Pepper mild mottle virus, complete genome	98.355	304	5	0	2	305	2923	2620	1.33e-150
SL506030_rnaviral_assembled_NODE_18779_length_304_cov_1.272727_g16721_i0	304	No	NA	1	1	0	Low-quality	Genome-fragment	0.23	HMM-based (lower-bound)	0	1		SL506030_rnaviral_assembled	NC_003630.1	Pepper mild mottle virus, complete genome	100	304	0	0	1	304	2712	3015	6.08e-159
SL506035_rnaviral_assembled_NODE_17148_length_304_cov_1.346320_g15669_i0	304	No	NA	1	1	0	Low-quality	Genome-fragment	2.84	HMM-based (lower-bound)	0	1		SL506035_rnaviral_assembled	NC_002692.1	Tomato mosaic virus, complete genome	99.63	270	1	0	35	304	6285	6016	2.25e-138
SL506035_rnaviral_assembled_NODE_17148_length_304_cov_1.346320_g15669_i0	304	No	NA	1	1	0	Low-quality	Genome-fragment	2.84	HMM-based (lower-bound)	0	1		SL506035_rnaviral_assembled	NC_022801.1	Yellow tailflower mild mottle virus isolate Cervantes, complete genome	90.566	53	5	0	42	94	6269	6217	4.49e-11
SL506035_rnaviral_assembled_NODE_17148_length_304_cov_1.346320_g15669_i0	304	No	NA	1	1	0	Low-quality	Genome-fragment	2.84	HMM-based (lower-bound)	0	1		SL506035_rnaviral_assembled	NC_009041.1	Rehmannia mosaic virus, complete genome	100	34	0	0	1	34	6268	6235	7.52e-09
SL506035_rnaviral_assembled_NODE_17148_length_304_cov_1.346320_g15669_i0	304	No	NA	1	1	0	Low-quality	Genome-fragment	2.84	HMM-based (lower-bound)	0	1		SL506035_rnaviral_assembled	NC_001367.1	Tobacco mosaic virus, complete genome	100	34	0	0	1	34	6268	6235	7.52e-09
SL506035_rnaviral_assembled_NODE_17148_length_304_cov_1.346320_g15669_i0	304	No	NA	1	1	0	Low-quality	Genome-fragment	2.84	HMM-based (lower-bound)	0	1		SL506035_rnaviral_assembled	NC_003630.1	Pepper mild mottle virus, complete genome	91.111	45	4	0	42	86	6250	6206	2.7e-08
SL506036_rnaviral_assembled_NODE_21397_length_304_cov_1.831169_g19322_i0	304	No	NA	1	1	0	Low-quality	Genome-fragment	2.64	HMM-based (lower-bound)	0	1		SL506036_rnaviral_assembled	NC_001801.1	Cucumber green mottle mosaic virus, complete genome	99.013	304	3	0	1	304	5103	5406	6.12e-154
SL506044_rnaviral_assembled_NODE_20914_length_304_cov_10.991342_g19773_i0	304	No	NA	1	0	0	Low-quality	Genome-fragment	0.83	AAI-based (high-confidence)	0	1	no viral genes detected	SL506044_rnaviral_assembled	NC_049451.1	Klebsiella phage ST147-VIM1phi7.1, complete genome	93.421	304	20	0	1	304	32944	32641	1.37e-125
SL506044_rnaviral_assembled_NODE_20914_length_304_cov_10.991342_g19773_i0	304	No	NA	1	0	0	Low-quality	Genome-fragment	0.83	AAI-based (high-confidence)	0	1	no viral genes detected	SL506044_rnaviral_assembled	NC_049453.1	Klebsiella phage ST13-OXA48phi12.1, complete genome	92.763	304	22	0	1	304	1198	1501	2.97e-122
SL506058_rnaviral_assembled_NODE_24123_length_304_cov_1.640693_g22882_i0	304	No	NA	1	1	0	Low-quality	Genome-fragment	0.23	HMM-based (lower-bound)	0	1		SL506058_rnaviral_assembled	NC_001801.1	Cucumber green mottle mosaic virus, complete genome	97.039	304	9	0	1	304	387	84	6.21e-144
SL506169_rnaviral_assembled_NODE_32724_length_304_cov_1.800866_g30185_i0	304	No	NA	1	1	0	Low-quality	Genome-fragment	0.23	HMM-based (lower-bound)	0	1		SL506169_rnaviral_assembled	NC_001367.1	Tobacco mosaic virus, complete genome	90.397	302	29	0	2	303	3168	3469	1.81e-109
SL506207_rnaviral_assembled_NODE_18195_length_304_cov_1.350649_g16365_i0	304	No	NA	1	0	0	Low-quality	Genome-fragment	0.19	AAI-based (high-confidence)	0	1	no viral genes detected	SL506207_rnaviral_assembled	NC_014661.1	Acinetobacter phage Acj61, complete genome	96.382	304	11	0	1	304	61929	62232	1.34e-140
SL506210_rnaviral_assembled_NODE_17935_length_304_cov_1.705628_g16312_i0	304	No	NA	1	1	0	Low-quality	Genome-fragment	7.1	HMM-based (lower-bound)	0	1		SL506210_rnaviral_assembled	NC_004051.1	Saccharomyces 20S RNA narnavirus, complete genome	94.702	302	16	0	3	304	2444	2143	3.79e-131
SL506216_rnaviral_assembled_NODE_28498_length_304_cov_2.337662_g26281_i0	304	No	NA	1	1	0	Low-quality	Genome-fragment	0.23	HMM-based (lower-bound)	0	1		SL506216_rnaviral_assembled	NC_028478.1	Tomato brown rugose fruit virus isolate Tom1-Jo, complete genome	99.671	304	1	0	1	304	24	327	2.83e-157
SL506216_rnaviral_assembled_NODE_28550_length_304_cov_1.350649_g26333_i0	304	No	NA	1	1	0	Low-quality	Genome-fragment	0.17	AAI-based (high-confidence)	0	1		SL506216_rnaviral_assembled	NC_048645.1	Cronobacter phage vB_CsaM_leB, complete genome	99.342	304	2	0	1	304	130930	130627	1.32e-155
SL506216_rnaviral_assembled_NODE_28550_length_304_cov_1.350649_g26333_i0	304	No	NA	1	1	0	Low-quality	Genome-fragment	0.17	AAI-based (high-confidence)	0	1		SL506216_rnaviral_assembled	NC_048646.1	Cronobacter phage vB_CsaM_leE, complete genome	99.342	304	2	0	1	304	134223	133920	1.32e-155
SL506216_rnaviral_assembled_NODE_28550_length_304_cov_1.350649_g26333_i0	304	No	NA	1	1	0	Low-quality	Genome-fragment	0.17	AAI-based (high-confidence)	0	1		SL506216_rnaviral_assembled	NC_028755.1	Citrobacter phage Margaery, complete genome	99.342	304	2	0	1	304	131721	131418	1.32e-155
SL506216_rnaviral_assembled_NODE_28550_length_304_cov_1.350649_g26333_i0	304	No	NA	1	1	0	Low-quality	Genome-fragment	0.17	AAI-based (high-confidence)	0	1		SL506216_rnaviral_assembled	NC_019398.1	Cronobacter phage vB_CsaM_GAP161, complete genome	98.355	304	5	0	1	304	131094	130791	1.33e-150
SL506216_rnaviral_assembled_NODE_28550_length_304_cov_1.350649_g26333_i0	304	No	NA	1	1	0	Low-quality	Genome-fragment	0.17	AAI-based (high-confidence)	0	1		SL506216_rnaviral_assembled	NC_029013.1	Citrobacter phage IME-CF2, complete genome	92.359	301	23	0	1	301	164356	164656	6.43e-119
SL506216_rnaviral_assembled_NODE_28550_length_304_cov_1.350649_g26333_i0	304	No	NA	1	1	0	Low-quality	Genome-fragment	0.17	AAI-based (high-confidence)	0	1		SL506216_rnaviral_assembled	NC_014467.1	Enterobacteria phage RB16, complete genome	91.776	304	25	0	1	304	132571	132268	2.99e-117
SL506216_rnaviral_assembled_NODE_28550_length_304_cov_1.350649_g26333_i0	304	No	NA	1	1	0	Low-quality	Genome-fragment	0.17	AAI-based (high-confidence)	0	1		SL506216_rnaviral_assembled	NC_031057.1	Citrobacter phage vB_CfrM_CfP1, complete genome	91.447	304	26	0	1	304	134671	134368	1.39e-115
SL506216_rnaviral_assembled_NODE_28550_length_304_cov_1.350649_g26333_i0	304	No	NA	1	1	0	Low-quality	Genome-fragment	0.17	AAI-based (high-confidence)	0	1		SL506216_rnaviral_assembled	NC_025414.1	Citrobacter phage Miller, complete genome	91.447	304	26	0	1	304	133316	133013	1.39e-115
SL506216_rnaviral_assembled_NODE_28550_length_304_cov_1.350649_g26333_i0	304	No	NA	1	1	0	Low-quality	Genome-fragment	0.17	AAI-based (high-confidence)	0	1		SL506216_rnaviral_assembled	NC_021344.2	Escherichia phage Lw1, complete genome	91.118	304	27	0	1	304	131129	130826	6.48e-114
SL506216_rnaviral_assembled_NODE_28550_length_304_cov_1.350649_g26333_i0	304	No	NA	1	1	0	Low-quality	Genome-fragment	0.17	AAI-based (high-confidence)	0	1		SL506216_rnaviral_assembled	NC_007023.1	Enterobacteria phage RB43, complete genome	90.461	304	29	0	1	304	133838	133535	1.4e-110
SL506222_rnaviral_assembled_NODE_22027_length_304_cov_1.004329_g19858_i0	304	No	NA	1	1	0	Low-quality	Genome-fragment	2.33	HMM-based (lower-bound)	0	1		SL506222_rnaviral_assembled	NC_033003.1	Hubei picorna-like virus 61 strain mosHB235903 hypothetical protein gene, complete cds	91.447	304	26	0	1	304	6614	6311	1.39e-115
SL506229_rnaviral_assembled_NODE_22535_length_304_cov_1.294372_g20146_i0	304	No	NA	1	1	0	Low-quality	Genome-fragment	0.23	HMM-based (lower-bound)	0	1		SL506229_rnaviral_assembled	NC_001801.1	Cucumber green mottle mosaic virus, complete genome	97.368	304	8	0	1	304	2907	2604	1.33e-145
SL506252_rnaviral_assembled_NODE_17480_length_304_cov_1.610390_g16202_i0	304	No	NA	1	1	0	Low-quality	Genome-fragment	0.23	HMM-based (lower-bound)	0	1		SL506252_rnaviral_assembled	NC_001801.1	Cucumber green mottle mosaic virus, complete genome	97.368	304	8	0	1	304	4418	4721	1.33e-145
SL506254_rnaviral_assembled_NODE_18107_length_304_cov_1.125541_g16234_i0	304	No	NA	1	1	0	Low-quality	Genome-fragment	2.33	HMM-based (lower-bound)	0	1		SL506254_rnaviral_assembled	NC_032990.1	Hubei picorna-like virus 63 strain insectZJ97544 hypothetical protein gene, complete cds	90.678	236	22	0	69	304	3726	3491	1.88e-84
SL506268_rnaviral_assembled_NODE_13357_length_304_cov_1.991342_g12687_i0	304	No	NA	1	0	0	Low-quality	Genome-fragment	0.26	AAI-based (high-confidence)	0	1	no viral genes detected	SL506268_rnaviral_assembled	NC_047949.1	Aeromonas phage AhSzq-1, partial genome	99.013	304	3	0	1	304	43692	43995	6.12e-154
SL506268_rnaviral_assembled_NODE_13357_length_304_cov_1.991342_g12687_i0	304	No	NA	1	0	0	Low-quality	Genome-fragment	0.26	AAI-based (high-confidence)	0	1	no viral genes detected	SL506268_rnaviral_assembled	NC_047950.1	Aeromonas phage AhSzw-1, complete genome	98.684	304	4	0	1	304	40961	41264	2.85e-152
SL506284_rnaviral_assembled_NODE_16240_length_304_cov_2.411255_g14302_i0	304	No	NA	1	1	0	Low-quality	Genome-fragment	0.23	HMM-based (lower-bound)	0	1		SL506284_rnaviral_assembled	NC_002692.1	Tomato mosaic virus, complete genome	99.342	304	2	0	1	304	2808	2505	1.32e-155
SL506291_rnaviral_assembled_NODE_16200_length_304_cov_1.229437_g15168_i0	304	No	NA	1	1	0	Low-quality	Genome-fragment	5.14	HMM-based (lower-bound)	0	1		SL506291_rnaviral_assembled	NC_001504.1	Melon necrotic spot virus, genome	96.026	302	12	0	1	302	1841	2142	8.09e-138
SL506302_rnaviral_assembled_NODE_29375_length_304_cov_2.264069_g27007_i0	304	No	NA	1	1	0	Low-quality	Genome-fragment	2.33	HMM-based (lower-bound)	0	1		SL506302_rnaviral_assembled	NC_032990.1	Hubei picorna-like virus 63 strain insectZJ97544 hypothetical protein gene, complete cds	92.333	300	23	0	5	304	3356	3057	2.31e-118
SL506302_rnaviral_assembled_NODE_29375_length_304_cov_2.264069_g27007_i0	304	No	NA	1	1	0	Low-quality	Genome-fragment	2.33	HMM-based (lower-bound)	0	1		SL506302_rnaviral_assembled	NC_033045.1	Hubei picorna-like virus 62 strain spider133936 hypothetical protein gene, complete cds	92	300	24	0	5	304	3383	3084	1.08e-116
SL506319_rnaviral_assembled_NODE_18081_length_304_cov_5.766234_g16531_i0	304	No	NA	1	1	0	Low-quality	Genome-fragment	0.23	HMM-based (lower-bound)	0	1		SL506319_rnaviral_assembled	NC_028478.1	Tomato brown rugose fruit virus isolate Tom1-Jo, complete genome	99.671	304	1	0	1	304	3457	3760	2.83e-157
SL506347_rnaviral_assembled_NODE_12942_length_304_cov_2.233766_g11770_i0	304	No	NA	1	1	0	Low-quality	Genome-fragment	0.23	HMM-based (lower-bound)	0	1		SL506347_rnaviral_assembled	NC_028478.1	Tomato brown rugose fruit virus isolate Tom1-Jo, complete genome	99.013	304	3	0	1	304	2517	2820	6.12e-154
SL506351_rnaviral_assembled_NODE_22389_length_304_cov_3.354978_g21161_i0	304	No	NA	1	0	0	Low-quality	Genome-fragment	0.83	AAI-based (high-confidence)	0	1	no viral genes detected	SL506351_rnaviral_assembled	NC_049451.1	Klebsiella phage ST147-VIM1phi7.1, complete genome	96.37	303	11	0	2	304	32625	32927	4.83e-140
SL506351_rnaviral_assembled_NODE_22389_length_304_cov_3.354978_g21161_i0	304	No	NA	1	0	0	Low-quality	Genome-fragment	0.83	AAI-based (high-confidence)	0	1	no viral genes detected	SL506351_rnaviral_assembled	NC_049453.1	Klebsiella phage ST13-OXA48phi12.1, complete genome	96.04	303	12	0	2	304	1517	1215	2.25e-138
SL506357_rnaviral_assembled_NODE_29161_length_304_cov_1.350649_g27056_i0	304	No	NA	1	1	0	Low-quality	Genome-fragment	0.51	AAI-based (high-confidence)	0	1		SL506357_rnaviral_assembled	NC_028809.1	Pseudomonas phage PaMx74, partial genome	97.674	301	7	0	4	304	1574	1274	1.33e-145
SL506375_rnaviral_assembled_NODE_20816_length_304_cov_1.688312_g19092_i0	304	No	NA	1	1	0	Low-quality	Genome-fragment	0.23	HMM-based (lower-bound)	0	1		SL506375_rnaviral_assembled	NC_003630.1	Pepper mild mottle virus, complete genome	100	304	0	0	1	304	4700	4397	6.08e-159
SL506386_rnaviral_assembled_NODE_20152_length_304_cov_1.012987_g18327_i0	304	No	NA	1	1	0	Low-quality	Genome-fragment	2.33	HMM-based (lower-bound)	0	1		SL506386_rnaviral_assembled	NC_032990.1	Hubei picorna-like virus 63 strain insectZJ97544 hypothetical protein gene, complete cds	90.461	304	29	0	1	304	868	1171	1.4e-110
SL506386_rnaviral_assembled_NODE_20152_length_304_cov_1.012987_g18327_i0	304	No	NA	1	1	0	Low-quality	Genome-fragment	2.33	HMM-based (lower-bound)	0	1		SL506386_rnaviral_assembled	NC_033045.1	Hubei picorna-like virus 62 strain spider133936 hypothetical protein gene, complete cds	90.132	304	30	0	1	304	895	1198	6.52e-109
SL506392_rnaviral_assembled_NODE_22133_length_304_cov_1.281385_g20578_i0	304	No	NA	1	0	0	Low-quality	Genome-fragment	0.32	AAI-based (high-confidence)	0	1	no viral genes detected	SL506392_rnaviral_assembled	NC_062779.1	CrAss-like virus sp., complete genome	98.026	304	6	0	1	304	55040	55343	6.16e-149
SL506393_rnaviral_assembled_NODE_11306_length_304_cov_16.389610_g10316_i0	304	No	NA	1	0	0	Low-quality	Genome-fragment	0.83	AAI-based (high-confidence)	0	1	no viral genes detected	SL506393_rnaviral_assembled	NC_049451.1	Klebsiella phage ST147-VIM1phi7.1, complete genome	92.105	304	21	2	1	304	32938	32638	8.32e-118
SL506393_rnaviral_assembled_NODE_11306_length_304_cov_16.389610_g10316_i0	304	No	NA	1	0	0	Low-quality	Genome-fragment	0.83	AAI-based (high-confidence)	0	1	no viral genes detected	SL506393_rnaviral_assembled	NC_049453.1	Klebsiella phage ST13-OXA48phi12.1, complete genome	92.517	294	19	2	11	304	1214	1504	1.39e-115
SL506412_rnaviral_assembled_NODE_25100_length_304_cov_1.562771_g22820_i0	304	No	NA	1	1	0	Low-quality	Genome-fragment	5.14	HMM-based (lower-bound)	0	1		SL506412_rnaviral_assembled	NC_001504.1	Melon necrotic spot virus, genome	96.7	303	10	0	1	303	783	1085	1.04e-141
SL506437_rnaviral_assembled_NODE_19754_length_304_cov_1.298701_g18080_i0	304	No	NA	1	1	0	Low-quality	Genome-fragment	4.74	AAI-based (high-confidence)	0	1		SL506437_rnaviral_assembled	NC_028478.1	Tomato brown rugose fruit virus isolate Tom1-Jo, complete genome	99.342	304	2	0	1	304	6235	5932	1.32e-155
WG02g-210615-14_B06_rnaviral_assembled_NODE_18201_length_304_cov_1.709957_g15930_i0	304	No	NA	1	1	0	Low-quality	Genome-fragment	2.64	HMM-based (lower-bound)	0	1		WG02g-210615-14_B06_rnaviral_assembled	NC_002692.1	Tomato mosaic virus, complete genome	99.013	304	3	0	1	304	5132	4829	6.12e-154
WG0A-210518-14_B06_rnaviral_assembled_NODE_14754_length_304_cov_1.277056_g13225_i0	304	No	NA	1	0	0	Low-quality	Genome-fragment	0.13	AAI-based (medium-confidence)	0	1	no viral genes detected	WG0A-210518-14_B06_rnaviral_assembled	NC_022096.1	Pseudomonas phage PaBG, complete genome	91.667	60	5	0	133	192	105290	105231	5.77e-15
WG0L-210525-14_B06_rnaviral_assembled_NODE_23561_length_304_cov_2.112554_g21487_i0	304	No	NA	1	0	0	Low-quality	Genome-fragment	0.16	AAI-based (high-confidence)	0	1	no viral genes detected	WG0L-210525-14_B06_rnaviral_assembled	NC_022096.1	Pseudomonas phage PaBG, complete genome	91.667	60	5	0	145	204	105231	105290	5.77e-15
WG0L-210622-14_B06_rnaviral_assembled_NODE_22409_length_304_cov_1.082251_g20231_i0	304	No	NA	1	1	0	Low-quality	Genome-fragment	0.23	HMM-based (lower-bound)	0	1		WG0L-210622-14_B06_rnaviral_assembled	NC_003630.1	Pepper mild mottle virus, complete genome	100	304	0	0	1	304	2575	2878	6.08e-159
WG0P-210525-14_B06_rnaviral_assembled_NODE_25156_length_304_cov_4.389610_g22500_i0	304	No	NA	1	1	0	Low-quality	Genome-fragment	0.19	AAI-based (high-confidence)	0	1		WG0P-210525-14_B06_rnaviral_assembled	NC_054945.1	Yersinia phage vB_YepM_ZN18, complete genome	93.827	162	10	0	142	303	116559	116398	2.5e-63
WG0P-210525-14_B06_rnaviral_assembled_NODE_25156_length_304_cov_4.389610_g22500_i0	304	No	NA	1	1	0	Low-quality	Genome-fragment	0.19	AAI-based (high-confidence)	0	1		WG0P-210525-14_B06_rnaviral_assembled	NC_054927.1	Escherichia phage vB_EcoM_Ozark, complete genome	93.21	162	11	0	142	303	62376	62215	1.16e-61
WG0P-210525-14_B06_rnaviral_assembled_NODE_25156_length_304_cov_4.389610_g22500_i0	304	No	NA	1	1	0	Low-quality	Genome-fragment	0.19	AAI-based (high-confidence)	0	1		WG0P-210525-14_B06_rnaviral_assembled	NC_054901.1	Citrobacter phage PhiZZ23, complete genome	93.21	162	11	0	142	303	63218	63057	1.16e-61
WG0P-210525-14_B06_rnaviral_assembled_NODE_25156_length_304_cov_4.389610_g22500_i0	304	No	NA	1	1	0	Low-quality	Genome-fragment	0.19	AAI-based (high-confidence)	0	1		WG0P-210525-14_B06_rnaviral_assembled	NC_042130.1	Escherichia phage slur04, complete genome	93.21	162	11	0	142	303	46195	46034	1.16e-61
WG0P-210525-14_B06_rnaviral_assembled_NODE_25156_length_304_cov_4.389610_g22500_i0	304	No	NA	1	1	0	Low-quality	Genome-fragment	0.19	AAI-based (high-confidence)	0	1		WG0P-210525-14_B06_rnaviral_assembled	NC_028927.1	Escherichia phage slur02, complete genome	93.21	162	11	0	142	303	131682	131521	1.16e-61
WG0P-210525-14_B06_rnaviral_assembled_NODE_25156_length_304_cov_4.389610_g22500_i0	304	No	NA	1	1	0	Low-quality	Genome-fragment	0.19	AAI-based (high-confidence)	0	1		WG0P-210525-14_B06_rnaviral_assembled	NC_054905.1	Enterobacteria phage Kha5h, complete genome	93.21	162	11	0	142	303	86137	85976	1.16e-61
WG0P-210525-14_B06_rnaviral_assembled_NODE_25156_length_304_cov_4.389610_g22500_i0	304	No	NA	1	1	0	Low-quality	Genome-fragment	0.19	AAI-based (high-confidence)	0	1		WG0P-210525-14_B06_rnaviral_assembled	NC_027983.1	Enterobacteria phage AR1 DNA, complete genome	93.21	162	11	0	142	303	60948	60787	1.16e-61
WG0P-210525-14_B06_rnaviral_assembled_NODE_25156_length_304_cov_4.389610_g22500_i0	304	No	NA	1	1	0	Low-quality	Genome-fragment	0.19	AAI-based (high-confidence)	0	1		WG0P-210525-14_B06_rnaviral_assembled	NC_025419.1	Enterobacteria phage RB3, complete genome	93.21	162	11	0	142	303	61151	60990	1.16e-61
WG0P-210525-14_B06_rnaviral_assembled_NODE_25156_length_304_cov_4.389610_g22500_i0	304	No	NA	1	1	0	Low-quality	Genome-fragment	0.19	AAI-based (high-confidence)	0	1		WG0P-210525-14_B06_rnaviral_assembled	NC_055713.1	Shigella phage KNP5, genome	92.593	162	12	0	142	303	64286	64125	5.41e-60
WG0P-210525-14_B06_rnaviral_assembled_NODE_25156_length_304_cov_4.389610_g22500_i0	304	No	NA	1	1	0	Low-quality	Genome-fragment	0.19	AAI-based (high-confidence)	0	1		WG0P-210525-14_B06_rnaviral_assembled	NC_041919.1	Escherichia phage HP3, complete genome	92.593	162	12	0	142	303	96571	96732	5.41e-60
WG0P-210525-14_B06_rnaviral_assembled_NODE_25156_length_304_cov_4.389610_g22500_i0	304	No	NA	1	1	0	Low-quality	Genome-fragment	0.19	AAI-based (high-confidence)	0	1		WG0P-210525-14_B06_rnaviral_assembled	NC_054924.1	Escherichia phage vB_EcoM_Lutter, complete genome	92.593	162	12	0	142	303	63215	63054	5.41e-60
WG0P-210525-14_B06_rnaviral_assembled_NODE_25156_length_304_cov_4.389610_g22500_i0	304	No	NA	1	1	0	Low-quality	Genome-fragment	0.19	AAI-based (high-confidence)	0	1		WG0P-210525-14_B06_rnaviral_assembled	NC_054938.1	Serratia phage PhiZZ30, complete genome	92.593	162	12	0	142	303	62077	61916	5.41e-60
WG0P-210525-14_B06_rnaviral_assembled_NODE_25156_length_304_cov_4.389610_g22500_i0	304	No	NA	1	1	0	Low-quality	Genome-fragment	0.19	AAI-based (high-confidence)	0	1		WG0P-210525-14_B06_rnaviral_assembled	NC_054900.1	Citrobacter phage PhiZZ6, complete genome	92.593	162	12	0	142	303	60797	60636	5.41e-60
WG0P-210525-14_B06_rnaviral_assembled_NODE_25156_length_304_cov_4.389610_g22500_i0	304	No	NA	1	1	0	Low-quality	Genome-fragment	0.19	AAI-based (high-confidence)	0	1		WG0P-210525-14_B06_rnaviral_assembled	NC_054934.1	Escherichia phage teqskov, complete genome	92.593	162	12	0	142	303	122761	122922	5.41e-60
WG0P-210525-14_B06_rnaviral_assembled_NODE_25156_length_304_cov_4.389610_g22500_i0	304	No	NA	1	1	0	Low-quality	Genome-fragment	0.19	AAI-based (high-confidence)	0	1		WG0P-210525-14_B06_rnaviral_assembled	NC_054933.1	Escherichia phage teqhad, complete genome	92.593	162	12	0	142	303	67866	67705	5.41e-60
WG0P-210525-14_B06_rnaviral_assembled_NODE_25156_length_304_cov_4.389610_g22500_i0	304	No	NA	1	1	0	Low-quality	Genome-fragment	0.19	AAI-based (high-confidence)	0	1		WG0P-210525-14_B06_rnaviral_assembled	NC_054932.1	Escherichia phage teqdroes, complete genome	92.593	162	12	0	142	303	160121	160282	5.41e-60
WG0P-210525-14_B06_rnaviral_assembled_NODE_25156_length_304_cov_4.389610_g22500_i0	304	No	NA	1	1	0	Low-quality	Genome-fragment	0.19	AAI-based (high-confidence)	0	1		WG0P-210525-14_B06_rnaviral_assembled	NC_054939.1	Shigella phage CM8, complete genome	92.593	162	12	0	142	303	60621	60460	5.41e-60
WG0P-210525-14_B06_rnaviral_assembled_NODE_25156_length_304_cov_4.389610_g22500_i0	304	No	NA	1	1	0	Low-quality	Genome-fragment	0.19	AAI-based (high-confidence)	0	1		WG0P-210525-14_B06_rnaviral_assembled	NC_054920.1	Escherichia phage vB_EcoM_G9062, complete genome	92.593	162	12	0	142	303	62649	62488	5.41e-60
WG0P-210525-14_B06_rnaviral_assembled_NODE_25156_length_304_cov_4.389610_g22500_i0	304	No	NA	1	1	0	Low-quality	Genome-fragment	0.19	AAI-based (high-confidence)	0	1		WG0P-210525-14_B06_rnaviral_assembled	NC_054915.1	Escherichia phage vB_EcoM_G8, complete genome	92.593	162	12	0	142	303	61282	61121	5.41e-60
WG0P-210525-14_B06_rnaviral_assembled_NODE_25156_length_304_cov_4.389610_g22500_i0	304	No	NA	1	1	0	Low-quality	Genome-fragment	0.19	AAI-based (high-confidence)	0	1		WG0P-210525-14_B06_rnaviral_assembled	NC_054926.1	Escherichia phage vB_EcoM_OE5505, complete genome	92.593	162	12	0	142	303	62321	62160	5.41e-60
WG0P-210525-14_B06_rnaviral_assembled_NODE_25156_length_304_cov_4.389610_g22500_i0	304	No	NA	1	1	0	Low-quality	Genome-fragment	0.19	AAI-based (high-confidence)	0	1		WG0P-210525-14_B06_rnaviral_assembled	NC_054919.1	Escherichia phage vB_EcoM_G4507, complete genome	92.593	162	12	0	142	303	61665	61504	5.41e-60
WG0P-210525-14_B06_rnaviral_assembled_NODE_25156_length_304_cov_4.389610_g22500_i0	304	No	NA	1	1	0	Low-quality	Genome-fragment	0.19	AAI-based (high-confidence)	0	1		WG0P-210525-14_B06_rnaviral_assembled	NC_054917.1	Escherichia phage vB_EcoM_G50, complete genome	92.593	162	12	0	142	303	61378	61217	5.41e-60
WG0P-210525-14_B06_rnaviral_assembled_NODE_25156_length_304_cov_4.389610_g22500_i0	304	No	NA	1	1	0	Low-quality	Genome-fragment	0.19	AAI-based (high-confidence)	0	1		WG0P-210525-14_B06_rnaviral_assembled	NC_054918.1	Escherichia phage vB_EcoM_G4498, complete genome	92.593	162	12	0	142	303	61854	61693	5.41e-60
WG0P-210525-14_B06_rnaviral_assembled_NODE_25156_length_304_cov_4.389610_g22500_i0	304	No	NA	1	1	0	Low-quality	Genome-fragment	0.19	AAI-based (high-confidence)	0	1		WG0P-210525-14_B06_rnaviral_assembled	NC_055780.1	UNVERIFIED: Escherichia phage MLF4, partial genome	92.593	162	12	0	142	303	96921	97082	5.41e-60
WG0P-210525-14_B06_rnaviral_assembled_NODE_25156_length_304_cov_4.389610_g22500_i0	304	No	NA	1	1	0	Low-quality	Genome-fragment	0.19	AAI-based (high-confidence)	0	1		WG0P-210525-14_B06_rnaviral_assembled	NC_054908.1	Escherichia phage vB_EcoM_DalCa, complete genome	92.593	162	12	0	142	303	61056	60895	5.41e-60
WG0P-210525-14_B06_rnaviral_assembled_NODE_25156_length_304_cov_4.389610_g22500_i0	304	No	NA	1	1	0	Low-quality	Genome-fragment	0.19	AAI-based (high-confidence)	0	1		WG0P-210525-14_B06_rnaviral_assembled	NC_054925.1	Escherichia phage vB_EcoM_NBG2, complete genome	92.593	162	12	0	142	303	59557	59396	5.41e-60
WG0P-210525-14_B06_rnaviral_assembled_NODE_25156_length_304_cov_4.389610_g22500_i0	304	No	NA	1	1	0	Low-quality	Genome-fragment	0.19	AAI-based (high-confidence)	0	1		WG0P-210525-14_B06_rnaviral_assembled	NC_055741.1	Enterobacteria phage vB_EcoM_IME339, complete genome	92.593	162	12	0	142	303	106950	107111	5.41e-60
WG0P-210525-14_B06_rnaviral_assembled_NODE_25156_length_304_cov_4.389610_g22500_i0	304	No	NA	1	1	0	Low-quality	Genome-fragment	0.19	AAI-based (high-confidence)	0	1		WG0P-210525-14_B06_rnaviral_assembled	NC_054916.1	Escherichia phage vB_EcoM-G28, complete genome	92.593	162	12	0	142	303	63641	63480	5.41e-60
WG0P-210525-14_B06_rnaviral_assembled_NODE_25156_length_304_cov_4.389610_g22500_i0	304	No	NA	1	1	0	Low-quality	Genome-fragment	0.19	AAI-based (high-confidence)	0	1		WG0P-210525-14_B06_rnaviral_assembled	NC_054914.1	Escherichia phage vB_EcoM-fFiEco06, complete genome	92.593	162	12	0	142	303	62037	61876	5.41e-60
WG0P-210525-14_B06_rnaviral_assembled_NODE_25156_length_304_cov_4.389610_g22500_i0	304	No	NA	1	1	0	Low-quality	Genome-fragment	0.19	AAI-based (high-confidence)	0	1		WG0P-210525-14_B06_rnaviral_assembled	NC_054931.1	Escherichia phage T2 DNA, complete sequence	92.593	162	12	0	142	303	61250	61089	5.41e-60
WG0P-210525-14_B06_rnaviral_assembled_NODE_25156_length_304_cov_4.389610_g22500_i0	304	No	NA	1	1	0	Low-quality	Genome-fragment	0.19	AAI-based (high-confidence)	0	1		WG0P-210525-14_B06_rnaviral_assembled	NC_055723.1	Yersinia phage fPS-90 genome assembly, chromosome: I	92.593	162	12	0	142	303	62633	62472	5.41e-60
WG0P-210525-14_B06_rnaviral_assembled_NODE_25156_length_304_cov_4.389610_g22500_i0	304	No	NA	1	1	0	Low-quality	Genome-fragment	0.19	AAI-based (high-confidence)	0	1		WG0P-210525-14_B06_rnaviral_assembled	NC_055724.1	Yersinia phage fPS-65 genome assembly, chromosome: I	92.593	162	12	0	142	303	62126	61965	5.41e-60
WG0P-210525-14_B06_rnaviral_assembled_NODE_25156_length_304_cov_4.389610_g22500_i0	304	No	NA	1	1	0	Low-quality	Genome-fragment	0.19	AAI-based (high-confidence)	0	1		WG0P-210525-14_B06_rnaviral_assembled	NC_054943.1	Yersinia phage fPS-2 genome assembly, chromosome: I	92.593	162	12	0	142	303	62274	62113	5.41e-60
WG0P-210525-14_B06_rnaviral_assembled_NODE_25156_length_304_cov_4.389610_g22500_i0	304	No	NA	1	1	0	Low-quality	Genome-fragment	0.19	AAI-based (high-confidence)	0	1		WG0P-210525-14_B06_rnaviral_assembled	NC_054936.1	Salmonella phage SG1, partial genome	92.593	162	12	0	142	303	5871	5710	5.41e-60
WG0P-210525-14_B06_rnaviral_assembled_NODE_25156_length_304_cov_4.389610_g22500_i0	304	No	NA	1	1	0	Low-quality	Genome-fragment	0.19	AAI-based (high-confidence)	0	1		WG0P-210525-14_B06_rnaviral_assembled	NC_054911.1	Escherichia phage ECO4, partial genome	92.593	162	12	0	142	303	72917	72756	5.41e-60
WG0P-210525-14_B06_rnaviral_assembled_NODE_25156_length_304_cov_4.389610_g22500_i0	304	No	NA	1	1	0	Low-quality	Genome-fragment	0.19	AAI-based (high-confidence)	0	1		WG0P-210525-14_B06_rnaviral_assembled	NC_054909.1	Escherichia phage EC121, partial genome	92.593	162	12	0	142	303	62207	62046	5.41e-60
WG0P-210525-14_B06_rnaviral_assembled_NODE_25156_length_304_cov_4.389610_g22500_i0	304	No	NA	1	1	0	Low-quality	Genome-fragment	0.19	AAI-based (high-confidence)	0	1		WG0P-210525-14_B06_rnaviral_assembled	NC_054941.1	Shigella phage Sf23, complete genome	92.593	162	12	0	142	303	150840	150679	5.41e-60
WG0P-210525-14_B06_rnaviral_assembled_NODE_25156_length_304_cov_4.389610_g22500_i0	304	No	NA	1	1	0	Low-quality	Genome-fragment	0.19	AAI-based (high-confidence)	0	1		WG0P-210525-14_B06_rnaviral_assembled	NC_042039.1	Shigella phage Sf22, complete genome	92.593	162	12	0	142	303	6849	6688	5.41e-60
WG0P-210525-14_B06_rnaviral_assembled_NODE_25156_length_304_cov_4.389610_g22500_i0	304	No	NA	1	1	0	Low-quality	Genome-fragment	0.19	AAI-based (high-confidence)	0	1		WG0P-210525-14_B06_rnaviral_assembled	NC_042077.1	Shigella phage Sf21, complete genome	92.593	162	12	0	142	303	60190	60029	5.41e-60
WG0P-210525-14_B06_rnaviral_assembled_NODE_25156_length_304_cov_4.389610_g22500_i0	304	No	NA	1	1	0	Low-quality	Genome-fragment	0.19	AAI-based (high-confidence)	0	1		WG0P-210525-14_B06_rnaviral_assembled	NC_054935.2	Escherichia phage YUEEL01, complete genome	92.593	162	12	0	142	303	75526	75687	5.41e-60
WG0P-210525-14_B06_rnaviral_assembled_NODE_25156_length_304_cov_4.389610_g22500_i0	304	No	NA	1	1	0	Low-quality	Genome-fragment	0.19	AAI-based (high-confidence)	0	1		WG0P-210525-14_B06_rnaviral_assembled	NC_012638.1	Enterobacteria phage RB14, complete genome	92.593	162	12	0	142	303	61143	60982	5.41e-60
WG0P-210525-14_B06_rnaviral_assembled_NODE_25156_length_304_cov_4.389610_g22500_i0	304	No	NA	1	1	0	Low-quality	Genome-fragment	0.19	AAI-based (high-confidence)	0	1		WG0P-210525-14_B06_rnaviral_assembled	NC_054942.1	Shigella phage SH7, complete genome	92.593	162	12	0	142	303	59446	59285	5.41e-60
WG0P-210525-14_B06_rnaviral_assembled_NODE_25156_length_304_cov_4.389610_g22500_i0	304	No	NA	1	1	0	Low-quality	Genome-fragment	0.19	AAI-based (high-confidence)	0	1		WG0P-210525-14_B06_rnaviral_assembled	NC_030953.1	Shigella phage SHFML-11, complete genome	92.593	162	12	0	142	303	9743	9582	5.41e-60
WG0P-210525-14_B06_rnaviral_assembled_NODE_25156_length_304_cov_4.389610_g22500_i0	304	No	NA	1	1	0	Low-quality	Genome-fragment	0.19	AAI-based (high-confidence)	0	1		WG0P-210525-14_B06_rnaviral_assembled	NC_054929.1	Escherichia phage PE37, complete genome	92.593	162	12	0	142	303	102126	102287	5.41e-60
WG0P-210525-14_B06_rnaviral_assembled_NODE_25156_length_304_cov_4.389610_g22500_i0	304	No	NA	1	1	0	Low-quality	Genome-fragment	0.19	AAI-based (high-confidence)	0	1		WG0P-210525-14_B06_rnaviral_assembled	NC_055709.1	Escherichia phage phiE142, complete genome	92.593	162	12	0	142	303	75183	75022	5.41e-60
WG0P-210525-14_B06_rnaviral_assembled_NODE_25156_length_304_cov_4.389610_g22500_i0	304	No	NA	1	1	0	Low-quality	Genome-fragment	0.19	AAI-based (high-confidence)	0	1		WG0P-210525-14_B06_rnaviral_assembled	NC_028448.1	Escherichia phage slur14, complete genome	92.593	162	12	0	142	303	3988	3827	5.41e-60
WG0P-210525-14_B06_rnaviral_assembled_NODE_25156_length_304_cov_4.389610_g22500_i0	304	No	NA	1	1	0	Low-quality	Genome-fragment	0.19	AAI-based (high-confidence)	0	1		WG0P-210525-14_B06_rnaviral_assembled	NC_042129.1	Escherichia phage slur03, complete genome	92.593	162	12	0	142	303	108352	108513	5.41e-60
WG0P-210525-14_B06_rnaviral_assembled_NODE_25156_length_304_cov_4.389610_g22500_i0	304	No	NA	1	1	0	Low-quality	Genome-fragment	0.19	AAI-based (high-confidence)	0	1		WG0P-210525-14_B06_rnaviral_assembled	NC_031047.1	Escherichia phage HY03, complete genome	92.593	162	12	0	142	303	62539	62700	5.41e-60
WG0P-210525-14_B06_rnaviral_assembled_NODE_25156_length_304_cov_4.389610_g22500_i0	304	No	NA	1	1	0	Low-quality	Genome-fragment	0.19	AAI-based (high-confidence)	0	1		WG0P-210525-14_B06_rnaviral_assembled	NC_054902.1	Enterobacteria phage Aplg8, complete genome	92.593	162	12	0	142	303	6519	6358	5.41e-60
WG0P-210525-14_B06_rnaviral_assembled_NODE_25156_length_304_cov_4.389610_g22500_i0	304	No	NA	1	1	0	Low-quality	Genome-fragment	0.19	AAI-based (high-confidence)	0	1		WG0P-210525-14_B06_rnaviral_assembled	NC_055708.1	Enterobacteria phage ATK47, complete genome	92.593	162	12	0	142	303	111128	111289	5.41e-60
WG0P-210525-14_B06_rnaviral_assembled_NODE_25156_length_304_cov_4.389610_g22500_i0	304	No	NA	1	1	0	Low-quality	Genome-fragment	0.19	AAI-based (high-confidence)	0	1		WG0P-210525-14_B06_rnaviral_assembled	NC_025829.1	Shigella phage pSs-1, complete genome	92.593	162	12	0	142	303	65279	65118	5.41e-60
WG0P-210525-14_B06_rnaviral_assembled_NODE_25156_length_304_cov_4.389610_g22500_i0	304	No	NA	1	1	0	Low-quality	Genome-fragment	0.19	AAI-based (high-confidence)	0	1		WG0P-210525-14_B06_rnaviral_assembled	NC_041864.1	Escherichia coli O157 typing phage 6, complete genome	92.593	162	12	0	142	303	80065	79904	5.41e-60
WG0P-210525-14_B06_rnaviral_assembled_NODE_25156_length_304_cov_4.389610_g22500_i0	304	No	NA	1	1	0	Low-quality	Genome-fragment	0.19	AAI-based (high-confidence)	0	1		WG0P-210525-14_B06_rnaviral_assembled	NC_041863.1	Escherichia coli O157 typing phage 3, complete genome	92.593	162	12	0	142	303	88668	88829	5.41e-60
WG0P-210525-14_B06_rnaviral_assembled_NODE_25156_length_304_cov_4.389610_g22500_i0	304	No	NA	1	1	0	Low-quality	Genome-fragment	0.19	AAI-based (high-confidence)	0	1		WG0P-210525-14_B06_rnaviral_assembled	NC_024125.2	Escherichia phage e11/2, complete genome	92.593	162	12	0	142	303	63094	62933	5.41e-60
WG0P-210525-14_B06_rnaviral_assembled_NODE_25156_length_304_cov_4.389610_g22500_i0	304	No	NA	1	1	0	Low-quality	Genome-fragment	0.19	AAI-based (high-confidence)	0	1		WG0P-210525-14_B06_rnaviral_assembled	NC_024124.2	Escherichia phage vB_EcoM_JS09, complete genome	92.593	162	12	0	142	303	108419	108580	5.41e-60
WG0P-210525-14_B06_rnaviral_assembled_NODE_25156_length_304_cov_4.389610_g22500_i0	304	No	NA	1	1	0	Low-quality	Genome-fragment	0.19	AAI-based (high-confidence)	0	1		WG0P-210525-14_B06_rnaviral_assembled	NC_027404.1	Yersinia phage PST, complete genome	92.593	162	12	0	142	303	61228	61067	5.41e-60
WG0P-210525-14_B06_rnaviral_assembled_NODE_25156_length_304_cov_4.389610_g22500_i0	304	No	NA	1	1	0	Low-quality	Genome-fragment	0.19	AAI-based (high-confidence)	0	1		WG0P-210525-14_B06_rnaviral_assembled	NC_027353.1	Yersinia phage phiD1 complete genome	92.593	162	12	0	142	303	61590	61429	5.41e-60
WG0P-210525-14_B06_rnaviral_assembled_NODE_25156_length_304_cov_4.389610_g22500_i0	304	No	NA	1	1	0	Low-quality	Genome-fragment	0.19	AAI-based (high-confidence)	0	1		WG0P-210525-14_B06_rnaviral_assembled	NC_025449.1	Escherichia phage ECML-134, complete genome	92.593	162	12	0	142	303	60407	60246	5.41e-60
WG0P-210525-14_B06_rnaviral_assembled_NODE_25156_length_304_cov_4.389610_g22500_i0	304	No	NA	1	1	0	Low-quality	Genome-fragment	0.19	AAI-based (high-confidence)	0	1		WG0P-210525-14_B06_rnaviral_assembled	NC_019399.1	Enterobacteria phage vB_EcoM_ACG-C40, complete genome	92.593	162	12	0	142	303	61580	61419	5.41e-60
WG0P-210525-14_B06_rnaviral_assembled_NODE_25156_length_304_cov_4.389610_g22500_i0	304	No	NA	1	1	0	Low-quality	Genome-fragment	0.19	AAI-based (high-confidence)	0	1		WG0P-210525-14_B06_rnaviral_assembled	NC_019503.1	Enterobacteria phage ime09, complete genome	92.593	162	12	0	142	303	60253	60092	5.41e-60
WG0P-210525-14_B06_rnaviral_assembled_NODE_25156_length_304_cov_4.389610_g22500_i0	304	No	NA	1	1	0	Low-quality	Genome-fragment	0.19	AAI-based (high-confidence)	0	1		WG0P-210525-14_B06_rnaviral_assembled	NC_019505.1	Escherichia phage wV7, complete genome	92.593	162	12	0	142	303	61270	61109	5.41e-60
WG0P-210525-14_B06_rnaviral_assembled_NODE_25156_length_304_cov_4.389610_g22500_i0	304	No	NA	1	1	0	Low-quality	Genome-fragment	0.19	AAI-based (high-confidence)	0	1		WG0P-210525-14_B06_rnaviral_assembled	NC_015457.1	Shigella phage Shfl2, complete genome	92.593	162	12	0	142	303	59983	59822	5.41e-60
WG0P-210525-14_B06_rnaviral_assembled_NODE_25156_length_304_cov_4.389610_g22500_i0	304	No	NA	1	1	0	Low-quality	Genome-fragment	0.19	AAI-based (high-confidence)	0	1		WG0P-210525-14_B06_rnaviral_assembled	NC_008515.1	Bacteriophage RB32, complete genome	92.593	162	12	0	142	303	60798	60637	5.41e-60
WG0P-210525-14_B06_rnaviral_assembled_NODE_25156_length_304_cov_4.389610_g22500_i0	304	No	NA	1	1	0	Low-quality	Genome-fragment	0.19	AAI-based (high-confidence)	0	1		WG0P-210525-14_B06_rnaviral_assembled	NC_027979.1	Enterobacteria phage RB68, complete genome	92.593	162	12	0	142	303	63323	63162	5.41e-60
WG0P-210525-14_B06_rnaviral_assembled_NODE_25156_length_304_cov_4.389610_g22500_i0	304	No	NA	1	1	0	Low-quality	Genome-fragment	0.19	AAI-based (high-confidence)	0	1		WG0P-210525-14_B06_rnaviral_assembled	NC_004928.1	Enterobacteria phage RB69, complete genome	92.593	162	12	0	142	303	62245	62084	5.41e-60
WG0P-210525-14_B06_rnaviral_assembled_NODE_25156_length_304_cov_4.389610_g22500_i0	304	No	NA	1	1	0	Low-quality	Genome-fragment	0.19	AAI-based (high-confidence)	0	1		WG0P-210525-14_B06_rnaviral_assembled	NC_012635.1	Enterobacteria phage RB51, complete genome	92.593	162	12	0	142	303	63323	63162	5.41e-60
WG0P-210525-14_B06_rnaviral_assembled_NODE_25156_length_304_cov_4.389610_g22500_i0	304	No	NA	1	1	0	Low-quality	Genome-fragment	0.19	AAI-based (high-confidence)	0	1		WG0P-210525-14_B06_rnaviral_assembled	NC_054906.1	Enterobacteria phage RB18, complete genome	92.593	162	12	0	142	303	60823	60662	5.41e-60
WG0P-210525-14_B06_rnaviral_assembled_NODE_25156_length_304_cov_4.389610_g22500_i0	304	No	NA	1	1	0	Low-quality	Genome-fragment	0.19	AAI-based (high-confidence)	0	1		WG0P-210525-14_B06_rnaviral_assembled	NC_054913.1	Escherichia phage F2, complete genome	92.547	161	12	0	142	302	166562	166722	1.95e-59
WG0P-210525-14_B06_rnaviral_assembled_NODE_25156_length_304_cov_4.389610_g22500_i0	304	No	NA	1	1	0	Low-quality	Genome-fragment	0.19	AAI-based (high-confidence)	0	1		WG0P-210525-14_B06_rnaviral_assembled	NC_018855.1	Enterobacteria phage HX01, complete genome	92.547	161	12	0	142	302	43719	43879	1.95e-59
WG0P-210525-14_B06_rnaviral_assembled_NODE_25156_length_304_cov_4.389610_g22500_i0	304	No	NA	1	1	0	Low-quality	Genome-fragment	0.19	AAI-based (high-confidence)	0	1		WG0P-210525-14_B06_rnaviral_assembled	NC_041920.1	Escherichia phage phiEC1, complete genome	91.975	162	13	0	142	303	72186	72025	2.52e-58
WG0P-210525-14_B06_rnaviral_assembled_NODE_25156_length_304_cov_4.389610_g22500_i0	304	No	NA	1	1	0	Low-quality	Genome-fragment	0.19	AAI-based (high-confidence)	0	1		WG0P-210525-14_B06_rnaviral_assembled	NC_054912.1	Escherichia phage vB_EcoM_F1, complete genome	91.975	162	13	0	142	303	63677	63516	2.52e-58
WG0P-210525-14_B06_rnaviral_assembled_NODE_25156_length_304_cov_4.389610_g22500_i0	304	No	NA	1	1	0	Low-quality	Genome-fragment	0.19	AAI-based (high-confidence)	0	1		WG0P-210525-14_B06_rnaviral_assembled	NC_055831.1	Phage NBEco003, complete genome	91.975	162	13	0	142	303	105824	105985	2.52e-58
WG0P-210525-14_B06_rnaviral_assembled_NODE_25156_length_304_cov_4.389610_g22500_i0	304	No	NA	1	1	0	Low-quality	Genome-fragment	0.19	AAI-based (high-confidence)	0	1		WG0P-210525-14_B06_rnaviral_assembled	NC_054937.1	Salmonella phage pSe_SNUABM_01, complete genome	91.975	162	13	0	142	303	63281	63120	2.52e-58
WG0P-210525-14_B06_rnaviral_assembled_NODE_25156_length_304_cov_4.389610_g22500_i0	304	No	NA	1	1	0	Low-quality	Genome-fragment	0.19	AAI-based (high-confidence)	0	1		WG0P-210525-14_B06_rnaviral_assembled	NC_054922.1	Escherichia phage vB_EcoM_KAW1E185, complete genome	91.975	162	13	0	142	303	61228	61067	2.52e-58
WG0P-210525-14_B06_rnaviral_assembled_NODE_25156_length_304_cov_4.389610_g22500_i0	304	No	NA	1	1	0	Low-quality	Genome-fragment	0.19	AAI-based (high-confidence)	0	1		WG0P-210525-14_B06_rnaviral_assembled	NC_054944.1	Yersinia phage PYPS2T, complete genome	91.975	162	13	0	142	303	137837	137676	2.52e-58
WG0P-210525-14_B06_rnaviral_assembled_NODE_25156_length_304_cov_4.389610_g22500_i0	304	No	NA	1	1	0	Low-quality	Genome-fragment	0.19	AAI-based (high-confidence)	0	1		WG0P-210525-14_B06_rnaviral_assembled	NC_054923.1	Escherichia phage KIT03 DNA, complete sequence	92.453	159	12	0	145	303	61286	61128	2.52e-58
WG0P-210525-14_B06_rnaviral_assembled_NODE_25156_length_304_cov_4.389610_g22500_i0	304	No	NA	1	1	0	Low-quality	Genome-fragment	0.19	AAI-based (high-confidence)	0	1		WG0P-210525-14_B06_rnaviral_assembled	NC_054904.1	Enterobacteria phage vB_EcoM_IME340, complete genome	91.975	162	13	0	142	303	107750	107911	2.52e-58
WG0P-210525-14_B06_rnaviral_assembled_NODE_25156_length_304_cov_4.389610_g22500_i0	304	No	NA	1	1	0	Low-quality	Genome-fragment	0.19	AAI-based (high-confidence)	0	1		WG0P-210525-14_B06_rnaviral_assembled	NC_054899.1	Citrobacter phage vB_CroM_CrRp10, complete genome	91.975	162	13	0	142	303	35885	35724	2.52e-58
WG0P-210525-14_B06_rnaviral_assembled_NODE_25156_length_304_cov_4.389610_g22500_i0	304	No	NA	1	1	0	Low-quality	Genome-fragment	0.19	AAI-based (high-confidence)	0	1		WG0P-210525-14_B06_rnaviral_assembled	NC_054930.1	Escherichia phage PP01 DNA, complete sequence	91.975	162	13	0	142	303	62564	62403	2.52e-58
WG0P-210525-14_B06_rnaviral_assembled_NODE_25156_length_304_cov_4.389610_g22500_i0	304	No	NA	1	1	0	Low-quality	Genome-fragment	0.19	AAI-based (high-confidence)	0	1		WG0P-210525-14_B06_rnaviral_assembled	NC_042078.1	Shigella phage Sf24, complete genome	91.975	162	13	0	142	303	156099	155938	2.52e-58
WG0P-210525-14_B06_rnaviral_assembled_NODE_25156_length_304_cov_4.389610_g22500_i0	304	No	NA	1	1	0	Low-quality	Genome-fragment	0.19	AAI-based (high-confidence)	0	1		WG0P-210525-14_B06_rnaviral_assembled	NC_055718.1	Escherichia phage phiC120, complete genome	91.975	162	13	0	142	303	151356	151195	2.52e-58
WG0P-210525-14_B06_rnaviral_assembled_NODE_25156_length_304_cov_4.389610_g22500_i0	304	No	NA	1	1	0	Low-quality	Genome-fragment	0.19	AAI-based (high-confidence)	0	1		WG0P-210525-14_B06_rnaviral_assembled	NC_031011.1	Shigella phage SHFML-26, complete genome	91.975	162	13	0	142	303	126960	126799	2.52e-58
WG0P-210525-14_B06_rnaviral_assembled_NODE_25156_length_304_cov_4.389610_g22500_i0	304	No	NA	1	1	0	Low-quality	Genome-fragment	0.19	AAI-based (high-confidence)	0	1		WG0P-210525-14_B06_rnaviral_assembled	NC_031085.1	Shigella phage SHBML-50-1, complete genome	91.975	162	13	0	142	303	62927	62766	2.52e-58
WG0P-210525-14_B06_rnaviral_assembled_NODE_25156_length_304_cov_4.389610_g22500_i0	304	No	NA	1	1	0	Low-quality	Genome-fragment	0.19	AAI-based (high-confidence)	0	1		WG0P-210525-14_B06_rnaviral_assembled	NC_031030.1	Escherichia phage UFV-AREG1, complete genome	91.975	162	13	0	142	303	60891	60730	2.52e-58
WG0P-210525-14_B06_rnaviral_assembled_NODE_25156_length_304_cov_4.389610_g22500_i0	304	No	NA	1	1	0	Low-quality	Genome-fragment	0.19	AAI-based (high-confidence)	0	1		WG0P-210525-14_B06_rnaviral_assembled	NC_031103.1	Escherichia phage vB_EcoM-UFV13, complete genome	91.975	162	13	0	142	303	60489	60328	2.52e-58
WG0P-210525-14_B06_rnaviral_assembled_NODE_25156_length_304_cov_4.389610_g22500_i0	304	No	NA	1	1	0	Low-quality	Genome-fragment	0.19	AAI-based (high-confidence)	0	1		WG0P-210525-14_B06_rnaviral_assembled	NC_028780.1	Escherichia phage slur07, complete genome	91.975	162	13	0	142	303	101919	102080	2.52e-58
WG0P-210525-14_B06_rnaviral_assembled_NODE_25156_length_304_cov_4.389610_g22500_i0	304	No	NA	1	1	0	Low-quality	Genome-fragment	0.19	AAI-based (high-confidence)	0	1		WG0P-210525-14_B06_rnaviral_assembled	NC_054903.1	Enterobacteria phage GiZh, complete genome	91.975	162	13	0	142	303	111952	111791	2.52e-58
WG0P-210525-14_B06_rnaviral_assembled_NODE_25156_length_304_cov_4.389610_g22500_i0	304	No	NA	1	1	0	Low-quality	Genome-fragment	0.19	AAI-based (high-confidence)	0	1		WG0P-210525-14_B06_rnaviral_assembled	NC_025830.1	Escherichia phage Av-05, complete genome	91.975	162	13	0	142	303	109103	109264	2.52e-58
WG0P-210525-14_B06_rnaviral_assembled_NODE_25156_length_304_cov_4.389610_g22500_i0	304	No	NA	1	1	0	Low-quality	Genome-fragment	0.19	AAI-based (high-confidence)	0	1		WG0P-210525-14_B06_rnaviral_assembled	NC_025448.1	Enterobacteria phage RB27, complete genome	91.975	162	13	0	142	303	60656	60495	2.52e-58
WG0P-210525-14_B06_rnaviral_assembled_NODE_25156_length_304_cov_4.389610_g22500_i0	304	No	NA	1	1	0	Low-quality	Genome-fragment	0.19	AAI-based (high-confidence)	0	1		WG0P-210525-14_B06_rnaviral_assembled	NC_000866.4	Enterobacteria phage T4, complete genome	91.975	162	13	0	142	303	63739	63578	2.52e-58
WG0P-210525-14_B06_rnaviral_assembled_NODE_25156_length_304_cov_4.389610_g22500_i0	304	No	NA	1	1	0	Low-quality	Genome-fragment	0.19	AAI-based (high-confidence)	0	1		WG0P-210525-14_B06_rnaviral_assembled	NC_055781.1	Escherichia phage p000v, complete genome	91.358	162	14	0	142	303	89254	89415	1.17e-56
WG0P-210525-14_B06_rnaviral_assembled_NODE_25156_length_304_cov_4.389610_g22500_i0	304	No	NA	1	1	0	Low-quality	Genome-fragment	0.19	AAI-based (high-confidence)	0	1		WG0P-210525-14_B06_rnaviral_assembled	NC_055749.1	Escherichia phage SF, complete genome	91.358	162	14	0	142	303	59619	59780	1.17e-56
WG0P-210525-14_B06_rnaviral_assembled_NODE_25156_length_304_cov_4.389610_g22500_i0	304	No	NA	1	1	0	Low-quality	Genome-fragment	0.19	AAI-based (high-confidence)	0	1		WG0P-210525-14_B06_rnaviral_assembled	NC_027349.1	Escherichia phage HY01, complete genome	91.824	159	13	0	145	303	60877	60719	1.17e-56
WG0P-210525-14_B06_rnaviral_assembled_NODE_25156_length_304_cov_4.389610_g22500_i0	304	No	NA	1	1	0	Low-quality	Genome-fragment	0.19	AAI-based (high-confidence)	0	1		WG0P-210525-14_B06_rnaviral_assembled	NC_024794.1	Escherichia phage vB_EcoM_PhAPEC2, complete genome	91.358	162	14	0	142	303	61460	61299	1.17e-56
WG0P-210525-14_B06_rnaviral_assembled_NODE_25156_length_304_cov_4.389610_g22500_i0	304	No	NA	1	1	0	Low-quality	Genome-fragment	0.19	AAI-based (high-confidence)	0	1		WG0P-210525-14_B06_rnaviral_assembled	NC_029091.1	Escherichia phage APCEc01, complete genome	91.304	161	14	0	142	302	123114	123274	4.21e-56
WG0P-210525-14_B06_rnaviral_assembled_NODE_25156_length_304_cov_4.389610_g22500_i0	304	No	NA	1	1	0	Low-quality	Genome-fragment	0.19	AAI-based (high-confidence)	0	1		WG0P-210525-14_B06_rnaviral_assembled	NC_054921.1	Escherichia phage vB_EcoM_IME537, complete genome	91.195	159	14	0	145	303	140433	140275	5.45e-55
WG0P-210525-14_B06_rnaviral_assembled_NODE_25156_length_304_cov_4.389610_g22500_i0	304	No	NA	1	1	0	Low-quality	Genome-fragment	0.19	AAI-based (high-confidence)	0	1		WG0P-210525-14_B06_rnaviral_assembled	NC_054910.1	Escherichia phage EcNP1, complete genome	91.195	159	14	0	145	303	39535	39377	5.45e-55
WG0P-210525-14_B06_rnaviral_assembled_NODE_25156_length_304_cov_4.389610_g22500_i0	304	No	NA	1	1	0	Low-quality	Genome-fragment	0.19	AAI-based (high-confidence)	0	1		WG0P-210525-14_B06_rnaviral_assembled	NC_054928.1	Escherichia phage vB_vPM_PD112, complete genome	91.195	159	14	0	145	303	134148	133990	5.45e-55
WG0P-210525-14_B06_rnaviral_assembled_NODE_25156_length_304_cov_4.389610_g22500_i0	304	No	NA	1	1	0	Low-quality	Genome-fragment	0.19	AAI-based (high-confidence)	0	1		WG0P-210525-14_B06_rnaviral_assembled	NC_054940.1	Shigella phage JK45, complete genome	90.683	161	15	0	142	302	63729	63569	1.96e-54
WGOK-210506_B06_rnaviral_assembled_NODE_28446_length_304_cov_1.112554_g26719_i0	304	No	NA	1	1	0	Low-quality	Genome-fragment	0.59	HMM-based (lower-bound)	0	1		WGOK-210506_B06_rnaviral_assembled	NC_054650.1	Shigella phage DS8, complete genome	95.238	42	2	0	4	45	14920	14961	5.81e-10
WGOK-210506_B06_rnaviral_assembled_NODE_28446_length_304_cov_1.112554_g26719_i0	304	No	NA	1	1	0	Low-quality	Genome-fragment	0.59	HMM-based (lower-bound)	0	1		WGOK-210506_B06_rnaviral_assembled	NC_054636.1	Shigella phage Sf11 SMD-2017, complete genome	97.143	35	1	0	10	44	6202	6168	9.72e-08
WGOK-210509C_B06_rnaviral_assembled_NODE_20602_length_304_cov_1.623377_g19318_i0	304	No	NA	2	0	0	Low-quality	Genome-fragment	0.3	AAI-based (high-confidence)	0	1	no viral genes detected	WGOK-210509C_B06_rnaviral_assembled	NC_047949.1	Aeromonas phage AhSzq-1, partial genome	92.776	263	19	0	1	263	64730	64468	1.83e-104
WGOK-210517_B06_rnaviral_assembled_NODE_15423_length_304_cov_1.757576_g13946_i0	304	No	NA	1	1	0	Low-quality	Genome-fragment	0.23	HMM-based (lower-bound)	0	1		WGOK-210517_B06_rnaviral_assembled	NC_028478.1	Tomato brown rugose fruit virus isolate Tom1-Jo, complete genome	99.671	304	1	0	1	304	4008	3705	2.83e-157
WGOK-210524_B06_rnaviral_assembled_NODE_40453_length_304_cov_2.502165_g38241_i0	304	No	NA	1	0	0	Low-quality	Genome-fragment	0.26	AAI-based (high-confidence)	0	1	no viral genes detected	WGOK-210524_B06_rnaviral_assembled	NC_047950.1	Aeromonas phage AhSzw-1, complete genome	96.711	304	10	0	1	304	40961	41264	2.89e-142
WGOK-210524_B06_rnaviral_assembled_NODE_40453_length_304_cov_2.502165_g38241_i0	304	No	NA	1	0	0	Low-quality	Genome-fragment	0.26	AAI-based (high-confidence)	0	1	no viral genes detected	WGOK-210524_B06_rnaviral_assembled	NC_047949.1	Aeromonas phage AhSzq-1, partial genome	95.395	304	14	0	1	304	43692	43995	1.35e-135
WGOK-210524_B06_rnaviral_assembled_NODE_40510_length_304_cov_1.683983_g38298_i0	304	No	NA	1	1	0	Low-quality	Genome-fragment	0.74	AAI-based (high-confidence)	0	1		WGOK-210524_B06_rnaviral_assembled	NC_041898.1	Escherichia phage K1ind2, complete genome	93.069	303	21	0	1	303	39138	39440	2.3e-123
WGOK-210524_B06_rnaviral_assembled_NODE_40510_length_304_cov_1.683983_g38298_i0	304	No	NA	1	1	0	Low-quality	Genome-fragment	0.74	AAI-based (high-confidence)	0	1		WGOK-210524_B06_rnaviral_assembled	NC_027994.1	Escherichia phage K1H, complete genome	92.739	303	22	0	1	303	38321	38623	1.07e-121
WGOK-210524_B06_rnaviral_assembled_NODE_40510_length_304_cov_1.683983_g38298_i0	304	No	NA	1	1	0	Low-quality	Genome-fragment	0.74	AAI-based (high-confidence)	0	1		WGOK-210524_B06_rnaviral_assembled	NC_041897.1	Escherichia phage K1ind1, complete genome	92.409	303	23	0	1	303	38647	38949	4.97e-120
WGOK-210524_B06_rnaviral_assembled_NODE_40510_length_304_cov_1.683983_g38298_i0	304	No	NA	1	1	0	Low-quality	Genome-fragment	0.74	AAI-based (high-confidence)	0	1		WGOK-210524_B06_rnaviral_assembled	NC_027993.1	Escherichia phage K1G, complete genome	92.079	303	24	0	1	303	40053	40355	2.31e-118
WM06-210615-14_B06_rnaviral_assembled_NODE_22609_length_304_cov_1.350649_g20546_i0	304	No	NA	1	1	0	Low-quality	Genome-fragment	0.37	HMM-based (lower-bound)	0	1.07		WM06-210615-14_B06_rnaviral_assembled	NC_062582.1	Pseudomonas phage Phabio, complete genome	96.97	33	1	0	107	139	159375	159343	1.26e-06
WM08-210601-14_B06_rnaviral_assembled_NODE_23807_length_304_cov_1.350649_g21853_i0	304	No	NA	1	1	0	Low-quality	Genome-fragment	0.64	AAI-based (high-confidence)	0	1		WM08-210601-14_B06_rnaviral_assembled	NC_009514.1	Phage cdtI DNA, complete genome	98.406	251	2	2	1	249	46209	45959	2.97e-122
WM08-210601-14_B06_rnaviral_assembled_NODE_23807_length_304_cov_1.350649_g21853_i0	304	No	NA	1	1	0	Low-quality	Genome-fragment	0.64	AAI-based (high-confidence)	0	1		WM08-210601-14_B06_rnaviral_assembled	NC_028660.1	Escherichia phage phi191, complete genome	92.045	88	7	0	191	278	3740	3827	3.4e-27
WM08-210601-14_B06_rnaviral_assembled_NODE_23807_length_304_cov_1.350649_g21853_i0	304	No	NA	1	1	0	Low-quality	Genome-fragment	0.64	AAI-based (high-confidence)	0	1		WM08-210601-14_B06_rnaviral_assembled	NC_018846.1	Escherichia phage P13374, complete genome	92.045	88	7	0	191	278	30141	30054	3.4e-27
WM08-210601-14_B06_rnaviral_assembled_NODE_23807_length_304_cov_1.350649_g21853_i0	304	No	NA	1	1	0	Low-quality	Genome-fragment	0.64	AAI-based (high-confidence)	0	1		WM08-210601-14_B06_rnaviral_assembled	NC_049944.1	Stx2-converting phage Stx2a_WGPS8 proviral DNA, complete genome	92.857	56	2	1	191	244	26111	26056	7.46e-14
WM08-210601-14_B06_rnaviral_assembled_NODE_23807_length_304_cov_1.350649_g21853_i0	304	No	NA	1	1	0	Low-quality	Genome-fragment	0.64	AAI-based (high-confidence)	0	1		WM08-210601-14_B06_rnaviral_assembled	NC_049945.1	Stx2-converting phage Stx2a_WGPS6 proviral DNA, complete genome	92.857	56	2	1	191	244	29010	28955	7.46e-14
WM08-210601-14_B06_rnaviral_assembled_NODE_23807_length_304_cov_1.350649_g21853_i0	304	No	NA	1	1	0	Low-quality	Genome-fragment	0.64	AAI-based (high-confidence)	0	1		WM08-210601-14_B06_rnaviral_assembled	NC_018275.1	Salmonella phage vB_SemP_Emek, complete genome	92.857	56	2	1	191	244	37988	37933	7.46e-14
WM08-210601-14_B06_rnaviral_assembled_NODE_23807_length_304_cov_1.350649_g21853_i0	304	No	NA	1	1	0	Low-quality	Genome-fragment	0.64	AAI-based (high-confidence)	0	1		WM08-210601-14_B06_rnaviral_assembled	NC_011357.1	Stx2-converting phage 1717, complete prophage genome	92.857	56	2	1	191	244	30287	30232	7.46e-14
WM08-210601-14_B06_rnaviral_assembled_NODE_23807_length_304_cov_1.350649_g21853_i0	304	No	NA	1	1	0	Low-quality	Genome-fragment	0.64	AAI-based (high-confidence)	0	1		WM08-210601-14_B06_rnaviral_assembled	NC_049943.1	Enterobacteria phage 2851, complete genome	92.857	56	2	1	191	244	28274	28219	7.46e-14
WM08-210601-14_B06_rnaviral_assembled_NODE_23807_length_304_cov_1.350649_g21853_i0	304	No	NA	1	1	0	Low-quality	Genome-fragment	0.64	AAI-based (high-confidence)	0	1		WM08-210601-14_B06_rnaviral_assembled	NC_049946.1	Escherichia virus Lambda_4A7 genome assembly, chromosome: 1	91.071	56	3	1	191	244	47739	47684	3.47e-12
WM08-210622-14_B06_rnaviral_assembled_NODE_19567_length_304_cov_17.220779_g18264_i0	304	No	NA	1	0	0	Low-quality	Genome-fragment	0.83	AAI-based (high-confidence)	0	1	no viral genes detected	WM08-210622-14_B06_rnaviral_assembled	NC_049451.1	Klebsiella phage ST147-VIM1phi7.1, complete genome	96.382	304	11	0	1	304	32641	32944	1.34e-140
WM08-210622-14_B06_rnaviral_assembled_NODE_19567_length_304_cov_17.220779_g18264_i0	304	No	NA	1	0	0	Low-quality	Genome-fragment	0.83	AAI-based (high-confidence)	0	1	no viral genes detected	WM08-210622-14_B06_rnaviral_assembled	NC_049453.1	Klebsiella phage ST13-OXA48phi12.1, complete genome	95.724	304	13	0	1	304	1501	1198	2.91e-137
SL506002_rnaviral_assembled_NODE_17371_length_303_cov_2.608696_g15658_i0	303	No	NA	1	1	0	Low-quality	Genome-fragment	7.09	HMM-based (lower-bound)	0	1		SL506002_rnaviral_assembled	NC_019707.1	Enterobacteria phage M, complete genome	94.389	303	17	0	1	303	1165	1467	4.88e-130
SL506024_rnaviral_assembled_NODE_17927_length_303_cov_2.065217_g16215_i0	303	No	NA	1	1	0	Low-quality	Genome-fragment	4.46	AAI-based (medium-confidence)	0	1		SL506024_rnaviral_assembled	NC_003630.1	Pepper mild mottle virus, complete genome	99.01	303	3	0	1	303	5939	6241	2.19e-153
SL506058_rnaviral_assembled_NODE_24300_length_303_cov_1.582609_g23059_i0	303	No	NA	1	1	0	Low-quality	Genome-fragment	0.23	HMM-based (lower-bound)	0	1		SL506058_rnaviral_assembled	NC_003630.1	Pepper mild mottle virus, complete genome	99.01	303	3	0	1	303	4544	4242	2.19e-153
SL506066_rnaviral_assembled_NODE_22516_length_303_cov_1.321739_g20901_i0	303	No	NA	1	1	0	Low-quality	Genome-fragment	0.37	HMM-based (lower-bound)	0	1		SL506066_rnaviral_assembled	NC_009542.2	Aeromonas phage phiO18P, complete genome	90.728	302	28	0	1	302	11493	11794	3.88e-111
SL506209_rnaviral_assembled_NODE_13906_length_303_cov_1.782609_g12770_i0	303	No	NA	1	0	0	Low-quality	Genome-fragment	0.13	AAI-based (medium-confidence)	0	1	no viral genes detected	SL506209_rnaviral_assembled	NC_049850.1	Burkholderia phage BcepSaruman, complete genome	97.222	36	1	0	74	109	95340	95375	2.69e-08
SL506257_rnaviral_assembled_NODE_22199_length_303_cov_2.573913_g20042_i0	303	No	NA	1	1	0	Low-quality	Genome-fragment	2.63	HMM-based (lower-bound)	0	1		SL506257_rnaviral_assembled	NC_030229.1	Tropical soda apple mosaic virus isolate Okeechobee, complete genome	99.67	303	1	0	1	303	4839	5141	1.01e-156
SL506257_rnaviral_assembled_NODE_22232_length_303_cov_0.982609_g20075_i0	303	No	NA	1	1	0	Low-quality	Genome-fragment	0.23	HMM-based (lower-bound)	0	1		SL506257_rnaviral_assembled	NC_022230.1	Tomato mottle mosaic virus isolate MX5, complete genome	100	303	0	0	1	303	3099	2797	2.18e-158
SL506291_rnaviral_assembled_NODE_16257_length_303_cov_2.034783_g15225_i0	303	No	NA	1	1	0	Low-quality	Genome-fragment	0.23	HMM-based (lower-bound)	0	1		SL506291_rnaviral_assembled	NC_001801.1	Cucumber green mottle mosaic virus, complete genome	97.03	303	9	0	1	303	386	84	2.22e-143
SL506294_rnaviral_assembled_NODE_18251_length_303_cov_1.356522_g16746_i0	303	No	NA	1	0	0	Low-quality	Genome-fragment	0.64	AAI-based (medium-confidence)	0	1	no viral genes detected	SL506294_rnaviral_assembled	NC_049451.1	Klebsiella phage ST147-VIM1phi7.1, complete genome	95.71	303	13	0	1	303	28795	29097	1.04e-136
SL506294_rnaviral_assembled_NODE_18251_length_303_cov_1.356522_g16746_i0	303	No	NA	1	0	0	Low-quality	Genome-fragment	0.64	AAI-based (medium-confidence)	0	1	no viral genes detected	SL506294_rnaviral_assembled	NC_049453.1	Klebsiella phage ST13-OXA48phi12.1, complete genome	95.71	303	13	0	1	303	5347	5045	1.04e-136
SL506298_rnaviral_assembled_NODE_25337_length_303_cov_1.013043_g22783_i0	303	No	NA	1	0	0	Low-quality	Genome-fragment	0.29	AAI-based (high-confidence)	0	1	no viral genes detected	SL506298_rnaviral_assembled	NC_031129.1	Salmonella phage SJ46, complete genome	99.34	303	2	0	1	303	66938	66636	4.72e-155
SL506340_rnaviral_assembled_NODE_22028_length_303_cov_2.017391_g19882_i0	303	No	NA	2	1	0	Low-quality	Genome-fragment	0.52	AAI-based (high-confidence)	0	1		SL506340_rnaviral_assembled	NC_028809.1	Pseudomonas phage PaMx74, partial genome	94.863	292	15	0	1	292	42569	42278	2.94e-127
SL506359_rnaviral_assembled_NODE_13502_length_303_cov_1.413043_g12210_i0	303	No	NA	1	1	0	Low-quality	Genome-fragment	0.23	HMM-based (lower-bound)	0	1		SL506359_rnaviral_assembled	NC_003630.1	Pepper mild mottle virus, complete genome	99.34	303	2	0	1	303	4136	3834	4.72e-155
SL506384_rnaviral_assembled_NODE_21008_length_303_cov_1.843478_g18858_i0	303	No	NA	1	1	0	Low-quality	Genome-fragment	5.13	HMM-based (lower-bound)	0	1		SL506384_rnaviral_assembled	NC_001504.1	Melon necrotic spot virus, genome	97.69	303	7	0	1	303	2230	2532	1.03e-146
SL506397_rnaviral_assembled_NODE_31252_length_303_cov_1.508696_g28585_i0	303	No	NA	1	1	0	Low-quality	Genome-fragment	7.06	HMM-based (lower-bound)	0	1		SL506397_rnaviral_assembled	NC_004301.1	Bacteriophage SP genomic RNA	90.805	87	8	0	4	90	3146	3060	5.67e-25
SL506403_rnaviral_assembled_NODE_33871_length_303_cov_1.443478_g31243_i0	303	No	NA	1	1	0	Low-quality	Genome-fragment	0.23	HMM-based (lower-bound)	0	1		SL506403_rnaviral_assembled	NC_030229.1	Tropical soda apple mosaic virus isolate Okeechobee, complete genome	99.67	303	1	0	1	303	4600	4298	1.01e-156
SL506406_rnaviral_assembled_NODE_21261_length_303_cov_2.252174_g19490_i0	303	No	NA	1	1	0	Low-quality	Genome-fragment	2.63	HMM-based (lower-bound)	0	1		SL506406_rnaviral_assembled	NC_030229.1	Tropical soda apple mosaic virus isolate Okeechobee, complete genome	100	303	0	0	1	303	5165	4863	2.18e-158
SL506418_rnaviral_assembled_NODE_14552_length_303_cov_2.013043_g13153_i0	303	No	NA	1	1	0	Low-quality	Genome-fragment	2.63	HMM-based (lower-bound)	0	1		SL506418_rnaviral_assembled	NC_003630.1	Pepper mild mottle virus, complete genome	99.34	303	2	0	1	303	5461	5159	4.72e-155
SL506425_rnaviral_assembled_NODE_24933_length_303_cov_4.913043_g23066_i0	303	No	NA	1	0	1	Low-quality	Genome-fragment	0.29	AAI-based (high-confidence)	0	1	no viral genes detected	SL506425_rnaviral_assembled	NC_031129.1	Salmonella phage SJ46, complete genome	100	216	0	0	1	216	66777	66562	5.03e-110
SL506428_rnaviral_assembled_NODE_24114_length_303_cov_0.991304_g22025_i0	303	No	NA	1	1	0	Low-quality	Genome-fragment	0.13	HMM-based (lower-bound)	0	1		SL506428_rnaviral_assembled	NC_055747.1	Aeromonas phage 60AhydR15PP, complete genome	92.254	142	11	0	149	290	123713	123854	1.52e-50
WG01-210518-14_B06_rnaviral_assembled_NODE_29550_length_303_cov_1.252174_g27270_i0	303	No	NA	1	1	0	Low-quality	Genome-fragment	0.23	HMM-based (lower-bound)	0	1		WG01-210518-14_B06_rnaviral_assembled	NC_003630.1	Pepper mild mottle virus, complete genome	97.03	303	9	0	1	303	2551	2853	2.22e-143
WG02c-210601-14_B06_rnaviral_assembled_NODE_14112_length_303_cov_3.504348_g13428_i0	303	No	NA	1	1	0	Low-quality	Genome-fragment	2.63	HMM-based (lower-bound)	0	1		WG02c-210601-14_B06_rnaviral_assembled	NC_028478.1	Tomato brown rugose fruit virus isolate Tom1-Jo, complete genome	100	303	0	0	1	303	5053	5355	2.18e-158
WG0A-210601-14_B06_rnaviral_assembled_NODE_24544_length_303_cov_1.043478_g22206_i0	303	No	NA	1	1	0	Low-quality	Genome-fragment	2.32	HMM-based (lower-bound)	0	1		WG0A-210601-14_B06_rnaviral_assembled	NC_032990.1	Hubei picorna-like virus 63 strain insectZJ97544 hypothetical protein gene, complete cds	91.419	303	24	2	2	303	3007	3308	1.79e-114
WG0Kg-210615-14_B06_rnaviral_assembled_NODE_19345_length_303_cov_1.152174_g16967_i0	303	No	NA	1	1	0	Low-quality	Genome-fragment	0.23	HMM-based (lower-bound)	0	1		WG0Kg-210615-14_B06_rnaviral_assembled	NC_001367.1	Tobacco mosaic virus, complete genome	95.302	298	14	0	6	303	2399	2696	2.92e-132
WG0P-210622-14_B06_rnaviral_assembled_NODE_26061_length_303_cov_1.356522_g23724_i0	303	No	NA	1	1	0	Low-quality	Genome-fragment	3.27	HMM-based (lower-bound)	0	1		WG0P-210622-14_B06_rnaviral_assembled	NC_002815.2	Cactus virus X, complete genome	97.36	303	8	0	1	303	5804	6106	4.78e-145
WGOK-210401C_B06_rnaviral_assembled_NODE_25924_length_303_cov_3.300000_g24701_i0	303	No	NA	1	1	0	Low-quality	Genome-fragment	0.21	HMM-based (lower-bound)	0	1		WGOK-210401C_B06_rnaviral_assembled	NC_025459.1	Aeromonas phage pAh6-C, complete genome	92.333	300	22	1	4	303	9983	9685	8.29e-118
WGOK-210507_B06_rnaviral_assembled_NODE_28449_length_303_cov_1.939130_g26932_i0	303	No	NA	1	1	0	Low-quality	Genome-fragment	0.23	HMM-based (lower-bound)	0	1		WGOK-210507_B06_rnaviral_assembled	NC_003630.1	Pepper mild mottle virus, complete genome	99.01	303	3	0	1	303	2723	2421	2.19e-153
SL506005_rnaviral_assembled_NODE_14914_length_302_cov_2.851528_g13308_i0	302	No	NA	1	1	0	Low-quality	Genome-fragment	4.68	AAI-based (high-confidence)	0	1		SL506005_rnaviral_assembled	NC_001801.1	Cucumber green mottle mosaic virus, complete genome	98.344	302	5	0	1	302	6190	5889	1.7e-149
SL506014_rnaviral_assembled_NODE_12890_length_302_cov_1.947598_g11930_i0	302	No	NA	1	1	0	Low-quality	Genome-fragment	0.2	AAI-based (high-confidence)	0	1		SL506014_rnaviral_assembled	NC_042093.1	Klebsiella phage Sugarland, complete genome	99.007	302	3	0	1	302	101516	101215	7.86e-153
SL506014_rnaviral_assembled_NODE_12890_length_302_cov_1.947598_g11930_i0	302	No	NA	1	1	0	Low-quality	Genome-fragment	0.2	AAI-based (high-confidence)	0	1		SL506014_rnaviral_assembled	NC_041899.1	Klebsiella phage vB_Kpn_IME260, complete genome	98.675	302	4	0	1	302	104033	103732	3.66e-151
SL506025_rnaviral_assembled_NODE_12364_length_302_cov_1.362445_g11352_i0	302	No	NA	1	1	0	Low-quality	Genome-fragment	0.38	HMM-based (lower-bound)	0	1		SL506025_rnaviral_assembled	NC_024367.1	Dinoroseobacter phage DFL12phi1, complete genome	91.803	61	5	0	221	281	14325	14385	1.59e-15
SL506044_rnaviral_assembled_NODE_21288_length_302_cov_1.279476_g20147_i0	302	No	NA	1	1	0	Low-quality	Genome-fragment	0.5	HMM-based (lower-bound)	0	1		SL506044_rnaviral_assembled	NC_042345.1	Phage Salvo, complete genome	98.013	302	6	0	1	302	49532	49231	7.92e-148
SL506044_rnaviral_assembled_NODE_21288_length_302_cov_1.279476_g20147_i0	302	No	NA	1	1	0	Low-quality	Genome-fragment	0.5	HMM-based (lower-bound)	0	1		SL506044_rnaviral_assembled	NC_052973.1	Xylella phage Bacata genome assembly, chromosome: 1	93.96	298	18	0	1	298	51376	51673	1.36e-125
SL506064_rnaviral_assembled_NODE_25912_length_302_cov_0.908297_g24230_i0	302	No	NA	1	0	1	Low-quality	Genome-fragment	0.6	AAI-based (high-confidence)	0	1	no viral genes detected	SL506064_rnaviral_assembled	NC_049948.1	Escherichia phage Lambda_ev017 genome assembly, chromosome: 1	92.958	142	10	0	155	296	27439	27580	3.26e-52
SL506064_rnaviral_assembled_NODE_25912_length_302_cov_0.908297_g24230_i0	302	No	NA	1	0	1	Low-quality	Genome-fragment	0.6	AAI-based (high-confidence)	0	1	no viral genes detected	SL506064_rnaviral_assembled	NC_049946.1	Escherichia virus Lambda_4A7 genome assembly, chromosome: 1	92.254	142	11	0	155	296	28524	28665	1.52e-50
SL506071_rnaviral_assembled_NODE_19611_length_302_cov_1.021834_g18035_i0	302	No	NA	2	1	0	Low-quality	Genome-fragment	2.62	HMM-based (lower-bound)	0	1		SL506071_rnaviral_assembled	NC_003630.1	Pepper mild mottle virus, complete genome	98.344	302	5	0	1	302	4776	5077	1.7e-149
SL506174_rnaviral_assembled_NODE_15406_length_302_cov_2.174672_g13948_i0	302	No	NA	1	1	0	Low-quality	Genome-fragment	4.71	AAI-based (high-confidence)	0	1		SL506174_rnaviral_assembled	NC_002692.1	Tomato mosaic virus, complete genome	99.669	302	1	0	1	302	6027	5726	3.63e-156
SL506200_rnaviral_assembled_NODE_15144_length_302_cov_1.606987_g14043_i0	302	No	NA	1	1	0	Low-quality	Genome-fragment	0.23	HMM-based (lower-bound)	0	1		SL506200_rnaviral_assembled	NC_022230.1	Tomato mottle mosaic virus isolate MX5, complete genome	98.013	302	6	0	1	302	4698	4397	7.92e-148
SL506218_rnaviral_assembled_NODE_22666_length_302_cov_1.799127_g20653_i0	302	No	NA	1	1	0	Low-quality	Genome-fragment	0.23	HMM-based (lower-bound)	0	1		SL506218_rnaviral_assembled	NC_003630.1	Pepper mild mottle virus, complete genome	99.007	302	3	0	1	302	62	363	7.86e-153
SL506222_rnaviral_assembled_NODE_22147_length_302_cov_2.039301_g19978_i0	302	No	NA	1	1	0	Low-quality	Genome-fragment	0.23	HMM-based (lower-bound)	0	1		SL506222_rnaviral_assembled	NC_003630.1	Pepper mild mottle virus, complete genome	97.351	302	8	0	1	302	350	651	1.71e-144
SL506242_rnaviral_assembled_NODE_17869_length_302_cov_2.048035_g16257_i0	302	No	NA	1	0	0	Low-quality	Genome-fragment	0.31	AAI-based (high-confidence)	0	1	no viral genes detected	SL506242_rnaviral_assembled	NC_055893.1	CrAssphage cr4_1, complete genome	92.715	302	22	0	1	302	65846	65545	3.82e-121
SL506256_rnaviral_assembled_NODE_15139_length_302_cov_1.301310_g13978_i0	302	No	NA	1	1	0	Low-quality	Genome-fragment	4.88	HMM-based (lower-bound)	0	1		SL506256_rnaviral_assembled	NC_029578.1	Blueberry shoestring virus genomic RNA, polyprotein, strain: BSSV	92.384	302	23	0	1	302	2850	2549	1.78e-119
SL506260_rnaviral_assembled_NODE_25200_length_302_cov_1.270742_g23403_i0	302	No	NA	1	0	0	Low-quality	Genome-fragment	0.7	AAI-based (high-confidence)	0	1	no viral genes detected	SL506260_rnaviral_assembled	NC_042057.1	Enterobacteria phage DE3, complete genome	96.026	302	12	0	1	302	1565	1866	8.03e-138
SL506278_rnaviral_assembled_NODE_11292_length_302_cov_3.061135_g10383_i0	302	No	NA	1	0	0	Low-quality	Genome-fragment	0.82	AAI-based (high-confidence)	0	1	no viral genes detected	SL506278_rnaviral_assembled	NC_049451.1	Klebsiella phage ST147-VIM1phi7.1, complete genome	95.364	302	14	0	1	302	32942	32641	1.74e-134
SL506278_rnaviral_assembled_NODE_11292_length_302_cov_3.061135_g10383_i0	302	No	NA	1	0	0	Low-quality	Genome-fragment	0.82	AAI-based (high-confidence)	0	1	no viral genes detected	SL506278_rnaviral_assembled	NC_049453.1	Klebsiella phage ST13-OXA48phi12.1, complete genome	94.702	302	16	0	1	302	1200	1501	3.76e-131
SL506279_rnaviral_assembled_NODE_17569_length_302_cov_2.401747_g16002_i0	302	No	NA	1	0	0	Low-quality	Genome-fragment	0.29	AAI-based (high-confidence)	0	1	no viral genes detected	SL506279_rnaviral_assembled	NC_055899.1	CrAssphage cr124_1, complete genome	98.013	302	6	0	1	302	32320	32019	7.92e-148
SL506279_rnaviral_assembled_NODE_17569_length_302_cov_2.401747_g16002_i0	302	No	NA	1	0	0	Low-quality	Genome-fragment	0.29	AAI-based (high-confidence)	0	1	no viral genes detected	SL506279_rnaviral_assembled	NC_055895.1	CrAssphage cr7_1, complete genome	97.351	302	8	0	1	302	23021	23322	1.71e-144
SL506338_rnaviral_assembled_NODE_12867_length_302_cov_1.192140_g12017_i0	302	No	NA	1	1	0	Low-quality	Genome-fragment	0.25	HMM-based (lower-bound)	0	1		SL506338_rnaviral_assembled	NC_047949.1	Aeromonas phage AhSzq-1, partial genome	98.252	286	5	0	1	286	99199	98914	1.33e-140
SL506338_rnaviral_assembled_NODE_12867_length_302_cov_1.192140_g12017_i0	302	No	NA	1	1	0	Low-quality	Genome-fragment	0.25	HMM-based (lower-bound)	0	1		SL506338_rnaviral_assembled	NC_047950.1	Aeromonas phage AhSzw-1, complete genome	96.853	286	9	0	1	286	102755	102470	6.25e-134
SL506351_rnaviral_assembled_NODE_22767_length_302_cov_1.026201_g21539_i0	302	No	NA	1	0	0	Low-quality	Genome-fragment	0.34	AAI-based (high-confidence)	0	1	no viral genes detected	SL506351_rnaviral_assembled	NC_031129.1	Salmonella phage SJ46, complete genome	97.651	298	7	0	1	298	61747	62044	6.16e-144
SL506357_rnaviral_assembled_NODE_29487_length_302_cov_1.244541_g27382_i0	302	No	NA	1	0	0	Low-quality	Genome-fragment	0.19	AAI-based (high-confidence)	0	1	no viral genes detected	SL506357_rnaviral_assembled	NC_020866.1	Rhodovulum phage RS1 genomic sequence	100	31	0	0	99	129	9238	9208	3.47e-07
SL506357_rnaviral_assembled_NODE_29487_length_302_cov_1.244541_g27382_i0	302	No	NA	1	0	0	Low-quality	Genome-fragment	0.19	AAI-based (high-confidence)	0	1	no viral genes detected	SL506357_rnaviral_assembled	NC_020839.1	Rhodobacter phage RC1 genomic sequence	100	31	0	0	99	129	30532	30562	3.47e-07
SL506359_rnaviral_assembled_NODE_13564_length_302_cov_1.930131_g12272_i0	302	No	NA	1	1	0	Low-quality	Genome-fragment	2.62	HMM-based (lower-bound)	0	1		SL506359_rnaviral_assembled	NC_001801.1	Cucumber green mottle mosaic virus, complete genome	97.02	302	9	0	1	302	5370	5671	7.97e-143
SL506376_rnaviral_assembled_NODE_18012_length_302_cov_4.196507_g15946_i0	302	No	NA	1	0	0	Low-quality	Genome-fragment	0.31	AAI-based (high-confidence)	0	1	no viral genes detected	SL506376_rnaviral_assembled	NC_055894.1	CrAssphage cr6_1, complete genome	98.013	302	6	0	1	302	48905	48604	7.92e-148
SL506385_rnaviral_assembled_NODE_21084_length_302_cov_1.362445_g19525_i0	302	No	NA	1	1	0	Low-quality	Genome-fragment	0.24	AAI-based (high-confidence)	0	1		SL506385_rnaviral_assembled	NC_047950.1	Aeromonas phage AhSzw-1, complete genome	93.377	302	20	0	1	302	93735	94036	1.76e-124
SL506385_rnaviral_assembled_NODE_21084_length_302_cov_1.362445_g19525_i0	302	No	NA	1	1	0	Low-quality	Genome-fragment	0.24	AAI-based (high-confidence)	0	1		SL506385_rnaviral_assembled	NC_047949.1	Aeromonas phage AhSzq-1, partial genome	93.377	302	20	0	1	302	90179	90480	1.76e-124
SL506388_rnaviral_assembled_NODE_17490_length_302_cov_1.170306_g16106_i0	302	No	NA	1	0	0	Low-quality	Genome-fragment	0.87	AAI-based (medium-confidence)	0	1	no viral genes detected	SL506388_rnaviral_assembled	NC_031129.1	Salmonella phage SJ46, complete genome	94.371	302	17	0	1	302	62075	61774	1.75e-129
SL506402_rnaviral_assembled_NODE_23000_length_302_cov_1.122271_g21614_i0	302	No	NA	1	1	0	Low-quality	Genome-fragment	0.23	HMM-based (lower-bound)	0	1		SL506402_rnaviral_assembled	NC_001556.1	Tobacco mild green mosaic virus, complete genome	98.675	302	4	0	1	302	2953	3254	3.66e-151
SL506404_rnaviral_assembled_NODE_28684_length_302_cov_1.659389_g26756_i0	302	No	NA	2	0	0	Low-quality	Genome-fragment	0.82	AAI-based (high-confidence)	0	1	no viral genes detected	SL506404_rnaviral_assembled	NC_047913.1	Faecalibacterium phage FP_Mushu, complete genome	98.444	257	4	0	2	258	4007	3751	3.79e-126
SL506425_rnaviral_assembled_NODE_25109_length_302_cov_1.751092_g23242_i0	302	No	NA	1	1	0	Low-quality	Genome-fragment	0.23	HMM-based (lower-bound)	0	1		SL506425_rnaviral_assembled	NC_003630.1	Pepper mild mottle virus, complete genome	99.338	302	2	0	1	302	363	62	1.69e-154
WGOK-210403C_B06_rnaviral_assembled_NODE_18826_length_302_cov_1.017467_g17752_i0	302	No	NA	1	0	0	Low-quality	Genome-fragment	0.2	AAI-based (medium-confidence)	0	1	no viral genes detected	WGOK-210403C_B06_rnaviral_assembled	NC_047949.1	Aeromonas phage AhSzq-1, partial genome	92.715	302	22	0	1	302	36032	36333	3.82e-121
WGOK-210403C_B06_rnaviral_assembled_NODE_18826_length_302_cov_1.017467_g17752_i0	302	No	NA	1	0	0	Low-quality	Genome-fragment	0.2	AAI-based (medium-confidence)	0	1	no viral genes detected	WGOK-210403C_B06_rnaviral_assembled	NC_047950.1	Aeromonas phage AhSzw-1, complete genome	92.384	302	23	0	1	302	33301	33602	1.78e-119
WM08-210511-14_B06_rnaviral_assembled_NODE_17573_length_302_cov_1.362445_g15868_i0	302	No	NA	2	1	0	Low-quality	Genome-fragment	0.35	HMM-based (lower-bound)	0	1		WM08-210511-14_B06_rnaviral_assembled	NC_005857.1	Klebsiella phage phiKO2, complete genome	100	302	0	0	1	302	7647	7346	7.81e-158
SL505982_rnaviral_assembled_NODE_10901_length_301_cov_1.350877_g9906_i0	301	No	NA	1	0	0	Low-quality	Genome-fragment	0.82	AAI-based (high-confidence)	0	1	no viral genes detected	SL505982_rnaviral_assembled	NC_047913.1	Faecalibacterium phage FP_Mushu, complete genome	95.89	292	12	0	2	293	32614	32323	2.9e-132
SL506020_rnaviral_assembled_NODE_21423_length_301_cov_5.210526_g20006_i0	301	No	NA	1	1	0	Low-quality	Genome-fragment	0.23	HMM-based (lower-bound)	0	1		SL506020_rnaviral_assembled	NC_002692.1	Tomato mosaic virus, complete genome	99.333	300	2	0	1	300	4039	4338	2.18e-153
SL506028_rnaviral_assembled_NODE_13960_length_301_cov_5.500000_g12852_i0	301	No	NA	1	1	0	Low-quality	Genome-fragment	4.7	AAI-based (high-confidence)	0	1		SL506028_rnaviral_assembled	NC_028478.1	Tomato brown rugose fruit virus isolate Tom1-Jo, complete genome	99.336	301	2	0	1	301	6138	5838	6.06e-154
SL506032_rnaviral_assembled_NODE_12918_length_301_cov_2.451754_g11665_i0	301	No	NA	1	0	0	Low-quality	Genome-fragment	0.33	AAI-based (high-confidence)	0	1	no viral genes detected	SL506032_rnaviral_assembled	NC_022749.1	Shigella phage SfIV, complete genome	95.169	207	10	0	95	301	35186	35392	2.39e-88
SL506032_rnaviral_assembled_NODE_12918_length_301_cov_2.451754_g11665_i0	301	No	NA	1	0	0	Low-quality	Genome-fragment	0.33	AAI-based (high-confidence)	0	1	no viral genes detected	SL506032_rnaviral_assembled	NC_005856.1	Enterobacteria phage P1, complete genome	95.169	207	10	0	95	301	23393	23187	2.39e-88
SL506032_rnaviral_assembled_NODE_12918_length_301_cov_2.451754_g11665_i0	301	No	NA	1	0	0	Low-quality	Genome-fragment	0.33	AAI-based (high-confidence)	0	1	no viral genes detected	SL506032_rnaviral_assembled	NC_042128.1	Escherichia phage RCS47, complete genome	94.686	207	11	0	95	301	108244	108038	1.11e-86
SL506040_rnaviral_assembled_NODE_16636_length_301_cov_6.631579_g15575_i0	301	No	NA	1	0	0	Low-quality	Genome-fragment	0.82	AAI-based (high-confidence)	0	1	no viral genes detected	SL506040_rnaviral_assembled	NC_049451.1	Klebsiella phage ST147-VIM1phi7.1, complete genome	93.333	300	18	2	1	300	32939	32642	8.17e-123
SL506040_rnaviral_assembled_NODE_16636_length_301_cov_6.631579_g15575_i0	301	No	NA	1	0	0	Low-quality	Genome-fragment	0.82	AAI-based (high-confidence)	0	1	no viral genes detected	SL506040_rnaviral_assembled	NC_049453.1	Klebsiella phage ST13-OXA48phi12.1, complete genome	93.772	289	16	2	12	300	1214	1500	4.92e-120
SL506043_rnaviral_assembled_NODE_43312_length_301_cov_4.763158_g40892_i0	301	No	NA	1	0	0	Low-quality	Genome-fragment	0.89	AAI-based (high-confidence)	0	1	no viral genes detected	SL506043_rnaviral_assembled	NC_009542.2	Aeromonas phage phiO18P, complete genome	90.169	295	29	0	7	301	4192	4486	1.4e-105
SL506064_rnaviral_assembled_NODE_25930_length_301_cov_3.938596_g24248_i0	301	No	NA	1	0	0	Low-quality	Genome-fragment	0.82	AAI-based (high-confidence)	0	1	no viral genes detected	SL506064_rnaviral_assembled	NC_049451.1	Klebsiella phage ST147-VIM1phi7.1, complete genome	94.684	301	15	1	1	301	32940	32641	4.85e-130
SL506064_rnaviral_assembled_NODE_25930_length_301_cov_3.938596_g24248_i0	301	No	NA	1	0	0	Low-quality	Genome-fragment	0.82	AAI-based (high-confidence)	0	1	no viral genes detected	SL506064_rnaviral_assembled	NC_049453.1	Klebsiella phage ST13-OXA48phi12.1, complete genome	94.02	301	17	1	1	301	1202	1501	1.05e-126
SL506187_rnaviral_assembled_NODE_20570_length_301_cov_2.469298_g18538_i0	301	No	NA	1	1	0	Low-quality	Genome-fragment	2.31	HMM-based (lower-bound)	0	1		SL506187_rnaviral_assembled	NC_033045.1	Hubei picorna-like virus 62 strain spider133936 hypothetical protein gene, complete cds	90.365	301	29	0	1	301	3533	3233	6.45e-109
SL506226_rnaviral_assembled_NODE_11584_length_301_cov_3.644737_g10827_i0	301	No	NA	1	0	0	Low-quality	Genome-fragment	0.29	AAI-based (high-confidence)	0	1	no viral genes detected	SL506226_rnaviral_assembled	NC_055895.1	CrAssphage cr7_1, complete genome	99.668	301	1	0	1	301	21308	21008	1.3e-155
SL506226_rnaviral_assembled_NODE_11584_length_301_cov_3.644737_g10827_i0	301	No	NA	1	0	0	Low-quality	Genome-fragment	0.29	AAI-based (high-confidence)	0	1	no viral genes detected	SL506226_rnaviral_assembled	NC_055899.1	CrAssphage cr124_1, complete genome	99.336	301	2	0	1	301	34033	34333	6.06e-154
SL506227_rnaviral_assembled_NODE_26272_length_301_cov_1.622807_g23920_i0	301	No	NA	1	1	0	Low-quality	Genome-fragment	0.23	HMM-based (lower-bound)	0	1		SL506227_rnaviral_assembled	NC_002692.1	Tomato mosaic virus, complete genome	99.003	301	3	0	1	301	3386	3086	2.82e-152
SL506259_rnaviral_assembled_NODE_17220_length_301_cov_1.719298_g15805_i0	301	No	NA	1	1	0	Low-quality	Genome-fragment	0.23	HMM-based (lower-bound)	0	1		SL506259_rnaviral_assembled	NC_003630.1	Pepper mild mottle virus, complete genome	94.02	301	18	0	1	301	3487	3187	2.92e-127
SL506260_rnaviral_assembled_NODE_25265_length_301_cov_3.482456_g23468_i0	301	No	NA	1	1	0	Low-quality	Genome-fragment	4.64	AAI-based (high-confidence)	0	1		SL506260_rnaviral_assembled	NC_001801.1	Cucumber green mottle mosaic virus, complete genome	98	300	6	0	1	300	6167	5868	1.02e-146
SL506263_rnaviral_assembled_NODE_14946_length_301_cov_1.342105_g13823_i0	301	No	NA	1	0	0	Low-quality	Genome-fragment	0.63	AAI-based (high-confidence)	0	1	no viral genes detected	SL506263_rnaviral_assembled	NC_031048.1	Enterobacter phage Arya, complete genome	90.769	65	6	0	98	162	27008	27072	4.41e-16
SL506289_rnaviral_assembled_NODE_18284_length_301_cov_1.592105_g16941_i0	301	No	NA	1	0	0	Low-quality	Genome-fragment	0.18	AAI-based (medium-confidence)	0	1	no viral genes detected	SL506289_rnaviral_assembled	NC_048694.1	Klebsiella phage vB_Kpn_F48, complete genome	93.333	60	3	1	125	184	168343	168401	4.41e-16
SL506289_rnaviral_assembled_NODE_18284_length_301_cov_1.592105_g16941_i0	301	No	NA	1	0	0	Low-quality	Genome-fragment	0.18	AAI-based (medium-confidence)	0	1	no viral genes detected	SL506289_rnaviral_assembled	NC_048682.1	Raoultella phage Ro1, complete genome	94.643	56	2	1	125	180	82743	82797	1.59e-15
SL506289_rnaviral_assembled_NODE_18284_length_301_cov_1.592105_g16941_i0	301	No	NA	1	0	0	Low-quality	Genome-fragment	0.18	AAI-based (medium-confidence)	0	1	no viral genes detected	SL506289_rnaviral_assembled	NC_049472.1	Klebsiella virus UPM 2146, complete genome	90.625	64	6	0	117	180	87927	87864	1.59e-15
SL506289_rnaviral_assembled_NODE_18284_length_301_cov_1.592105_g16941_i0	301	No	NA	1	0	0	Low-quality	Genome-fragment	0.18	AAI-based (medium-confidence)	0	1	no viral genes detected	SL506289_rnaviral_assembled	NC_049462.1	Klebsiella phage Magnus, complete genome	90.625	64	6	0	117	180	20294	20231	1.59e-15
SL506289_rnaviral_assembled_NODE_18284_length_301_cov_1.592105_g16941_i0	301	No	NA	1	0	0	Low-quality	Genome-fragment	0.18	AAI-based (medium-confidence)	0	1	no viral genes detected	SL506289_rnaviral_assembled	NC_047901.1	Klebsiella phage Menlow, complete genome	90.625	64	6	0	117	180	21024	20961	1.59e-15
SL506289_rnaviral_assembled_NODE_18284_length_301_cov_1.592105_g16941_i0	301	No	NA	1	0	0	Low-quality	Genome-fragment	0.18	AAI-based (medium-confidence)	0	1	no viral genes detected	SL506289_rnaviral_assembled	NC_031020.1	Morganella phage vB_MmoM_MP1, complete genome	92.857	56	4	0	125	180	66472	66417	2.05e-14
SL506290_rnaviral_assembled_NODE_21379_length_301_cov_5.105263_g19925_i0	301	No	NA	1	1	0	Low-quality	Genome-fragment	5.09	HMM-based (lower-bound)	0	1		SL506290_rnaviral_assembled	NC_001504.1	Melon necrotic spot virus, genome	97.342	301	8	0	1	301	2535	2235	6.14e-144
SL506336_rnaviral_assembled_NODE_19452_length_301_cov_0.846491_g17831_i0	301	No	NA	1	1	0	Low-quality	Genome-fragment	0.23	HMM-based (lower-bound)	0	1		SL506336_rnaviral_assembled	NC_001801.1	Cucumber green mottle mosaic virus, complete genome	93.069	303	19	1	1	301	4190	3888	8.17e-123
SL506343_rnaviral_assembled_NODE_14126_length_301_cov_4.250000_g13138_i0	301	No	NA	1	1	0	Low-quality	Genome-fragment	0.58	HMM-based (lower-bound)	0	1		SL506343_rnaviral_assembled	NC_054636.1	Shigella phage Sf11 SMD-2017, complete genome	95.238	42	2	0	242	283	6168	6209	5.75e-10
SL506343_rnaviral_assembled_NODE_14126_length_301_cov_4.250000_g13138_i0	301	No	NA	1	1	0	Low-quality	Genome-fragment	0.58	HMM-based (lower-bound)	0	1		SL506343_rnaviral_assembled	NC_054636.1	Shigella phage Sf11 SMD-2017, complete genome	95.122	41	2	0	241	281	8658	8698	2.07e-09
SL506357_rnaviral_assembled_NODE_29646_length_301_cov_1.105263_g27541_i0	301	No	NA	1	1	0	Low-quality	Genome-fragment	3.25	HMM-based (lower-bound)	0	1		SL506357_rnaviral_assembled	NC_011659.1	Schlumbergera virus X, complete genome	95.349	301	14	0	1	301	4594	4894	6.23e-134
SL506371_rnaviral_assembled_NODE_22328_length_301_cov_1.600877_g20709_i0	301	No	NA	1	1	0	Low-quality	Genome-fragment	0.23	HMM-based (lower-bound)	0	1		SL506371_rnaviral_assembled	NC_001801.1	Cucumber green mottle mosaic virus, complete genome	96.346	301	11	0	1	301	2655	2955	6.19e-139
SL506371_rnaviral_assembled_NODE_22355_length_301_cov_1.293860_g20736_i0	301	No	NA	1	1	0	Low-quality	Genome-fragment	0.2	AAI-based (high-confidence)	0	1		SL506371_rnaviral_assembled	NC_047949.1	Aeromonas phage AhSzq-1, partial genome	94.04	302	13	4	1	301	96179	95882	3.78e-126
SL506371_rnaviral_assembled_NODE_22355_length_301_cov_1.293860_g20736_i0	301	No	NA	1	1	0	Low-quality	Genome-fragment	0.2	AAI-based (high-confidence)	0	1		SL506371_rnaviral_assembled	NC_047950.1	Aeromonas phage AhSzw-1, complete genome	93.709	302	14	4	1	301	99735	99438	1.76e-124
SL506385_rnaviral_assembled_NODE_21169_length_301_cov_1.807018_g19610_i0	301	No	NA	1	0	0	Low-quality	Genome-fragment	0.77	AAI-based (high-confidence)	0	1	no viral genes detected	SL506385_rnaviral_assembled	NC_049342.1	Escherichia phage 500465-1, complete genome	99.666	299	0	1	1	298	35312	35610	6.06e-154
SL506395_rnaviral_assembled_NODE_23715_length_301_cov_1.710526_g21972_i0	301	No	NA	1	1	0	Low-quality	Genome-fragment	0.58	HMM-based (lower-bound)	0	1		SL506395_rnaviral_assembled	NC_054636.1	Shigella phage Sf11 SMD-2017, complete genome	95.238	42	2	0	18	59	6209	6168	5.75e-10
SL506395_rnaviral_assembled_NODE_23715_length_301_cov_1.710526_g21972_i0	301	No	NA	1	1	0	Low-quality	Genome-fragment	0.58	HMM-based (lower-bound)	0	1		SL506395_rnaviral_assembled	NC_054636.1	Shigella phage Sf11 SMD-2017, complete genome	95.122	41	2	0	20	60	8698	8658	2.07e-09
SL506407_rnaviral_assembled_NODE_14145_length_301_cov_1.587719_g13526_i0	301	No	NA	1	0	1	Low-quality	Genome-fragment	0.46	AAI-based (high-confidence)	0	1	no viral genes detected	SL506407_rnaviral_assembled	NC_049453.1	Klebsiella phage ST13-OXA48phi12.1, complete genome	92.691	301	22	0	1	301	5015	4715	1.37e-120
SL506407_rnaviral_assembled_NODE_14145_length_301_cov_1.587719_g13526_i0	301	No	NA	1	0	1	Low-quality	Genome-fragment	0.46	AAI-based (high-confidence)	0	1	no viral genes detected	SL506407_rnaviral_assembled	NC_049451.1	Klebsiella phage ST147-VIM1phi7.1, complete genome	92.027	301	24	0	1	301	29127	29427	2.96e-117
SL506410_rnaviral_assembled_NODE_22350_length_301_cov_3.592105_g20656_i0	301	No	NA	1	1	0	Low-quality	Genome-fragment	2.82	HMM-based (lower-bound)	0	1		SL506410_rnaviral_assembled	NC_003630.1	Pepper mild mottle virus, complete genome	100	301	0	0	1	301	5612	5912	2.8e-157
SL506418_rnaviral_assembled_NODE_14730_length_301_cov_1.000000_g13331_i0	301	No	NA	1	0	0	Low-quality	Genome-fragment	0.77	AAI-based (high-confidence)	0	1	no viral genes detected	SL506418_rnaviral_assembled	NC_049342.1	Escherichia phage 500465-1, complete genome	98.671	301	3	1	1	301	3311	3012	4.71e-150
SL506418_rnaviral_assembled_NODE_14730_length_301_cov_1.000000_g13331_i0	301	No	NA	1	0	0	Low-quality	Genome-fragment	0.77	AAI-based (high-confidence)	0	1	no viral genes detected	SL506418_rnaviral_assembled	NC_049344.1	Escherichia phage 520873, complete genome	98.007	301	6	0	1	301	32682	32982	2.84e-147
SL506418_rnaviral_assembled_NODE_14730_length_301_cov_1.000000_g13331_i0	301	No	NA	1	0	0	Low-quality	Genome-fragment	0.77	AAI-based (high-confidence)	0	1	no viral genes detected	SL506418_rnaviral_assembled	NC_049341.1	Escherichia phage 503458, complete genome	98.007	301	6	0	1	301	3127	2827	2.84e-147
SL506419_rnaviral_assembled_NODE_28775_length_301_cov_1.368421_g27128_i0	301	No	NA	1	1	0	Low-quality	Genome-fragment	0.77	AAI-based (high-confidence)	0	1		SL506419_rnaviral_assembled	NC_004746.1	Lactococcus phage 4268, complete genome	98.671	301	4	0	1	301	20119	19819	1.31e-150
SL506419_rnaviral_assembled_NODE_28775_length_301_cov_1.368421_g27128_i0	301	No	NA	1	1	0	Low-quality	Genome-fragment	0.77	AAI-based (high-confidence)	0	1		SL506419_rnaviral_assembled	NC_056724.1	Lactococcus lactis phage BK5-T complete genome	98.007	301	6	0	1	301	6448	6148	2.84e-147
SL506419_rnaviral_assembled_NODE_28775_length_301_cov_1.368421_g27128_i0	301	No	NA	1	1	0	Low-quality	Genome-fragment	0.77	AAI-based (high-confidence)	0	1		SL506419_rnaviral_assembled	NC_002796.1	Lactococcus phage BK5-T, complete genome	98.007	301	6	0	1	301	6448	6148	2.84e-147
SL506419_rnaviral_assembled_NODE_28775_length_301_cov_1.368421_g27128_i0	301	No	NA	1	1	0	Low-quality	Genome-fragment	0.77	AAI-based (high-confidence)	0	1		SL506419_rnaviral_assembled	NC_002667.1	Lactococcus prophage bIL286, complete genome	97.01	301	9	0	1	301	23814	23514	2.86e-142
SL506438_rnaviral_assembled_NODE_29938_length_301_cov_2.719298_g27896_i0	301	No	NA	1	1	0	Low-quality	Genome-fragment	0.23	HMM-based (lower-bound)	0	1		SL506438_rnaviral_assembled	NC_001801.1	Cucumber green mottle mosaic virus, complete genome	97.342	301	8	0	1	301	3076	2776	6.14e-144
SL506441_rnaviral_assembled_NODE_22655_length_301_cov_5.815789_g20683_i0	301	No	NA	2	0	0	Low-quality	Genome-fragment	0.11	AAI-based (high-confidence)	0	1.23	no viral genes detected; low-confidence DTR	SL506441_rnaviral_assembled	NC_026922.1	Lambdina fiscellaria nucleopolyhedrovirus isolate GR15, complete genome	92.453	53	4	0	192	244	134713	134661	9.55e-13
SL506441_rnaviral_assembled_NODE_22753_length_301_cov_0.947368_g20781_i0	301	No	NA	1	1	0	Low-quality	Genome-fragment	0.23	HMM-based (lower-bound)	0	1		SL506441_rnaviral_assembled	NC_003630.1	Pepper mild mottle virus, complete genome	99.336	301	2	0	1	301	3842	3542	6.06e-154
SL506442_rnaviral_assembled_NODE_20971_length_301_cov_2.271930_g19221_i0	301	No	NA	1	1	0	Low-quality	Genome-fragment	0.23	HMM-based (lower-bound)	0	1		SL506442_rnaviral_assembled	NC_001556.1	Tobacco mild green mosaic virus, complete genome	99.333	300	2	0	2	301	182	481	2.18e-153
WGOK-210502_B06_rnaviral_assembled_NODE_18363_length_301_cov_1.364035_g17398_i0	301	No	NA	1	1	0	Low-quality	Genome-fragment	0.25	HMM-based (lower-bound)	0	1		WGOK-210502_B06_rnaviral_assembled	NC_047949.1	Aeromonas phage AhSzq-1, partial genome	97.342	301	8	0	1	301	99225	98925	6.14e-144
WGOK-210502_B06_rnaviral_assembled_NODE_18363_length_301_cov_1.364035_g17398_i0	301	No	NA	1	1	0	Low-quality	Genome-fragment	0.25	HMM-based (lower-bound)	0	1		WGOK-210502_B06_rnaviral_assembled	NC_047950.1	Aeromonas phage AhSzw-1, complete genome	96.013	301	12	0	1	301	102781	102481	2.88e-137
WGOK-210507_B06_rnaviral_assembled_NODE_28831_length_301_cov_1.521930_g27314_i0	301	No	NA	1	1	0	Low-quality	Genome-fragment	0.11	HMM-based (lower-bound)	0	1		WGOK-210507_B06_rnaviral_assembled	NC_047949.1	Aeromonas phage AhSzq-1, partial genome	94.466	253	14	0	5	257	68822	68570	3e-107
WGOK-210507_B06_rnaviral_assembled_NODE_28831_length_301_cov_1.521930_g27314_i0	301	No	NA	1	1	0	Low-quality	Genome-fragment	0.11	HMM-based (lower-bound)	0	1		WGOK-210507_B06_rnaviral_assembled	NC_047950.1	Aeromonas phage AhSzw-1, complete genome	94.071	253	15	0	5	257	71662	71410	1.4e-105
WGOK-210509C_B06_rnaviral_assembled_NODE_20981_length_301_cov_2.140351_g19697_i0	301	No	NA	1	1	0	Low-quality	Genome-fragment	0.26	AAI-based (high-confidence)	0	1		WGOK-210509C_B06_rnaviral_assembled	NC_042093.1	Klebsiella phage Sugarland, complete genome	99.003	301	3	0	1	301	16997	16697	2.82e-152
WGOK-210509C_B06_rnaviral_assembled_NODE_20981_length_301_cov_2.140351_g19697_i0	301	No	NA	1	1	0	Low-quality	Genome-fragment	0.26	AAI-based (high-confidence)	0	1		WGOK-210509C_B06_rnaviral_assembled	NC_041899.1	Klebsiella phage vB_Kpn_IME260, complete genome	97.674	301	7	0	1	301	16597	16297	1.32e-145
WGOK-210514C_B06_rnaviral_assembled_NODE_22134_length_301_cov_1.254386_g21190_i0	301	No	NA	1	1	0	Low-quality	Genome-fragment	0.2	AAI-based (medium-confidence)	0	1		WGOK-210514C_B06_rnaviral_assembled	NC_042093.1	Klebsiella phage Sugarland, complete genome	97.342	301	8	0	1	301	3092	2792	6.14e-144
WGOK-210514C_B06_rnaviral_assembled_NODE_22134_length_301_cov_1.254386_g21190_i0	301	No	NA	1	1	0	Low-quality	Genome-fragment	0.2	AAI-based (medium-confidence)	0	1		WGOK-210514C_B06_rnaviral_assembled	NC_041899.1	Klebsiella phage vB_Kpn_IME260, complete genome	97.342	301	8	0	1	301	3092	2792	6.14e-144
WGOK-210514C_B06_rnaviral_assembled_NODE_22134_length_301_cov_1.254386_g21190_i0	301	No	NA	1	1	0	Low-quality	Genome-fragment	0.2	AAI-based (medium-confidence)	0	1		WGOK-210514C_B06_rnaviral_assembled	NC_041899.1	Klebsiella phage vB_Kpn_IME260, complete genome	97.342	301	8	0	1	301	116305	116005	6.14e-144
WGOK-210523C_B06_rnaviral_assembled_NODE_16612_length_301_cov_0.929825_g15099_i0	301	No	NA	1	0	0	Low-quality	Genome-fragment	0.31	AAI-based (medium-confidence)	0	1	no viral genes detected	WGOK-210523C_B06_rnaviral_assembled	NC_049977.1	Bacteroides phage crAss001, complete genome	97.667	300	7	0	2	301	31866	32165	4.75e-145
SL505987_rnaviral_assembled_NODE_19452_length_300_cov_1.515419_g17344_i0	300	No	NA	1	1	0	Low-quality	Genome-fragment	0.23	HMM-based (lower-bound)	0	1		SL505987_rnaviral_assembled	NC_003630.1	Pepper mild mottle virus, complete genome	99.667	300	1	0	1	300	3171	3470	4.66e-155
SL505991_rnaviral_assembled_NODE_26114_length_300_cov_1.061674_g23782_i0	300	No	NA	1	1	0	Low-quality	Genome-fragment	2.3	HMM-based (lower-bound)	0	1		SL505991_rnaviral_assembled	NC_033045.1	Hubei picorna-like virus 62 strain spider133936 hypothetical protein gene, complete cds	91.275	298	24	2	4	300	4958	4662	1.07e-111
SL505998_rnaviral_assembled_NODE_18259_length_300_cov_3.867841_g16645_i0	300	No	NA	1	1	0	Low-quality	Genome-fragment	2.6	HMM-based (lower-bound)	0	1		SL505998_rnaviral_assembled	NC_028478.1	Tomato brown rugose fruit virus isolate Tom1-Jo, complete genome	100	300	0	0	1	300	5431	5132	1e-156
SL506033_rnaviral_assembled_NODE_18523_length_300_cov_1.757709_g16794_i0	300	No	NA	1	1	0	Low-quality	Genome-fragment	0.13	HMM-based (lower-bound)	0	1		SL506033_rnaviral_assembled	NC_055733.1	Aeromonas phage Ah1, complete genome	100	300	0	0	1	300	145716	146015	1e-156
SL506047_rnaviral_assembled_NODE_16692_length_300_cov_2.788546_g15731_i0	300	No	NA	1	1	0	Low-quality	Genome-fragment	0.23	HMM-based (lower-bound)	0	1		SL506047_rnaviral_assembled	NC_001801.1	Cucumber green mottle mosaic virus, complete genome	97	300	9	0	1	300	364	65	1.02e-141
SL506068_rnaviral_assembled_NODE_20799_length_300_cov_3.929515_g19326_i0	300	No	NA	1	1	0	Low-quality	Genome-fragment	0.23	HMM-based (lower-bound)	0	1		SL506068_rnaviral_assembled	NC_003630.1	Pepper mild mottle virus, complete genome	99.333	300	2	0	1	300	3391	3092	2.17e-153
SL506072_rnaviral_assembled_NODE_22205_length_300_cov_0.929515_g20655_i0	300	No	NA	1	0	0	Low-quality	Genome-fragment	3.5	AAI-based (medium-confidence)	0	1	no viral genes detected	SL506072_rnaviral_assembled	NC_042128.1	Escherichia phage RCS47, complete genome	98.667	300	4	0	1	300	107424	107125	4.7e-150
SL506072_rnaviral_assembled_NODE_22205_length_300_cov_0.929515_g20655_i0	300	No	NA	1	0	0	Low-quality	Genome-fragment	3.5	AAI-based (medium-confidence)	0	1	no viral genes detected	SL506072_rnaviral_assembled	NC_042128.1	Escherichia phage RCS47, complete genome	98.667	300	4	0	1	300	114772	114473	4.7e-150
SL506072_rnaviral_assembled_NODE_22205_length_300_cov_0.929515_g20655_i0	300	No	NA	1	0	0	Low-quality	Genome-fragment	3.5	AAI-based (medium-confidence)	0	1	no viral genes detected	SL506072_rnaviral_assembled	NC_005856.1	Enterobacteria phage P1, complete genome	92.256	297	22	1	1	297	7751	8046	3.82e-116
SL506163_rnaviral_assembled_NODE_17157_length_300_cov_2.841410_g15409_i0	300	No	NA	1	1	0	Low-quality	Genome-fragment	0.23	HMM-based (lower-bound)	0	1		SL506163_rnaviral_assembled	NC_001801.1	Cucumber green mottle mosaic virus, complete genome	98	300	6	0	1	300	2879	3178	1.02e-146
SL506213_rnaviral_assembled_NODE_8423_length_300_cov_2.511013_g7696_i0	300	No	NA	1	0	0	Low-quality	Genome-fragment	0.3	AAI-based (high-confidence)	0	1	no viral genes detected	SL506213_rnaviral_assembled	NC_055895.1	CrAssphage cr7_1, complete genome	97.315	298	8	0	3	300	92902	93199	2.85e-142
SL506213_rnaviral_assembled_NODE_8423_length_300_cov_2.511013_g7696_i0	300	No	NA	1	0	0	Low-quality	Genome-fragment	0.3	AAI-based (high-confidence)	0	1	no viral genes detected	SL506213_rnaviral_assembled	NC_055899.1	CrAssphage cr124_1, complete genome	96.98	298	9	0	3	300	64461	64164	1.32e-140
SL506213_rnaviral_assembled_NODE_8430_length_300_cov_1.779736_g7703_i0	300	No	NA	2	0	0	Low-quality	Genome-fragment	0.3	AAI-based (high-confidence)	0	1	no viral genes detected	SL506213_rnaviral_assembled	NC_055895.1	CrAssphage cr7_1, complete genome	98.997	299	3	0	2	300	33719	33421	3.63e-151
SL506213_rnaviral_assembled_NODE_8430_length_300_cov_1.779736_g7703_i0	300	No	NA	2	0	0	Low-quality	Genome-fragment	0.3	AAI-based (high-confidence)	0	1	no viral genes detected	SL506213_rnaviral_assembled	NC_055899.1	CrAssphage cr124_1, complete genome	97.659	299	7	0	2	300	21692	21990	1.7e-144
SL506213_rnaviral_assembled_NODE_8430_length_300_cov_1.779736_g7703_i0	300	No	NA	2	0	0	Low-quality	Genome-fragment	0.3	AAI-based (high-confidence)	0	1	no viral genes detected	SL506213_rnaviral_assembled	NC_055901.1	CrAssphage cr130_1, complete genome	100	29	0	0	264	292	94826	94798	4.46e-06
SL506216_rnaviral_assembled_NODE_29167_length_300_cov_2.488987_g26950_i0	300	No	NA	1	0	0	Low-quality	Genome-fragment	0.88	AAI-based (high-confidence)	0	1	no viral genes detected	SL506216_rnaviral_assembled	NC_009542.2	Aeromonas phage phiO18P, complete genome	90.136	294	29	0	1	294	4485	4192	5.01e-105
SL506216_rnaviral_assembled_NODE_29216_length_300_cov_1.374449_g26999_i0	300	No	NA	2	1	0	Low-quality	Genome-fragment	0.17	AAI-based (high-confidence)	0	1		SL506216_rnaviral_assembled	NC_031057.1	Citrobacter phage vB_CfrM_CfP1, complete genome	91.973	299	24	0	2	300	164211	163913	3.82e-116
SL506216_rnaviral_assembled_NODE_29216_length_300_cov_1.374449_g26999_i0	300	No	NA	2	1	0	Low-quality	Genome-fragment	0.17	AAI-based (high-confidence)	0	1		SL506216_rnaviral_assembled	NC_029013.1	Citrobacter phage IME-CF2, complete genome	91.973	299	24	0	2	300	134437	134735	3.82e-116
SL506216_rnaviral_assembled_NODE_29216_length_300_cov_1.374449_g26999_i0	300	No	NA	2	1	0	Low-quality	Genome-fragment	0.17	AAI-based (high-confidence)	0	1		SL506216_rnaviral_assembled	NC_025414.1	Citrobacter phage Miller, complete genome	91.973	299	24	0	2	300	162166	161868	3.82e-116
SL506216_rnaviral_assembled_NODE_29216_length_300_cov_1.374449_g26999_i0	300	No	NA	2	1	0	Low-quality	Genome-fragment	0.17	AAI-based (high-confidence)	0	1		SL506216_rnaviral_assembled	NC_007023.1	Enterobacteria phage RB43, complete genome	91.973	299	24	0	2	300	164273	163975	3.82e-116
SL506236_rnaviral_assembled_NODE_11933_length_300_cov_1.643172_g10687_i0	300	No	NA	1	1	0	Low-quality	Genome-fragment	0.23	HMM-based (lower-bound)	0	1		SL506236_rnaviral_assembled	NC_003630.1	Pepper mild mottle virus, complete genome	99.667	300	1	0	1	300	2645	2944	4.66e-155
SL506256_rnaviral_assembled_NODE_15235_length_300_cov_2.969163_g14074_i0	300	No	NA	1	1	0	Low-quality	Genome-fragment	0.18	AAI-based (high-confidence)	0	1		SL506256_rnaviral_assembled	NC_019543.1	Aeromonas phage Aes508, complete genome	97	300	8	1	1	300	33444	33742	3.68e-141
SL506256_rnaviral_assembled_NODE_15235_length_300_cov_2.969163_g14074_i0	300	No	NA	1	1	0	Low-quality	Genome-fragment	0.18	AAI-based (high-confidence)	0	1		SL506256_rnaviral_assembled	NC_055746.1	Aeromonas phage 50AhydR13PP, complete genome	96.333	300	10	1	1	300	32915	32617	7.97e-138
SL506256_rnaviral_assembled_NODE_15235_length_300_cov_2.969163_g14074_i0	300	No	NA	1	1	0	Low-quality	Genome-fragment	0.18	AAI-based (high-confidence)	0	1		SL506256_rnaviral_assembled	NC_008208.1	Aeromonas phage 25, complete genome	95.681	301	11	2	1	300	32865	33164	4.8e-135
SL506256_rnaviral_assembled_NODE_15235_length_300_cov_2.969163_g14074_i0	300	No	NA	1	1	0	Low-quality	Genome-fragment	0.18	AAI-based (high-confidence)	0	1		SL506256_rnaviral_assembled	NC_014635.1	Aeromonas phage phiAS4, complete genome	95.349	301	12	2	1	300	138284	137985	2.23e-133
SL506256_rnaviral_assembled_NODE_15235_length_300_cov_2.969163_g14074_i0	300	No	NA	1	1	0	Low-quality	Genome-fragment	0.18	AAI-based (high-confidence)	0	1		SL506256_rnaviral_assembled	NC_055747.1	Aeromonas phage 60AhydR15PP, complete genome	94.983	299	14	1	2	300	72917	72620	1.34e-130
SL506256_rnaviral_assembled_NODE_15235_length_300_cov_2.969163_g14074_i0	300	No	NA	1	1	0	Low-quality	Genome-fragment	0.18	AAI-based (high-confidence)	0	1		SL506256_rnaviral_assembled	NC_029000.1	Stenotrophomonas phage IME13, complete genome	94.04	302	14	4	1	300	35636	35935	1.05e-126
SL506256_rnaviral_assembled_NODE_15235_length_300_cov_2.969163_g14074_i0	300	No	NA	1	1	0	Low-quality	Genome-fragment	0.18	AAI-based (high-confidence)	0	1		SL506256_rnaviral_assembled	NC_020879.1	Aeromonas phage Aes012, complete genome	97.596	208	4	1	94	300	31591	31798	1.09e-96
SL506256_rnaviral_assembled_NODE_15235_length_300_cov_2.969163_g14074_i0	300	No	NA	1	1	0	Low-quality	Genome-fragment	0.18	AAI-based (high-confidence)	0	1		SL506256_rnaviral_assembled	NC_042019.1	Aeromonas phage AS-gz, complete genome	97.115	208	5	1	94	300	113255	113462	5.08e-95
SL506262_rnaviral_assembled_NODE_23927_length_300_cov_1.030837_g22051_i0	300	No	NA	1	1	0	Low-quality	Genome-fragment	0.96	HMM-based (lower-bound)	0	1		SL506262_rnaviral_assembled	NC_006213.1	Human coronavirus OC43 strain ATCC VR-759, complete genome	100	300	0	0	1	300	29195	29494	1e-156
SL506262_rnaviral_assembled_NODE_23927_length_300_cov_1.030837_g22051_i0	300	No	NA	1	1	0	Low-quality	Genome-fragment	0.96	HMM-based (lower-bound)	0	1		SL506262_rnaviral_assembled	NC_003045.1	Bovine coronavirus isolate BCoV-ENT, complete genome	96.633	297	10	0	1	297	29509	29805	2.22e-138
SL506262_rnaviral_assembled_NODE_23927_length_300_cov_1.030837_g22051_i0	300	No	NA	1	1	0	Low-quality	Genome-fragment	0.96	HMM-based (lower-bound)	0	1		SL506262_rnaviral_assembled	NC_017083.1	Rabbit coronavirus HKU14, complete genome	95.623	297	13	0	1	297	29578	29874	2.23e-133
SL506277_rnaviral_assembled_NODE_11962_length_300_cov_3.881057_g11009_i0	300	No	NA	1	1	0	Low-quality	Genome-fragment	0.23	HMM-based (lower-bound)	0	1		SL506277_rnaviral_assembled	NC_028478.1	Tomato brown rugose fruit virus isolate Tom1-Jo, complete genome	99.667	300	1	0	1	300	3785	3486	4.66e-155
SL506290_rnaviral_assembled_NODE_21517_length_300_cov_1.837004_g20063_i0	300	No	NA	2	1	0	Low-quality	Genome-fragment	7.19	HMM-based (lower-bound)	0	1		SL506290_rnaviral_assembled	NC_001504.1	Melon necrotic spot virus, genome	96.667	300	10	0	1	300	2492	2791	4.76e-140
SL506314_rnaviral_assembled_NODE_20654_length_300_cov_2.400881_g18671_i0	300	No	NA	1	1	0	Low-quality	Genome-fragment	4.68	AAI-based (high-confidence)	0	1		SL506314_rnaviral_assembled	NC_002692.1	Tomato mosaic virus, complete genome	99.667	300	1	0	1	300	5974	5675	4.66e-155
SL506351_rnaviral_assembled_NODE_23057_length_300_cov_0.973568_g21829_i0	300	No	NA	1	1	0	Low-quality	Genome-fragment	0.43	HMM-based (lower-bound)	0	1		SL506351_rnaviral_assembled	NC_028809.1	Pseudomonas phage PaMx74, partial genome	98.667	300	4	0	1	300	54433	54732	4.7e-150
SL506354_rnaviral_assembled_NODE_16243_length_300_cov_1.555066_g14893_i0	300	No	NA	1	1	0	Low-quality	Genome-fragment	0.23	HMM-based (lower-bound)	0	1		SL506354_rnaviral_assembled	NC_028478.1	Tomato brown rugose fruit virus isolate Tom1-Jo, complete genome	99.667	300	1	0	1	300	3444	3743	4.66e-155
SL506354_rnaviral_assembled_NODE_16243_length_300_cov_1.555066_g14893_i0	300	No	NA	1	1	0	Low-quality	Genome-fragment	0.23	HMM-based (lower-bound)	0	1		SL506354_rnaviral_assembled	NC_001367.1	Tobacco mosaic virus, complete genome	90.541	296	28	0	3	298	3438	3733	8.32e-108
SL506380_rnaviral_assembled_NODE_17400_length_300_cov_1.845815_g15644_i0	300	No	NA	2	1	0	Low-quality	Genome-fragment	0.74	AAI-based (high-confidence)	0	1		SL506380_rnaviral_assembled	NC_023570.1	Acinetobacter phage Petty, complete genome	90.476	294	28	0	7	300	37227	36934	1.08e-106
SL506383_rnaviral_assembled_NODE_17328_length_300_cov_7.651982_g15315_i0	300	No	NA	1	1	0	Low-quality	Genome-fragment	0.23	HMM-based (lower-bound)	0	1		SL506383_rnaviral_assembled	NC_001801.1	Cucumber green mottle mosaic virus, complete genome	97.333	300	8	0	1	300	50	349	2.2e-143
SL506388_rnaviral_assembled_NODE_17659_length_300_cov_1.506608_g16275_i0	300	No	NA	1	1	0	Low-quality	Genome-fragment	0.23	HMM-based (lower-bound)	0	1		SL506388_rnaviral_assembled	NC_001556.1	Tobacco mild green mosaic virus, complete genome	96.309	298	6	5	1	297	3818	4111	1.33e-135
SL506396_rnaviral_assembled_NODE_17249_length_300_cov_3.079295_g15470_i0	300	No	NA	1	1	0	Low-quality	Genome-fragment	5.08	HMM-based (lower-bound)	0	1		SL506396_rnaviral_assembled	NC_001504.1	Melon necrotic spot virus, genome	97	300	9	0	1	300	2200	2499	1.02e-141
SL506400_rnaviral_assembled_NODE_22066_length_300_cov_1.030837_g20511_i0	300	No	NA	1	1	0	Low-quality	Genome-fragment	0.23	HMM-based (lower-bound)	0	1		SL506400_rnaviral_assembled	NC_002692.1	Tomato mosaic virus, complete genome	99	300	3	0	1	300	592	293	1.01e-151
SL506425_rnaviral_assembled_NODE_25353_length_300_cov_2.519824_g23486_i0	300	No	NA	1	0	0	Low-quality	Genome-fragment	3.5	AAI-based (medium-confidence)	0	1	no viral genes detected	SL506425_rnaviral_assembled	NC_042128.1	Escherichia phage RCS47, complete genome	99	300	3	0	1	300	106570	106869	1.01e-151
SL506425_rnaviral_assembled_NODE_25353_length_300_cov_2.519824_g23486_i0	300	No	NA	1	0	0	Low-quality	Genome-fragment	3.5	AAI-based (medium-confidence)	0	1	no viral genes detected	SL506425_rnaviral_assembled	NC_042128.1	Escherichia phage RCS47, complete genome	99	300	3	0	1	300	113918	114217	1.01e-151
SL506425_rnaviral_assembled_NODE_25353_length_300_cov_2.519824_g23486_i0	300	No	NA	1	0	0	Low-quality	Genome-fragment	3.5	AAI-based (medium-confidence)	0	1	no viral genes detected	SL506425_rnaviral_assembled	NC_005856.1	Enterobacteria phage P1, complete genome	94.667	300	16	0	1	300	8604	8305	4.83e-130
SL506425_rnaviral_assembled_NODE_25421_length_300_cov_1.132159_g23554_i0	300	No	NA	1	0	0	Low-quality	Genome-fragment	0.43	AAI-based (high-confidence)	0	1	no viral genes detected	SL506425_rnaviral_assembled	NC_005856.1	Enterobacteria phage P1, complete genome	91.468	293	25	0	1	293	22735	23027	3.84e-111
SL506425_rnaviral_assembled_NODE_25421_length_300_cov_1.132159_g23554_i0	300	No	NA	1	0	0	Low-quality	Genome-fragment	0.43	AAI-based (high-confidence)	0	1	no viral genes detected	SL506425_rnaviral_assembled	NC_042128.1	Escherichia phage RCS47, complete genome	91.126	293	26	0	1	293	107585	107877	1.79e-109
SL506443_rnaviral_assembled_NODE_13356_length_300_cov_2.629956_g11693_i0	300	No	NA	1	1	0	Low-quality	Genome-fragment	0.23	HMM-based (lower-bound)	0	1		SL506443_rnaviral_assembled	NC_001801.1	Cucumber green mottle mosaic virus, complete genome	98.333	300	5	0	1	300	3471	3172	2.19e-148
SL506446_rnaviral_assembled_NODE_21043_length_300_cov_1.374449_g19534_i0	300	No	NA	1	0	0	Low-quality	Genome-fragment	7.97	AAI-based (high-confidence)	0	1	no viral genes detected	SL506446_rnaviral_assembled	NC_019453.1	Caulobacter phage phiCb5, complete genome	94.276	297	17	0	1	297	1157	1453	1.05e-126
WG0P-210525-14_B06_rnaviral_assembled_NODE_25671_length_300_cov_1.268722_g23015_i0	300	No	NA	1	1	0	Low-quality	Genome-fragment	0.23	HMM-based (lower-bound)	0	1		WG0P-210525-14_B06_rnaviral_assembled	NC_001801.1	Cucumber green mottle mosaic virus, complete genome	98.333	300	5	0	1	300	2673	2374	2.19e-148
WG0P-210601-14_B06_rnaviral_assembled_NODE_23739_length_300_cov_1.374449_g21555_i0	300	No	NA	1	0	0	Low-quality	Genome-fragment	3.5	AAI-based (medium-confidence)	0	1	no viral genes detected	WG0P-210601-14_B06_rnaviral_assembled	NC_042128.1	Escherichia phage RCS47, complete genome	99	300	3	0	1	300	106761	106462	1.01e-151
WG0P-210601-14_B06_rnaviral_assembled_NODE_23739_length_300_cov_1.374449_g21555_i0	300	No	NA	1	0	0	Low-quality	Genome-fragment	3.5	AAI-based (medium-confidence)	0	1	no viral genes detected	WG0P-210601-14_B06_rnaviral_assembled	NC_042128.1	Escherichia phage RCS47, complete genome	99	300	3	0	1	300	114109	113810	1.01e-151
WG0P-210601-14_B06_rnaviral_assembled_NODE_23739_length_300_cov_1.374449_g21555_i0	300	No	NA	1	0	0	Low-quality	Genome-fragment	3.5	AAI-based (medium-confidence)	0	1	no viral genes detected	WG0P-210601-14_B06_rnaviral_assembled	NC_005856.1	Enterobacteria phage P1, complete genome	90.333	300	29	0	1	300	8413	8712	2.31e-108
WGOK-210402_B06_rnaviral_assembled_NODE_21034_length_300_cov_1.237885_g19874_i0	300	No	NA	1	0	0	Low-quality	Genome-fragment	3.5	AAI-based (medium-confidence)	0	1	no viral genes detected	WGOK-210402_B06_rnaviral_assembled	NC_042128.1	Escherichia phage RCS47, complete genome	100	31	0	0	270	300	106943	106913	3.45e-07
WGOK-210402_B06_rnaviral_assembled_NODE_21034_length_300_cov_1.237885_g19874_i0	300	No	NA	1	0	0	Low-quality	Genome-fragment	3.5	AAI-based (medium-confidence)	0	1	no viral genes detected	WGOK-210402_B06_rnaviral_assembled	NC_042128.1	Escherichia phage RCS47, complete genome	100	31	0	0	270	300	114291	114261	3.45e-07
WGOK-210402_B06_rnaviral_assembled_NODE_21034_length_300_cov_1.237885_g19874_i0	300	No	NA	1	0	0	Low-quality	Genome-fragment	3.5	AAI-based (medium-confidence)	0	1	no viral genes detected	WGOK-210402_B06_rnaviral_assembled	NC_005856.1	Enterobacteria phage P1, complete genome	94.595	37	2	0	264	300	8225	8261	3.45e-07
WM06-210525-14_B06_rnaviral_assembled_NODE_26454_length_300_cov_1.361233_g24474_i0	300	No	NA	2	1	0	Low-quality	Genome-fragment	0.46	HMM-based (lower-bound)	0	1		WM06-210525-14_B06_rnaviral_assembled	NC_007809.1	Pseudomonas phage M6, complete genome	98.667	300	4	0	1	300	17949	18248	4.7e-150
WM06-210525-14_B06_rnaviral_assembled_NODE_26454_length_300_cov_1.361233_g24474_i0	300	No	NA	2	1	0	Low-quality	Genome-fragment	0.46	HMM-based (lower-bound)	0	1		WM06-210525-14_B06_rnaviral_assembled	NC_028980.1	Pseudomonas phage PAE1, complete genome	97.667	300	7	0	1	300	15417	15716	4.73e-145
WM06-210525-14_B06_rnaviral_assembled_NODE_26454_length_300_cov_1.361233_g24474_i0	300	No	NA	2	1	0	Low-quality	Genome-fragment	0.46	HMM-based (lower-bound)	0	1		WM06-210525-14_B06_rnaviral_assembled	NC_018282.1	Pseudomonas phage MP1412, complete genome	97.667	300	7	0	1	300	50105	50404	4.73e-145
WM06-210525-14_B06_rnaviral_assembled_NODE_26454_length_300_cov_1.361233_g24474_i0	300	No	NA	2	1	0	Low-quality	Genome-fragment	0.46	HMM-based (lower-bound)	0	1		WM06-210525-14_B06_rnaviral_assembled	NC_041934.1	Pseudomonas phage LKO4, complete genome	97.667	300	7	0	1	300	50738	51037	4.73e-145
WM06-210525-14_B06_rnaviral_assembled_NODE_26454_length_300_cov_1.361233_g24474_i0	300	No	NA	2	1	0	Low-quality	Genome-fragment	0.46	HMM-based (lower-bound)	0	1		WM06-210525-14_B06_rnaviral_assembled	NC_010116.1	Pseudomonas phage YuA, complete genome	97	300	9	0	1	300	47599	47898	1.02e-141
WM08-210511-14_B06_rnaviral_assembled_NODE_17737_length_300_cov_0.938326_g16032_i0	300	No	NA	1	1	0	Low-quality	Genome-fragment	0.58	AAI-based (medium-confidence)	0	1		WM08-210511-14_B06_rnaviral_assembled	NC_055733.1	Aeromonas phage Ah1, complete genome	95.939	197	8	0	3	199	52285	52089	3.98e-86
WM08-210511-14_B06_rnaviral_assembled_NODE_17737_length_300_cov_0.938326_g16032_i0	300	No	NA	1	1	0	Low-quality	Genome-fragment	0.58	AAI-based (medium-confidence)	0	1		WM08-210511-14_B06_rnaviral_assembled	NC_055733.1	Aeromonas phage Ah1, complete genome	90.099	101	10	0	200	300	52457	52357	2e-29
WM08-210511-14_B06_rnaviral_assembled_NODE_17737_length_300_cov_0.938326_g16032_i0	300	No	NA	1	1	0	Low-quality	Genome-fragment	0.58	AAI-based (medium-confidence)	0	1		WM08-210511-14_B06_rnaviral_assembled	NC_005260.1	Aeromonas phage Aeh1, complete genome	95.431	197	9	0	3	199	63698	63502	1.85e-84
SL506004_rnaviral_assembled_NODE_15601_length_299_cov_1.442478_g14296_i0	299	No	NA	1	1	0	Low-quality	Genome-fragment	0.23	HMM-based (lower-bound)	0	1		SL506004_rnaviral_assembled	NC_001556.1	Tobacco mild green mosaic virus, complete genome	97.993	299	6	0	1	299	423	721	3.64e-146
SL506011_rnaviral_assembled_NODE_12144_length_299_cov_3.991150_g11249_i0	299	No	NA	1	0	0	Low-quality	Genome-fragment	0.82	AAI-based (high-confidence)	0	1	no viral genes detected	SL506011_rnaviral_assembled	NC_049451.1	Klebsiella phage ST147-VIM1phi7.1, complete genome	93.311	299	20	0	1	299	32641	32939	8.11e-123
SL506011_rnaviral_assembled_NODE_12144_length_299_cov_3.991150_g11249_i0	299	No	NA	1	0	0	Low-quality	Genome-fragment	0.82	AAI-based (high-confidence)	0	1	no viral genes detected	SL506011_rnaviral_assembled	NC_049453.1	Klebsiella phage ST13-OXA48phi12.1, complete genome	93.75	288	18	0	1	288	1501	1214	4.88e-120
SL506048_rnaviral_assembled_NODE_25622_length_299_cov_1.243363_g24192_i0	299	No	NA	1	1	0	Low-quality	Genome-fragment	0.23	HMM-based (lower-bound)	0	1		SL506048_rnaviral_assembled	NC_001367.1	Tobacco mosaic virus, complete genome	90.909	297	27	0	1	297	4574	4870	4.95e-110
SL506063_rnaviral_assembled_NODE_18672_length_299_cov_2.530973_g17200_i0	299	No	NA	1	1	0	Low-quality	Genome-fragment	4.68	AAI-based (high-confidence)	0	1		SL506063_rnaviral_assembled	NC_002692.1	Tomato mosaic virus, complete genome	98.997	299	3	0	1	299	5957	6255	3.62e-151
SL506162_rnaviral_assembled_NODE_23820_length_299_cov_1.283186_g21970_i0	299	No	NA	1	1	0	Low-quality	Genome-fragment	0.23	HMM-based (lower-bound)	0	1		SL506162_rnaviral_assembled	NC_003630.1	Pepper mild mottle virus, complete genome	99.666	299	1	0	1	299	3816	4114	1.67e-154
SL506199_rnaviral_assembled_NODE_24128_length_299_cov_1.380531_g21961_i0	299	No	NA	1	1	0	Low-quality	Genome-fragment	0.23	HMM-based (lower-bound)	0	1		SL506199_rnaviral_assembled	NC_002034.1	Cucumber mosaic virus RNA 1, complete sequence	95.318	299	14	0	1	299	1470	1172	8e-133
SL506215_rnaviral_assembled_NODE_10888_length_299_cov_2.053097_g10064_i0	299	No	NA	1	0	0	Low-quality	Genome-fragment	0.33	AAI-based (high-confidence)	0	1	no viral genes detected	SL506215_rnaviral_assembled	NC_031129.1	Salmonella phage SJ46, complete genome	99.654	289	1	0	11	299	61682	61970	6.05e-149
SL506226_rnaviral_assembled_NODE_11756_length_299_cov_1.305310_g10999_i0	299	No	NA	1	0	0	Low-quality	Genome-fragment	0.29	AAI-based (high-confidence)	0	1	no viral genes detected	SL506226_rnaviral_assembled	NC_055895.1	CrAssphage cr7_1, complete genome	96.99	299	9	0	1	299	95375	95077	3.67e-141
SL506226_rnaviral_assembled_NODE_11756_length_299_cov_1.305310_g10999_i0	299	No	NA	1	0	0	Low-quality	Genome-fragment	0.29	AAI-based (high-confidence)	0	1	no viral genes detected	SL506226_rnaviral_assembled	NC_055899.1	CrAssphage cr124_1, complete genome	96.959	296	9	0	1	296	61988	62283	1.71e-139
SL506227_rnaviral_assembled_NODE_26466_length_299_cov_2.991150_g24114_i0	299	No	NA	1	1	0	Low-quality	Genome-fragment	0.23	HMM-based (lower-bound)	0	1		SL506227_rnaviral_assembled	NC_003630.1	Pepper mild mottle virus, complete genome	99.666	299	1	0	1	299	3816	4114	1.67e-154
SL506250_rnaviral_assembled_NODE_17628_length_299_cov_3.765487_g16064_i0	299	No	NA	1	0	0	Low-quality	Genome-fragment	0.82	AAI-based (high-confidence)	0	1	no viral genes detected	SL506250_rnaviral_assembled	NC_049451.1	Klebsiella phage ST147-VIM1phi7.1, complete genome	95.987	299	12	0	1	299	32939	32641	3.7e-136
SL506250_rnaviral_assembled_NODE_17628_length_299_cov_3.765487_g16064_i0	299	No	NA	1	0	0	Low-quality	Genome-fragment	0.82	AAI-based (high-confidence)	0	1	no viral genes detected	SL506250_rnaviral_assembled	NC_049453.1	Klebsiella phage ST13-OXA48phi12.1, complete genome	95.318	299	14	0	1	299	1203	1501	8e-133
SL506284_rnaviral_assembled_NODE_16563_length_299_cov_1.424779_g14625_i0	299	No	NA	1	1	0	Low-quality	Genome-fragment	0.23	HMM-based (lower-bound)	0	1		SL506284_rnaviral_assembled	NC_001801.1	Cucumber green mottle mosaic virus, complete genome	96.99	299	9	0	1	299	385	87	3.67e-141
SL506290_rnaviral_assembled_NODE_21643_length_299_cov_1.858407_g20189_i0	299	No	NA	1	1	0	Low-quality	Genome-fragment	0.23	HMM-based (lower-bound)	0	1		SL506290_rnaviral_assembled	NC_001556.1	Tobacco mild green mosaic virus, complete genome	98.333	300	3	2	1	299	2439	2737	7.83e-148
SL506291_rnaviral_assembled_NODE_16667_length_299_cov_1.424779_g15635_i0	299	No	NA	1	0	0	Low-quality	Genome-fragment	0.29	AAI-based (high-confidence)	0	1	no viral genes detected	SL506291_rnaviral_assembled	NC_031129.1	Salmonella phage SJ46, complete genome	97.659	299	7	0	1	299	66924	66626	1.7e-144
SL506302_rnaviral_assembled_NODE_30049_length_299_cov_6.221239_g27681_i0	299	No	NA	1	0	0	Low-quality	Genome-fragment	0.11	AAI-based (high-confidence)	0	1	no viral genes detected	SL506302_rnaviral_assembled	NC_022096.1	Pseudomonas phage PaBG, complete genome	94.314	299	17	0	1	299	50735	50437	8.06e-128
SL506303_rnaviral_assembled_NODE_25043_length_299_cov_2.070796_g23456_i0	299	No	NA	1	1	0	Low-quality	Genome-fragment	0.23	HMM-based (lower-bound)	0	1		SL506303_rnaviral_assembled	NC_009642.1	Bell pepper mottle tobamovirus, complete genome	90.301	299	29	0	1	299	426	128	8.29e-108
SL506305_rnaviral_assembled_NODE_21309_length_299_cov_1.203540_g19657_i0	299	No	NA	1	0	0	Low-quality	Genome-fragment	0.17	AAI-based (high-confidence)	0	1	no viral genes detected	SL506305_rnaviral_assembled	NC_028879.1	Pseudomonas phage PaMx42, complete genome	91.228	57	3	2	64	120	31321	31267	9.48e-13
SL506307_rnaviral_assembled_NODE_21844_length_299_cov_1.561947_g20644_i0	299	No	NA	1	1	0	Low-quality	Genome-fragment	2.29	HMM-based (lower-bound)	0	1		SL506307_rnaviral_assembled	NC_033045.1	Hubei picorna-like virus 62 strain spider133936 hypothetical protein gene, complete cds	95.652	299	13	0	1	299	6535	6833	1.72e-134
SL506307_rnaviral_assembled_NODE_21844_length_299_cov_1.561947_g20644_i0	299	No	NA	1	1	0	Low-quality	Genome-fragment	2.29	HMM-based (lower-bound)	0	1		SL506307_rnaviral_assembled	NC_032990.1	Hubei picorna-like virus 63 strain insectZJ97544 hypothetical protein gene, complete cds	93.559	295	19	0	5	299	6509	6803	2.92e-122
SL506341_rnaviral_assembled_NODE_33623_length_299_cov_1.380531_g32048_i0	299	No	NA	2	1	0	Low-quality	Genome-fragment	0.37	HMM-based (lower-bound)	0	1		SL506341_rnaviral_assembled	NC_028980.1	Pseudomonas phage PAE1, complete genome	100	299	0	0	1	299	14617	14915	3.59e-156
SL506341_rnaviral_assembled_NODE_33623_length_299_cov_1.380531_g32048_i0	299	No	NA	2	1	0	Low-quality	Genome-fragment	0.37	HMM-based (lower-bound)	0	1		SL506341_rnaviral_assembled	NC_018282.1	Pseudomonas phage MP1412, complete genome	100	299	0	0	1	299	49305	49603	3.59e-156
SL506341_rnaviral_assembled_NODE_33623_length_299_cov_1.380531_g32048_i0	299	No	NA	2	1	0	Low-quality	Genome-fragment	0.37	HMM-based (lower-bound)	0	1		SL506341_rnaviral_assembled	NC_007809.1	Pseudomonas phage M6, complete genome	99.666	299	1	0	1	299	17149	17447	1.67e-154
SL506341_rnaviral_assembled_NODE_33623_length_299_cov_1.380531_g32048_i0	299	No	NA	2	1	0	Low-quality	Genome-fragment	0.37	HMM-based (lower-bound)	0	1		SL506341_rnaviral_assembled	NC_041934.1	Pseudomonas phage LKO4, complete genome	98.328	299	5	0	1	299	49938	50236	7.83e-148
SL506341_rnaviral_assembled_NODE_33623_length_299_cov_1.380531_g32048_i0	299	No	NA	2	1	0	Low-quality	Genome-fragment	0.37	HMM-based (lower-bound)	0	1		SL506341_rnaviral_assembled	NC_010116.1	Pseudomonas phage YuA, complete genome	98.328	299	5	0	1	299	46799	47097	7.83e-148
SL506353_rnaviral_assembled_NODE_29614_length_299_cov_1.380531_g27911_i0	299	No	NA	1	0	0	Low-quality	Genome-fragment	2.27	AAI-based (high-confidence)	0	1	no viral genes detected	SL506353_rnaviral_assembled	NC_004173.1	Pseudomonas phage phi12 segment L, complete sequence	90.847	295	27	0	5	299	958	664	6.41e-109
SL506388_rnaviral_assembled_NODE_17767_length_299_cov_1.389381_g16383_i0	299	No	NA	1	0	0	Low-quality	Genome-fragment	0.3	AAI-based (high-confidence)	0	1	no viral genes detected	SL506388_rnaviral_assembled	NC_055875.1	CrAssphage cr10_1, complete genome	99.331	299	2	0	1	299	36914	37212	7.78e-153
SL506397_rnaviral_assembled_NODE_31857_length_299_cov_1.743363_g29190_i0	299	No	NA	1	1	0	Low-quality	Genome-fragment	0.23	HMM-based (lower-bound)	0	1		SL506397_rnaviral_assembled	NC_003630.1	Pepper mild mottle virus, complete genome	98.662	299	4	0	1	299	363	65	1.68e-149
SL506398_rnaviral_assembled_NODE_34948_length_299_cov_2.185841_g32104_i0	299	No	NA	1	1	0	Low-quality	Genome-fragment	0.51	AAI-based (high-confidence)	0	1		SL506398_rnaviral_assembled	NC_050153.1	Escherichia phage vB_EcoM-Ro157c2YLVW, complete genome	94.702	302	11	5	1	299	43431	43132	1.73e-129
SL506398_rnaviral_assembled_NODE_34948_length_299_cov_2.185841_g32104_i0	299	No	NA	1	1	0	Low-quality	Genome-fragment	0.51	AAI-based (high-confidence)	0	1		SL506398_rnaviral_assembled	NC_049922.1	Stx converting phage vB_EcoS_ST2-8624, complete genome	91.776	304	17	8	1	299	59853	60153	4.92e-115
SL506398_rnaviral_assembled_NODE_34948_length_299_cov_2.185841_g32104_i0	299	No	NA	1	1	0	Low-quality	Genome-fragment	0.51	AAI-based (high-confidence)	0	1		SL506398_rnaviral_assembled	NC_049923.1	Stx2-converting phage Stx2a_WGPS9 proviral DNA, complete genome	91.776	304	17	8	1	299	52960	53260	4.92e-115
SL506398_rnaviral_assembled_NODE_34948_length_299_cov_2.185841_g32104_i0	299	No	NA	1	1	0	Low-quality	Genome-fragment	0.51	AAI-based (high-confidence)	0	1		SL506398_rnaviral_assembled	NC_010237.1	Enterobacteria phage Min27, complete genome	91.776	304	17	8	1	299	60097	60397	4.92e-115
SL506398_rnaviral_assembled_NODE_34948_length_299_cov_2.185841_g32104_i0	299	No	NA	1	1	0	Low-quality	Genome-fragment	0.51	AAI-based (high-confidence)	0	1		SL506398_rnaviral_assembled	NC_004914.3	Stx2 converting phage II DNA, complete genome	91.776	304	17	8	1	299	28385	28685	4.92e-115
SL506398_rnaviral_assembled_NODE_34948_length_299_cov_2.185841_g32104_i0	299	No	NA	1	1	0	Low-quality	Genome-fragment	0.51	AAI-based (high-confidence)	0	1		SL506398_rnaviral_assembled	NC_004913.3	Stx1 converting phage DNA, complete genome	91.776	304	17	8	1	299	28385	28685	4.92e-115
SL506398_rnaviral_assembled_NODE_34948_length_299_cov_2.185841_g32104_i0	299	No	NA	1	1	0	Low-quality	Genome-fragment	0.51	AAI-based (high-confidence)	0	1		SL506398_rnaviral_assembled	NC_000902.1	Enterobacteria phage VT2-Sakai, complete genome	91.776	304	17	8	1	299	57440	57740	4.92e-115
SL506398_rnaviral_assembled_NODE_34948_length_299_cov_2.185841_g32104_i0	299	No	NA	1	1	0	Low-quality	Genome-fragment	0.51	AAI-based (high-confidence)	0	1		SL506398_rnaviral_assembled	NC_000924.1	Enterobacteria phage 933W, complete genome	91.776	304	17	8	1	299	58399	58699	4.92e-115
SL506407_rnaviral_assembled_NODE_14349_length_299_cov_1.252212_g13730_i0	299	No	NA	1	1	0	Low-quality	Genome-fragment	0.77	HMM-based (lower-bound)	0	1		SL506407_rnaviral_assembled	NC_047833.1	Erwinia phage EtG, complete genome	95.318	299	14	0	1	299	4341	4639	8e-133
SL506407_rnaviral_assembled_NODE_14349_length_299_cov_1.252212_g13730_i0	299	No	NA	1	1	0	Low-quality	Genome-fragment	0.77	HMM-based (lower-bound)	0	1		SL506407_rnaviral_assembled	NC_001317.1	Escherichia phage 186, complete genome	92.642	299	22	0	1	299	4340	4638	1.76e-119
SL506407_rnaviral_assembled_NODE_14349_length_299_cov_1.252212_g13730_i0	299	No	NA	1	1	0	Low-quality	Genome-fragment	0.77	HMM-based (lower-bound)	0	1		SL506407_rnaviral_assembled	NC_005340.1	Enterobacteria phage PsP3, complete genome	91.304	299	26	0	1	299	4342	4640	8.23e-113
SL506407_rnaviral_assembled_NODE_14349_length_299_cov_1.252212_g13730_i0	299	No	NA	1	1	0	Low-quality	Genome-fragment	0.77	HMM-based (lower-bound)	0	1		SL506407_rnaviral_assembled	NC_021774.1	Salmonella phage FSL SP-004, complete genome	90.635	299	28	0	1	299	3559	3857	1.78e-109
SL506407_rnaviral_assembled_NODE_14349_length_299_cov_1.252212_g13730_i0	299	No	NA	1	1	0	Low-quality	Genome-fragment	0.77	HMM-based (lower-bound)	0	1		SL506407_rnaviral_assembled	NC_029003.2	Salmonella phage SEN1, complete genome	90.301	299	29	0	1	299	3622	3920	8.29e-108
SL506413_rnaviral_assembled_NODE_44531_length_299_cov_1.256637_g41578_i0	299	No	NA	1	1	0	Low-quality	Genome-fragment	0.77	HMM-based (lower-bound)	0	1		SL506413_rnaviral_assembled	NC_009542.2	Aeromonas phage phiO18P, complete genome	100	294	0	0	1	294	14952	15245	2.16e-153
SL506427_rnaviral_assembled_NODE_16900_length_299_cov_2.411504_g14923_i0	299	No	NA	1	1	0	Low-quality	Genome-fragment	0.23	HMM-based (lower-bound)	0	1		SL506427_rnaviral_assembled	NC_028478.1	Tomato brown rugose fruit virus isolate Tom1-Jo, complete genome	100	299	0	0	1	299	702	404	3.59e-156
SL506438_rnaviral_assembled_NODE_30326_length_299_cov_2.154867_g28284_i0	299	No	NA	1	1	0	Low-quality	Genome-fragment	4.66	AAI-based (high-confidence)	0	1		SL506438_rnaviral_assembled	NC_003630.1	Pepper mild mottle virus, complete genome	98.662	299	4	0	1	299	5799	6097	1.68e-149
SL506440_rnaviral_assembled_NODE_25151_length_299_cov_3.553097_g22835_i0	299	No	NA	1	0	0	Low-quality	Genome-fragment	0.58	AAI-based (high-confidence)	0	1	no viral genes detected	SL506440_rnaviral_assembled	NC_031940.1	Salmonella phage 118970_sal3, complete genome	100	29	0	0	33	61	19472	19444	4.44e-06
SL506440_rnaviral_assembled_NODE_25151_length_299_cov_3.553097_g22835_i0	299	No	NA	1	0	0	Low-quality	Genome-fragment	0.58	AAI-based (high-confidence)	0	1	no viral genes detected	SL506440_rnaviral_assembled	NC_031940.1	Salmonella phage 118970_sal3, complete genome	100	29	0	0	33	61	59061	59033	4.44e-06
SL506440_rnaviral_assembled_NODE_25151_length_299_cov_3.553097_g22835_i0	299	No	NA	1	0	0	Low-quality	Genome-fragment	0.58	AAI-based (high-confidence)	0	1	no viral genes detected	SL506440_rnaviral_assembled	NC_004313.1	Salmonella phage ST64B, complete genome	100	29	0	0	33	61	21103	21075	4.44e-06
WG0P-210622-14_B06_rnaviral_assembled_NODE_26481_length_299_cov_5.823009_g24144_i0	299	No	NA	1	0	0	Low-quality	Genome-fragment	0.82	AAI-based (high-confidence)	0	1	no viral genes detected	WG0P-210622-14_B06_rnaviral_assembled	NC_049451.1	Klebsiella phage ST147-VIM1phi7.1, complete genome	92.642	299	22	0	1	299	32641	32939	1.76e-119
WG0P-210622-14_B06_rnaviral_assembled_NODE_26481_length_299_cov_5.823009_g24144_i0	299	No	NA	1	0	0	Low-quality	Genome-fragment	0.82	AAI-based (high-confidence)	0	1	no viral genes detected	WG0P-210622-14_B06_rnaviral_assembled	NC_049453.1	Klebsiella phage ST13-OXA48phi12.1, complete genome	93.056	288	20	0	1	288	1501	1214	1.06e-116
WGOK-210401C_B06_rnaviral_assembled_NODE_26626_length_299_cov_1.977876_g25403_i0	299	No	NA	1	1	0	Low-quality	Genome-fragment	0.46	HMM-based (lower-bound)	0	1		WGOK-210401C_B06_rnaviral_assembled	NC_042006.1	Acinetobacter phage vB_ApiP_P1, complete genome	100	299	0	0	1	299	24848	24550	3.59e-156
WGOK-210401C_B06_rnaviral_assembled_NODE_26626_length_299_cov_1.977876_g25403_i0	299	No	NA	1	1	0	Low-quality	Genome-fragment	0.46	HMM-based (lower-bound)	0	1		WGOK-210401C_B06_rnaviral_assembled	NC_048076.1	Acinetobacter phage vB_AbaP_46-62_Aci07, complete genome	95.318	299	14	0	1	299	25329	25031	8e-133
WGOK-210401C_B06_rnaviral_assembled_NODE_26626_length_299_cov_1.977876_g25403_i0	299	No	NA	1	1	0	Low-quality	Genome-fragment	0.46	HMM-based (lower-bound)	0	1		WGOK-210401C_B06_rnaviral_assembled	NC_042007.1	Acinetobacter phage vB_ApiP_P2, complete genome	95.318	299	14	0	1	299	24509	24211	8e-133
WGOK-210401C_B06_rnaviral_assembled_NODE_26626_length_299_cov_1.977876_g25403_i0	299	No	NA	1	1	0	Low-quality	Genome-fragment	0.46	HMM-based (lower-bound)	0	1		WGOK-210401C_B06_rnaviral_assembled	NC_041914.1	Acinetobacter phage vB_AbaP_AS12, complete genome	95.318	299	14	0	1	299	23869	23571	8e-133
WGOK-210401C_B06_rnaviral_assembled_NODE_26626_length_299_cov_1.977876_g25403_i0	299	No	NA	1	1	0	Low-quality	Genome-fragment	0.46	HMM-based (lower-bound)	0	1		WGOK-210401C_B06_rnaviral_assembled	NC_042124.1	Acinetobacter phage vB_AbaP_D2, complete genome	94.983	299	15	0	1	299	32704	32406	3.72e-131
WGOK-210401C_B06_rnaviral_assembled_NODE_26626_length_299_cov_1.977876_g25403_i0	299	No	NA	1	1	0	Low-quality	Genome-fragment	0.46	HMM-based (lower-bound)	0	1		WGOK-210401C_B06_rnaviral_assembled	NC_021337.1	Acinetobacter phage AB3, complete genome	94.983	299	15	0	1	299	15995	16293	3.72e-131
WGOK-210401C_B06_rnaviral_assembled_NODE_26626_length_299_cov_1.977876_g25403_i0	299	No	NA	1	1	0	Low-quality	Genome-fragment	0.46	HMM-based (lower-bound)	0	1		WGOK-210401C_B06_rnaviral_assembled	NC_047896.1	Acinetobacter phage SWH-Ab-1, complete genome	94.983	299	15	0	1	299	28262	27964	3.72e-131
WGOK-210401C_B06_rnaviral_assembled_NODE_26626_length_299_cov_1.977876_g25403_i0	299	No	NA	1	1	0	Low-quality	Genome-fragment	0.46	HMM-based (lower-bound)	0	1		WGOK-210401C_B06_rnaviral_assembled	NC_042005.1	Acinetobacter phage vB_AbaP_B5, complete genome	94.649	299	16	0	1	299	24443	24145	1.73e-129
WGOK-210401C_B06_rnaviral_assembled_NODE_26626_length_299_cov_1.977876_g25403_i0	299	No	NA	1	1	0	Low-quality	Genome-fragment	0.46	HMM-based (lower-bound)	0	1		WGOK-210401C_B06_rnaviral_assembled	NC_042003.1	Acinetobacter phage vB_AbaP_B1, complete genome	94.649	299	16	0	1	299	24005	23707	1.73e-129
WGOK-210401C_B06_rnaviral_assembled_NODE_26626_length_299_cov_1.977876_g25403_i0	299	No	NA	1	1	0	Low-quality	Genome-fragment	0.46	HMM-based (lower-bound)	0	1		WGOK-210401C_B06_rnaviral_assembled	NC_041967.1	Acinetobacter phage WCHABP5, complete genome	94.649	299	16	0	1	299	32783	32485	1.73e-129
WGOK-210401C_B06_rnaviral_assembled_NODE_26626_length_299_cov_1.977876_g25403_i0	299	No	NA	1	1	0	Low-quality	Genome-fragment	0.46	HMM-based (lower-bound)	0	1		WGOK-210401C_B06_rnaviral_assembled	NC_021316.1	Acinetobacter phage Abp1, complete genome	94.649	299	16	0	1	299	24851	24553	1.73e-129
WGOK-210401C_B06_rnaviral_assembled_NODE_26626_length_299_cov_1.977876_g25403_i0	299	No	NA	1	1	0	Low-quality	Genome-fragment	0.46	HMM-based (lower-bound)	0	1		WGOK-210401C_B06_rnaviral_assembled	NC_047883.1	Acinetobacter phage SWH-Ab-3, complete genome	94.649	299	16	0	1	299	28794	28496	1.73e-129
WGOK-210401C_B06_rnaviral_assembled_NODE_26626_length_299_cov_1.977876_g25403_i0	299	No	NA	1	1	0	Low-quality	Genome-fragment	0.46	HMM-based (lower-bound)	0	1		WGOK-210401C_B06_rnaviral_assembled	NC_042004.1	Acinetobacter phage vB_AbaP_B3, complete genome	94.314	299	17	0	1	299	23190	22892	8.06e-128
WGOK-210401C_B06_rnaviral_assembled_NODE_26626_length_299_cov_1.977876_g25403_i0	299	No	NA	1	1	0	Low-quality	Genome-fragment	0.46	HMM-based (lower-bound)	0	1		WGOK-210401C_B06_rnaviral_assembled	NC_041915.1	Acinetobacter phage vB_AbaP_AS11, complete genome	94.314	299	17	0	1	299	24626	24328	8.06e-128
WGOK-210401C_B06_rnaviral_assembled_NODE_26626_length_299_cov_1.977876_g25403_i0	299	No	NA	1	1	0	Low-quality	Genome-fragment	0.46	HMM-based (lower-bound)	0	1		WGOK-210401C_B06_rnaviral_assembled	NC_028987.2	Acinetobacter phage IME200, complete genome	94.314	299	17	0	1	299	24845	24547	8.06e-128
WGOK-210401C_B06_rnaviral_assembled_NODE_26626_length_299_cov_1.977876_g25403_i0	299	No	NA	1	1	0	Low-quality	Genome-fragment	0.46	HMM-based (lower-bound)	0	1		WGOK-210401C_B06_rnaviral_assembled	NC_048142.1	Acinetobacter phage AbKT21phiIII, complete genome	93.311	299	20	0	1	299	27967	27669	8.11e-123
WGOK-210401C_B06_rnaviral_assembled_NODE_26626_length_299_cov_1.977876_g25403_i0	299	No	NA	1	1	0	Low-quality	Genome-fragment	0.46	HMM-based (lower-bound)	0	1		WGOK-210401C_B06_rnaviral_assembled	NC_048081.1	Acinetobacter phage vB_AbaP_B09_Aci08, complete genome	93.311	299	20	0	1	299	24679	24381	8.11e-123
WGOK-210401C_B06_rnaviral_assembled_NODE_26626_length_299_cov_1.977876_g25403_i0	299	No	NA	1	1	0	Low-quality	Genome-fragment	0.46	HMM-based (lower-bound)	0	1		WGOK-210401C_B06_rnaviral_assembled	NC_028679.1	Acinetobacter phage vB_AbaP_PD-AB9, complete genome	93.311	299	20	0	1	299	17352	17650	8.11e-123
WGOK-210401C_B06_rnaviral_assembled_NODE_26626_length_299_cov_1.977876_g25403_i0	299	No	NA	1	1	0	Low-quality	Genome-fragment	0.46	HMM-based (lower-bound)	0	1		WGOK-210401C_B06_rnaviral_assembled	NC_028684.1	Acinetobacter phage vB_AbaP_PD-6A3, complete genome	93.311	299	20	0	1	299	3501	3203	8.11e-123
WGOK-210401C_B06_rnaviral_assembled_NODE_26626_length_299_cov_1.977876_g25403_i0	299	No	NA	1	1	0	Low-quality	Genome-fragment	0.46	HMM-based (lower-bound)	0	1		WGOK-210401C_B06_rnaviral_assembled	NC_041905.1	Acinetobacter phage SH-Ab 15519, complete genome	92.977	299	21	0	1	299	897	1195	3.77e-121
WGOK-210401C_B06_rnaviral_assembled_NODE_26626_length_299_cov_1.977876_g25403_i0	299	No	NA	1	1	0	Low-quality	Genome-fragment	0.46	HMM-based (lower-bound)	0	1		WGOK-210401C_B06_rnaviral_assembled	NC_031086.1	Acinetobacter phage phiAB6, complete genome	92.977	299	21	0	1	299	23503	23205	3.77e-121
WGOK-210401C_B06_rnaviral_assembled_NODE_26626_length_299_cov_1.977876_g25403_i0	299	No	NA	1	1	0	Low-quality	Genome-fragment	0.46	HMM-based (lower-bound)	0	1		WGOK-210401C_B06_rnaviral_assembled	NC_028848.1	Acinetobacter phage Fri1, complete genome	92.977	299	21	0	1	299	24773	24475	3.77e-121
WGOK-210401C_B06_rnaviral_assembled_NODE_26626_length_299_cov_1.977876_g25403_i0	299	No	NA	1	1	0	Low-quality	Genome-fragment	0.46	HMM-based (lower-bound)	0	1		WGOK-210401C_B06_rnaviral_assembled	NC_028675.1	Acinetobacter phage phiAB1, complete genome	92.977	299	21	0	1	299	23940	23642	3.77e-121
WGOK-210403C_B06_rnaviral_assembled_NODE_19179_length_299_cov_1.022124_g18105_i0	299	No	NA	1	1	0	Low-quality	Genome-fragment	0.24	HMM-based (lower-bound)	0	1		WGOK-210403C_B06_rnaviral_assembled	NC_041899.1	Klebsiella phage vB_Kpn_IME260, complete genome	98.328	299	5	0	1	299	8067	7769	7.83e-148
WGOK-210403C_B06_rnaviral_assembled_NODE_19179_length_299_cov_1.022124_g18105_i0	299	No	NA	1	1	0	Low-quality	Genome-fragment	0.24	HMM-based (lower-bound)	0	1		WGOK-210403C_B06_rnaviral_assembled	NC_041899.1	Klebsiella phage vB_Kpn_IME260, complete genome	98.328	299	5	0	1	299	121280	120982	7.83e-148
WGOK-210403C_B06_rnaviral_assembled_NODE_19179_length_299_cov_1.022124_g18105_i0	299	No	NA	1	1	0	Low-quality	Genome-fragment	0.24	HMM-based (lower-bound)	0	1		WGOK-210403C_B06_rnaviral_assembled	NC_042093.1	Klebsiella phage Sugarland, complete genome	94.649	299	16	0	1	299	8306	8008	1.73e-129
WGOK-210502_B06_rnaviral_assembled_NODE_18533_length_299_cov_5.623894_g17568_i0	299	No	NA	1	0	0	Low-quality	Genome-fragment	0.26	AAI-based (high-confidence)	0	1	no viral genes detected	WGOK-210502_B06_rnaviral_assembled	NC_047950.1	Aeromonas phage AhSzw-1, complete genome	93.96	298	18	0	1	298	26873	26576	1.35e-125
WGOK-210502_B06_rnaviral_assembled_NODE_18533_length_299_cov_5.623894_g17568_i0	299	No	NA	1	0	0	Low-quality	Genome-fragment	0.26	AAI-based (high-confidence)	0	1	no viral genes detected	WGOK-210502_B06_rnaviral_assembled	NC_047949.1	Aeromonas phage AhSzq-1, partial genome	93.96	298	18	0	1	298	28406	28109	1.35e-125
WGOK-210524_B06_rnaviral_assembled_NODE_41776_length_299_cov_1.787611_g39564_i0	299	No	NA	1	1	0	Low-quality	Genome-fragment	0.26	AAI-based (high-confidence)	0	1		WGOK-210524_B06_rnaviral_assembled	NC_041899.1	Klebsiella phage vB_Kpn_IME260, complete genome	95.987	299	12	0	1	299	101865	101567	3.7e-136
WGOK-210524_B06_rnaviral_assembled_NODE_41776_length_299_cov_1.787611_g39564_i0	299	No	NA	1	1	0	Low-quality	Genome-fragment	0.26	AAI-based (high-confidence)	0	1		WGOK-210524_B06_rnaviral_assembled	NC_042093.1	Klebsiella phage Sugarland, complete genome	95.652	299	13	0	1	299	99348	99050	1.72e-134
SL505989_rnaviral_assembled_NODE_24150_length_298_cov_1.733333_g22598_i0	298	No	NA	1	1	0	Low-quality	Genome-fragment	0.57	HMM-based (lower-bound)	0	1		SL505989_rnaviral_assembled	NC_054636.1	Shigella phage Sf11 SMD-2017, complete genome	95.238	42	2	0	18	59	6209	6168	5.68e-10
SL505989_rnaviral_assembled_NODE_24150_length_298_cov_1.733333_g22598_i0	298	No	NA	1	1	0	Low-quality	Genome-fragment	0.57	HMM-based (lower-bound)	0	1		SL505989_rnaviral_assembled	NC_054636.1	Shigella phage Sf11 SMD-2017, complete genome	95.122	41	2	0	20	60	8698	8658	2.04e-09
SL505993_rnaviral_assembled_NODE_12063_length_298_cov_1.457778_g10904_i0	298	No	NA	1	1	0	Low-quality	Genome-fragment	0.23	HMM-based (lower-bound)	0	1		SL505993_rnaviral_assembled	NC_003630.1	Pepper mild mottle virus, complete genome	98.644	295	4	0	4	298	3309	3015	2.81e-147
SL506014_rnaviral_assembled_NODE_13152_length_298_cov_3.684444_g12192_i0	298	No	NA	1	1	0	Low-quality	Genome-fragment	0.24	HMM-based (lower-bound)	0	1		SL506014_rnaviral_assembled	NC_047950.1	Aeromonas phage AhSzw-1, complete genome	96.309	298	11	0	1	298	72872	73169	2.85e-137
SL506014_rnaviral_assembled_NODE_13152_length_298_cov_3.684444_g12192_i0	298	No	NA	1	1	0	Low-quality	Genome-fragment	0.24	HMM-based (lower-bound)	0	1		SL506014_rnaviral_assembled	NC_047949.1	Aeromonas phage AhSzq-1, partial genome	96.309	298	11	0	1	298	70033	70330	2.85e-137
SL506044_rnaviral_assembled_NODE_21818_length_298_cov_1.377778_g20677_i0	298	No	NA	1	1	0	Low-quality	Genome-fragment	0.23	HMM-based (lower-bound)	0	1		SL506044_rnaviral_assembled	NC_001801.1	Cucumber green mottle mosaic virus, complete genome	95.302	298	14	0	1	298	308	605	2.87e-132
SL506054_rnaviral_assembled_NODE_11765_length_298_cov_2.373333_g11266_i0	298	No	NA	1	1	0	Low-quality	Genome-fragment	0.57	HMM-based (lower-bound)	0	1		SL506054_rnaviral_assembled	NC_054636.1	Shigella phage Sf11 SMD-2017, complete genome	95.238	42	2	0	18	59	6209	6168	5.68e-10
SL506054_rnaviral_assembled_NODE_11765_length_298_cov_2.373333_g11266_i0	298	No	NA	1	1	0	Low-quality	Genome-fragment	0.57	HMM-based (lower-bound)	0	1		SL506054_rnaviral_assembled	NC_054636.1	Shigella phage Sf11 SMD-2017, complete genome	95.122	41	2	0	20	60	8698	8658	2.04e-09
SL506213_rnaviral_assembled_NODE_8515_length_298_cov_2.288889_g7788_i0	298	No	NA	1	0	0	Low-quality	Genome-fragment	0.29	AAI-based (high-confidence)	0	1	no viral genes detected	SL506213_rnaviral_assembled	NC_055899.1	CrAssphage cr124_1, complete genome	100	298	0	0	1	298	69755	70052	1.29e-155
SL506213_rnaviral_assembled_NODE_8515_length_298_cov_2.288889_g7788_i0	298	No	NA	1	0	0	Low-quality	Genome-fragment	0.29	AAI-based (high-confidence)	0	1	no viral genes detected	SL506213_rnaviral_assembled	NC_055895.1	CrAssphage cr7_1, complete genome	99.329	298	2	0	1	298	87608	87311	2.79e-152
SL506216_rnaviral_assembled_NODE_29485_length_298_cov_2.333333_g27268_i0	298	No	NA	1	1	0	Low-quality	Genome-fragment	0.14	HMM-based (lower-bound)	0	1		SL506216_rnaviral_assembled	NC_019398.1	Cronobacter phage vB_CsaM_GAP161, complete genome	97.987	298	6	0	1	298	177280	177577	1.31e-145
SL506216_rnaviral_assembled_NODE_29485_length_298_cov_2.333333_g27268_i0	298	No	NA	1	1	0	Low-quality	Genome-fragment	0.14	HMM-based (lower-bound)	0	1		SL506216_rnaviral_assembled	NC_048645.1	Cronobacter phage vB_CsaM_leB, complete genome	98.233	283	5	0	16	298	1	283	6.12e-139
SL506216_rnaviral_assembled_NODE_29485_length_298_cov_2.333333_g27268_i0	298	No	NA	1	1	0	Low-quality	Genome-fragment	0.14	HMM-based (lower-bound)	0	1		SL506216_rnaviral_assembled	NC_048646.1	Cronobacter phage vB_CsaM_leE, complete genome	98.233	283	5	0	16	298	1	283	6.12e-139
SL506216_rnaviral_assembled_NODE_29485_length_298_cov_2.333333_g27268_i0	298	No	NA	1	1	0	Low-quality	Genome-fragment	0.14	HMM-based (lower-bound)	0	1		SL506216_rnaviral_assembled	NC_028755.1	Citrobacter phage Margaery, complete genome	96.113	283	11	0	16	298	1	283	6.2e-129
SL506216_rnaviral_assembled_NODE_29551_length_298_cov_1.382222_g27334_i0	298	No	NA	1	1	0	Low-quality	Genome-fragment	5.04	HMM-based (lower-bound)	0	1		SL506216_rnaviral_assembled	NC_001265.2	Carnation mottle virus (CarMV) complete genomic RNA sequence	98.322	298	5	0	1	298	1052	755	2.81e-147
SL506242_rnaviral_assembled_NODE_18157_length_298_cov_1.351111_g16545_i0	298	No	NA	1	0	0	Low-quality	Genome-fragment	0.15	AAI-based (high-confidence)	0	1	no viral genes detected	SL506242_rnaviral_assembled	NC_055713.1	Shigella phage KNP5, genome	100	85	0	0	1	85	64204	64288	3.28e-37
SL506242_rnaviral_assembled_NODE_18157_length_298_cov_1.351111_g16545_i0	298	No	NA	1	0	0	Low-quality	Genome-fragment	0.15	AAI-based (high-confidence)	0	1	no viral genes detected	SL506242_rnaviral_assembled	NC_041919.1	Escherichia phage HP3, complete genome	100	85	0	0	1	85	96653	96569	3.28e-37
SL506242_rnaviral_assembled_NODE_18157_length_298_cov_1.351111_g16545_i0	298	No	NA	1	0	0	Low-quality	Genome-fragment	0.15	AAI-based (high-confidence)	0	1	no viral genes detected	SL506242_rnaviral_assembled	NC_054924.1	Escherichia phage vB_EcoM_Lutter, complete genome	100	85	0	0	1	85	63133	63217	3.28e-37
SL506242_rnaviral_assembled_NODE_18157_length_298_cov_1.351111_g16545_i0	298	No	NA	1	0	0	Low-quality	Genome-fragment	0.15	AAI-based (high-confidence)	0	1	no viral genes detected	SL506242_rnaviral_assembled	NC_054938.1	Serratia phage PhiZZ30, complete genome	100	85	0	0	1	85	61995	62079	3.28e-37
SL506242_rnaviral_assembled_NODE_18157_length_298_cov_1.351111_g16545_i0	298	No	NA	1	0	0	Low-quality	Genome-fragment	0.15	AAI-based (high-confidence)	0	1	no viral genes detected	SL506242_rnaviral_assembled	NC_054900.1	Citrobacter phage PhiZZ6, complete genome	100	85	0	0	1	85	60715	60799	3.28e-37
SL506242_rnaviral_assembled_NODE_18157_length_298_cov_1.351111_g16545_i0	298	No	NA	1	0	0	Low-quality	Genome-fragment	0.15	AAI-based (high-confidence)	0	1	no viral genes detected	SL506242_rnaviral_assembled	NC_054934.1	Escherichia phage teqskov, complete genome	100	85	0	0	1	85	122843	122759	3.28e-37
SL506242_rnaviral_assembled_NODE_18157_length_298_cov_1.351111_g16545_i0	298	No	NA	1	0	0	Low-quality	Genome-fragment	0.15	AAI-based (high-confidence)	0	1	no viral genes detected	SL506242_rnaviral_assembled	NC_054933.1	Escherichia phage teqhad, complete genome	100	85	0	0	1	85	67784	67868	3.28e-37
SL506242_rnaviral_assembled_NODE_18157_length_298_cov_1.351111_g16545_i0	298	No	NA	1	0	0	Low-quality	Genome-fragment	0.15	AAI-based (high-confidence)	0	1	no viral genes detected	SL506242_rnaviral_assembled	NC_054939.1	Shigella phage CM8, complete genome	100	85	0	0	1	85	60539	60623	3.28e-37
SL506242_rnaviral_assembled_NODE_18157_length_298_cov_1.351111_g16545_i0	298	No	NA	1	0	0	Low-quality	Genome-fragment	0.15	AAI-based (high-confidence)	0	1	no viral genes detected	SL506242_rnaviral_assembled	NC_054920.1	Escherichia phage vB_EcoM_G9062, complete genome	100	85	0	0	1	85	62567	62651	3.28e-37
SL506242_rnaviral_assembled_NODE_18157_length_298_cov_1.351111_g16545_i0	298	No	NA	1	0	0	Low-quality	Genome-fragment	0.15	AAI-based (high-confidence)	0	1	no viral genes detected	SL506242_rnaviral_assembled	NC_054915.1	Escherichia phage vB_EcoM_G8, complete genome	100	85	0	0	1	85	61200	61284	3.28e-37
SL506242_rnaviral_assembled_NODE_18157_length_298_cov_1.351111_g16545_i0	298	No	NA	1	0	0	Low-quality	Genome-fragment	0.15	AAI-based (high-confidence)	0	1	no viral genes detected	SL506242_rnaviral_assembled	NC_054926.1	Escherichia phage vB_EcoM_OE5505, complete genome	100	85	0	0	1	85	62239	62323	3.28e-37
SL506242_rnaviral_assembled_NODE_18157_length_298_cov_1.351111_g16545_i0	298	No	NA	1	0	0	Low-quality	Genome-fragment	0.15	AAI-based (high-confidence)	0	1	no viral genes detected	SL506242_rnaviral_assembled	NC_054919.1	Escherichia phage vB_EcoM_G4507, complete genome	100	85	0	0	1	85	61583	61667	3.28e-37
SL506242_rnaviral_assembled_NODE_18157_length_298_cov_1.351111_g16545_i0	298	No	NA	1	0	0	Low-quality	Genome-fragment	0.15	AAI-based (high-confidence)	0	1	no viral genes detected	SL506242_rnaviral_assembled	NC_054917.1	Escherichia phage vB_EcoM_G50, complete genome	100	85	0	0	1	85	61296	61380	3.28e-37
SL506242_rnaviral_assembled_NODE_18157_length_298_cov_1.351111_g16545_i0	298	No	NA	1	0	0	Low-quality	Genome-fragment	0.15	AAI-based (high-confidence)	0	1	no viral genes detected	SL506242_rnaviral_assembled	NC_054918.1	Escherichia phage vB_EcoM_G4498, complete genome	100	85	0	0	1	85	61772	61856	3.28e-37
SL506242_rnaviral_assembled_NODE_18157_length_298_cov_1.351111_g16545_i0	298	No	NA	1	0	0	Low-quality	Genome-fragment	0.15	AAI-based (high-confidence)	0	1	no viral genes detected	SL506242_rnaviral_assembled	NC_055780.1	UNVERIFIED: Escherichia phage MLF4, partial genome	100	85	0	0	1	85	97003	96919	3.28e-37
SL506242_rnaviral_assembled_NODE_18157_length_298_cov_1.351111_g16545_i0	298	No	NA	1	0	0	Low-quality	Genome-fragment	0.15	AAI-based (high-confidence)	0	1	no viral genes detected	SL506242_rnaviral_assembled	NC_054908.1	Escherichia phage vB_EcoM_DalCa, complete genome	100	85	0	0	1	85	60974	61058	3.28e-37
SL506242_rnaviral_assembled_NODE_18157_length_298_cov_1.351111_g16545_i0	298	No	NA	1	0	0	Low-quality	Genome-fragment	0.15	AAI-based (high-confidence)	0	1	no viral genes detected	SL506242_rnaviral_assembled	NC_054944.1	Yersinia phage PYPS2T, complete genome	100	85	0	0	1	85	137755	137839	3.28e-37
SL506242_rnaviral_assembled_NODE_18157_length_298_cov_1.351111_g16545_i0	298	No	NA	1	0	0	Low-quality	Genome-fragment	0.15	AAI-based (high-confidence)	0	1	no viral genes detected	SL506242_rnaviral_assembled	NC_054925.1	Escherichia phage vB_EcoM_NBG2, complete genome	100	85	0	0	1	85	59475	59559	3.28e-37
SL506242_rnaviral_assembled_NODE_18157_length_298_cov_1.351111_g16545_i0	298	No	NA	1	0	0	Low-quality	Genome-fragment	0.15	AAI-based (high-confidence)	0	1	no viral genes detected	SL506242_rnaviral_assembled	NC_054904.1	Enterobacteria phage vB_EcoM_IME340, complete genome	100	85	0	0	1	85	107832	107748	3.28e-37
SL506242_rnaviral_assembled_NODE_18157_length_298_cov_1.351111_g16545_i0	298	No	NA	1	0	0	Low-quality	Genome-fragment	0.15	AAI-based (high-confidence)	0	1	no viral genes detected	SL506242_rnaviral_assembled	NC_055741.1	Enterobacteria phage vB_EcoM_IME339, complete genome	100	85	0	0	1	85	107032	106948	3.28e-37
SL506242_rnaviral_assembled_NODE_18157_length_298_cov_1.351111_g16545_i0	298	No	NA	1	0	0	Low-quality	Genome-fragment	0.15	AAI-based (high-confidence)	0	1	no viral genes detected	SL506242_rnaviral_assembled	NC_054914.1	Escherichia phage vB_EcoM-fFiEco06, complete genome	100	85	0	0	1	85	61955	62039	3.28e-37
SL506242_rnaviral_assembled_NODE_18157_length_298_cov_1.351111_g16545_i0	298	No	NA	1	0	0	Low-quality	Genome-fragment	0.15	AAI-based (high-confidence)	0	1	no viral genes detected	SL506242_rnaviral_assembled	NC_054899.1	Citrobacter phage vB_CroM_CrRp10, complete genome	100	85	0	0	1	85	35803	35887	3.28e-37
SL506242_rnaviral_assembled_NODE_18157_length_298_cov_1.351111_g16545_i0	298	No	NA	1	0	0	Low-quality	Genome-fragment	0.15	AAI-based (high-confidence)	0	1	no viral genes detected	SL506242_rnaviral_assembled	NC_054931.1	Escherichia phage T2 DNA, complete sequence	100	85	0	0	1	85	61168	61252	3.28e-37
SL506242_rnaviral_assembled_NODE_18157_length_298_cov_1.351111_g16545_i0	298	No	NA	1	0	0	Low-quality	Genome-fragment	0.15	AAI-based (high-confidence)	0	1	no viral genes detected	SL506242_rnaviral_assembled	NC_055723.1	Yersinia phage fPS-90 genome assembly, chromosome: I	100	85	0	0	1	85	62551	62635	3.28e-37
SL506242_rnaviral_assembled_NODE_18157_length_298_cov_1.351111_g16545_i0	298	No	NA	1	0	0	Low-quality	Genome-fragment	0.15	AAI-based (high-confidence)	0	1	no viral genes detected	SL506242_rnaviral_assembled	NC_055724.1	Yersinia phage fPS-65 genome assembly, chromosome: I	100	85	0	0	1	85	62044	62128	3.28e-37
SL506242_rnaviral_assembled_NODE_18157_length_298_cov_1.351111_g16545_i0	298	No	NA	1	0	0	Low-quality	Genome-fragment	0.15	AAI-based (high-confidence)	0	1	no viral genes detected	SL506242_rnaviral_assembled	NC_054943.1	Yersinia phage fPS-2 genome assembly, chromosome: I	100	85	0	0	1	85	62192	62276	3.28e-37
SL506242_rnaviral_assembled_NODE_18157_length_298_cov_1.351111_g16545_i0	298	No	NA	1	0	0	Low-quality	Genome-fragment	0.15	AAI-based (high-confidence)	0	1	no viral genes detected	SL506242_rnaviral_assembled	NC_054936.1	Salmonella phage SG1, partial genome	100	85	0	0	1	85	5789	5873	3.28e-37
SL506242_rnaviral_assembled_NODE_18157_length_298_cov_1.351111_g16545_i0	298	No	NA	1	0	0	Low-quality	Genome-fragment	0.15	AAI-based (high-confidence)	0	1	no viral genes detected	SL506242_rnaviral_assembled	NC_054911.1	Escherichia phage ECO4, partial genome	100	85	0	0	1	85	72835	72919	3.28e-37
SL506242_rnaviral_assembled_NODE_18157_length_298_cov_1.351111_g16545_i0	298	No	NA	1	0	0	Low-quality	Genome-fragment	0.15	AAI-based (high-confidence)	0	1	no viral genes detected	SL506242_rnaviral_assembled	NC_042039.1	Shigella phage Sf22, complete genome	100	85	0	0	1	85	6767	6851	3.28e-37
SL506242_rnaviral_assembled_NODE_18157_length_298_cov_1.351111_g16545_i0	298	No	NA	1	0	0	Low-quality	Genome-fragment	0.15	AAI-based (high-confidence)	0	1	no viral genes detected	SL506242_rnaviral_assembled	NC_042077.1	Shigella phage Sf21, complete genome	100	85	0	0	1	85	60108	60192	3.28e-37
SL506242_rnaviral_assembled_NODE_18157_length_298_cov_1.351111_g16545_i0	298	No	NA	1	0	0	Low-quality	Genome-fragment	0.15	AAI-based (high-confidence)	0	1	no viral genes detected	SL506242_rnaviral_assembled	NC_054935.2	Escherichia phage YUEEL01, complete genome	100	85	0	0	1	85	75608	75524	3.28e-37
SL506242_rnaviral_assembled_NODE_18157_length_298_cov_1.351111_g16545_i0	298	No	NA	1	0	0	Low-quality	Genome-fragment	0.15	AAI-based (high-confidence)	0	1	no viral genes detected	SL506242_rnaviral_assembled	NC_012638.1	Enterobacteria phage RB14, complete genome	100	85	0	0	1	85	61061	61145	3.28e-37
SL506242_rnaviral_assembled_NODE_18157_length_298_cov_1.351111_g16545_i0	298	No	NA	1	0	0	Low-quality	Genome-fragment	0.15	AAI-based (high-confidence)	0	1	no viral genes detected	SL506242_rnaviral_assembled	NC_054942.1	Shigella phage SH7, complete genome	100	85	0	0	1	85	59364	59448	3.28e-37
SL506242_rnaviral_assembled_NODE_18157_length_298_cov_1.351111_g16545_i0	298	No	NA	1	0	0	Low-quality	Genome-fragment	0.15	AAI-based (high-confidence)	0	1	no viral genes detected	SL506242_rnaviral_assembled	NC_031011.1	Shigella phage SHFML-26, complete genome	100	85	0	0	1	85	126878	126962	3.28e-37
SL506242_rnaviral_assembled_NODE_18157_length_298_cov_1.351111_g16545_i0	298	No	NA	1	0	0	Low-quality	Genome-fragment	0.15	AAI-based (high-confidence)	0	1	no viral genes detected	SL506242_rnaviral_assembled	NC_030953.1	Shigella phage SHFML-11, complete genome	100	85	0	0	1	85	9661	9745	3.28e-37
SL506242_rnaviral_assembled_NODE_18157_length_298_cov_1.351111_g16545_i0	298	No	NA	1	0	0	Low-quality	Genome-fragment	0.15	AAI-based (high-confidence)	0	1	no viral genes detected	SL506242_rnaviral_assembled	NC_054929.1	Escherichia phage PE37, complete genome	100	85	0	0	1	85	102208	102124	3.28e-37
SL506242_rnaviral_assembled_NODE_18157_length_298_cov_1.351111_g16545_i0	298	No	NA	1	0	0	Low-quality	Genome-fragment	0.15	AAI-based (high-confidence)	0	1	no viral genes detected	SL506242_rnaviral_assembled	NC_031103.1	Escherichia phage vB_EcoM-UFV13, complete genome	100	85	0	0	1	85	60407	60491	3.28e-37
SL506242_rnaviral_assembled_NODE_18157_length_298_cov_1.351111_g16545_i0	298	No	NA	1	0	0	Low-quality	Genome-fragment	0.15	AAI-based (high-confidence)	0	1	no viral genes detected	SL506242_rnaviral_assembled	NC_055709.1	Escherichia phage phiE142, complete genome	100	85	0	0	1	85	75101	75185	3.28e-37
SL506242_rnaviral_assembled_NODE_18157_length_298_cov_1.351111_g16545_i0	298	No	NA	1	0	0	Low-quality	Genome-fragment	0.15	AAI-based (high-confidence)	0	1	no viral genes detected	SL506242_rnaviral_assembled	NC_028448.1	Escherichia phage slur14, complete genome	100	85	0	0	1	85	3906	3990	3.28e-37
SL506242_rnaviral_assembled_NODE_18157_length_298_cov_1.351111_g16545_i0	298	No	NA	1	0	0	Low-quality	Genome-fragment	0.15	AAI-based (high-confidence)	0	1	no viral genes detected	SL506242_rnaviral_assembled	NC_042130.1	Escherichia phage slur04, complete genome	100	85	0	0	1	85	46113	46197	3.28e-37
SL506242_rnaviral_assembled_NODE_18157_length_298_cov_1.351111_g16545_i0	298	No	NA	1	0	0	Low-quality	Genome-fragment	0.15	AAI-based (high-confidence)	0	1	no viral genes detected	SL506242_rnaviral_assembled	NC_042129.1	Escherichia phage slur03, complete genome	100	85	0	0	1	85	108434	108350	3.28e-37
SL506242_rnaviral_assembled_NODE_18157_length_298_cov_1.351111_g16545_i0	298	No	NA	1	0	0	Low-quality	Genome-fragment	0.15	AAI-based (high-confidence)	0	1	no viral genes detected	SL506242_rnaviral_assembled	NC_028927.1	Escherichia phage slur02, complete genome	100	85	0	0	1	85	131600	131684	3.28e-37
SL506242_rnaviral_assembled_NODE_18157_length_298_cov_1.351111_g16545_i0	298	No	NA	1	0	0	Low-quality	Genome-fragment	0.15	AAI-based (high-confidence)	0	1	no viral genes detected	SL506242_rnaviral_assembled	NC_031047.1	Escherichia phage HY03, complete genome	100	85	0	0	1	85	62621	62537	3.28e-37
SL506242_rnaviral_assembled_NODE_18157_length_298_cov_1.351111_g16545_i0	298	No	NA	1	0	0	Low-quality	Genome-fragment	0.15	AAI-based (high-confidence)	0	1	no viral genes detected	SL506242_rnaviral_assembled	NC_054902.1	Enterobacteria phage Aplg8, complete genome	100	85	0	0	1	85	6437	6521	3.28e-37
SL506242_rnaviral_assembled_NODE_18157_length_298_cov_1.351111_g16545_i0	298	No	NA	1	0	0	Low-quality	Genome-fragment	0.15	AAI-based (high-confidence)	0	1	no viral genes detected	SL506242_rnaviral_assembled	NC_054903.1	Enterobacteria phage GiZh, complete genome	100	85	0	0	1	85	111870	111954	3.28e-37
SL506242_rnaviral_assembled_NODE_18157_length_298_cov_1.351111_g16545_i0	298	No	NA	1	0	0	Low-quality	Genome-fragment	0.15	AAI-based (high-confidence)	0	1	no viral genes detected	SL506242_rnaviral_assembled	NC_025829.1	Shigella phage pSs-1, complete genome	100	85	0	0	1	85	65197	65281	3.28e-37
SL506242_rnaviral_assembled_NODE_18157_length_298_cov_1.351111_g16545_i0	298	No	NA	1	0	0	Low-quality	Genome-fragment	0.15	AAI-based (high-confidence)	0	1	no viral genes detected	SL506242_rnaviral_assembled	NC_024125.2	Escherichia phage e11/2, complete genome	100	85	0	0	1	85	63012	63096	3.28e-37
SL506242_rnaviral_assembled_NODE_18157_length_298_cov_1.351111_g16545_i0	298	No	NA	1	0	0	Low-quality	Genome-fragment	0.15	AAI-based (high-confidence)	0	1	no viral genes detected	SL506242_rnaviral_assembled	NC_024794.1	Escherichia phage vB_EcoM_PhAPEC2, complete genome	100	85	0	0	1	85	61378	61462	3.28e-37
SL506242_rnaviral_assembled_NODE_18157_length_298_cov_1.351111_g16545_i0	298	No	NA	1	0	0	Low-quality	Genome-fragment	0.15	AAI-based (high-confidence)	0	1	no viral genes detected	SL506242_rnaviral_assembled	NC_027353.1	Yersinia phage phiD1 complete genome	100	85	0	0	1	85	61508	61592	3.28e-37
SL506242_rnaviral_assembled_NODE_18157_length_298_cov_1.351111_g16545_i0	298	No	NA	1	0	0	Low-quality	Genome-fragment	0.15	AAI-based (high-confidence)	0	1	no viral genes detected	SL506242_rnaviral_assembled	NC_025449.1	Escherichia phage ECML-134, complete genome	100	85	0	0	1	85	60325	60409	3.28e-37
SL506242_rnaviral_assembled_NODE_18157_length_298_cov_1.351111_g16545_i0	298	No	NA	1	0	0	Low-quality	Genome-fragment	0.15	AAI-based (high-confidence)	0	1	no viral genes detected	SL506242_rnaviral_assembled	NC_019399.1	Enterobacteria phage vB_EcoM_ACG-C40, complete genome	100	85	0	0	1	85	61498	61582	3.28e-37
SL506242_rnaviral_assembled_NODE_18157_length_298_cov_1.351111_g16545_i0	298	No	NA	1	0	0	Low-quality	Genome-fragment	0.15	AAI-based (high-confidence)	0	1	no viral genes detected	SL506242_rnaviral_assembled	NC_019503.1	Enterobacteria phage ime09, complete genome	100	85	0	0	1	85	60171	60255	3.28e-37
SL506242_rnaviral_assembled_NODE_18157_length_298_cov_1.351111_g16545_i0	298	No	NA	1	0	0	Low-quality	Genome-fragment	0.15	AAI-based (high-confidence)	0	1	no viral genes detected	SL506242_rnaviral_assembled	NC_019505.1	Escherichia phage wV7, complete genome	100	85	0	0	1	85	61188	61272	3.28e-37
SL506242_rnaviral_assembled_NODE_18157_length_298_cov_1.351111_g16545_i0	298	No	NA	1	0	0	Low-quality	Genome-fragment	0.15	AAI-based (high-confidence)	0	1	no viral genes detected	SL506242_rnaviral_assembled	NC_008515.1	Bacteriophage RB32, complete genome	100	85	0	0	1	85	60716	60800	3.28e-37
SL506242_rnaviral_assembled_NODE_18157_length_298_cov_1.351111_g16545_i0	298	No	NA	1	0	0	Low-quality	Genome-fragment	0.15	AAI-based (high-confidence)	0	1	no viral genes detected	SL506242_rnaviral_assembled	NC_027979.1	Enterobacteria phage RB68, complete genome	100	85	0	0	1	85	63241	63325	3.28e-37
SL506242_rnaviral_assembled_NODE_18157_length_298_cov_1.351111_g16545_i0	298	No	NA	1	0	0	Low-quality	Genome-fragment	0.15	AAI-based (high-confidence)	0	1	no viral genes detected	SL506242_rnaviral_assembled	NC_012635.1	Enterobacteria phage RB51, complete genome	100	85	0	0	1	85	63241	63325	3.28e-37
SL506242_rnaviral_assembled_NODE_18157_length_298_cov_1.351111_g16545_i0	298	No	NA	1	0	0	Low-quality	Genome-fragment	0.15	AAI-based (high-confidence)	0	1	no viral genes detected	SL506242_rnaviral_assembled	NC_018855.1	Enterobacteria phage HX01, complete genome	100	85	0	0	1	85	43801	43717	3.28e-37
SL506242_rnaviral_assembled_NODE_18157_length_298_cov_1.351111_g16545_i0	298	No	NA	1	0	0	Low-quality	Genome-fragment	0.15	AAI-based (high-confidence)	0	1	no viral genes detected	SL506242_rnaviral_assembled	NC_031030.1	Escherichia phage UFV-AREG1, complete genome	98.837	86	1	0	1	86	60809	60894	4.24e-36
SL506242_rnaviral_assembled_NODE_18157_length_298_cov_1.351111_g16545_i0	298	No	NA	1	0	0	Low-quality	Genome-fragment	0.15	AAI-based (high-confidence)	0	1	no viral genes detected	SL506242_rnaviral_assembled	NC_054912.1	Escherichia phage vB_EcoM_F1, complete genome	98.824	85	1	0	1	85	63595	63679	1.53e-35
SL506242_rnaviral_assembled_NODE_18157_length_298_cov_1.351111_g16545_i0	298	No	NA	1	0	0	Low-quality	Genome-fragment	0.15	AAI-based (high-confidence)	0	1	no viral genes detected	SL506242_rnaviral_assembled	NC_054901.1	Citrobacter phage PhiZZ23, complete genome	98.824	85	1	0	1	85	63136	63220	1.53e-35
SL506242_rnaviral_assembled_NODE_18157_length_298_cov_1.351111_g16545_i0	298	No	NA	1	0	0	Low-quality	Genome-fragment	0.15	AAI-based (high-confidence)	0	1	no viral genes detected	SL506242_rnaviral_assembled	NC_055831.1	Phage NBEco003, complete genome	98.824	85	1	0	1	85	105906	105822	1.53e-35
SL506242_rnaviral_assembled_NODE_18157_length_298_cov_1.351111_g16545_i0	298	No	NA	1	0	0	Low-quality	Genome-fragment	0.15	AAI-based (high-confidence)	0	1	no viral genes detected	SL506242_rnaviral_assembled	NC_054913.1	Escherichia phage F2, complete genome	98.824	85	1	0	1	85	166644	166560	1.53e-35
SL506242_rnaviral_assembled_NODE_18157_length_298_cov_1.351111_g16545_i0	298	No	NA	1	0	0	Low-quality	Genome-fragment	0.15	AAI-based (high-confidence)	0	1	no viral genes detected	SL506242_rnaviral_assembled	NC_054937.1	Salmonella phage pSe_SNUABM_01, complete genome	98.824	85	1	0	1	85	63199	63283	1.53e-35
SL506242_rnaviral_assembled_NODE_18157_length_298_cov_1.351111_g16545_i0	298	No	NA	1	0	0	Low-quality	Genome-fragment	0.15	AAI-based (high-confidence)	0	1	no viral genes detected	SL506242_rnaviral_assembled	NC_054922.1	Escherichia phage vB_EcoM_KAW1E185, complete genome	98.824	85	1	0	1	85	61146	61230	1.53e-35
SL506242_rnaviral_assembled_NODE_18157_length_298_cov_1.351111_g16545_i0	298	No	NA	1	0	0	Low-quality	Genome-fragment	0.15	AAI-based (high-confidence)	0	1	no viral genes detected	SL506242_rnaviral_assembled	NC_054916.1	Escherichia phage vB_EcoM-G28, complete genome	98.824	85	1	0	1	85	63559	63643	1.53e-35
SL506242_rnaviral_assembled_NODE_18157_length_298_cov_1.351111_g16545_i0	298	No	NA	1	0	0	Low-quality	Genome-fragment	0.15	AAI-based (high-confidence)	0	1	no viral genes detected	SL506242_rnaviral_assembled	NC_054930.1	Escherichia phage PP01 DNA, complete sequence	98.824	85	1	0	1	85	62482	62566	1.53e-35
SL506242_rnaviral_assembled_NODE_18157_length_298_cov_1.351111_g16545_i0	298	No	NA	1	0	0	Low-quality	Genome-fragment	0.15	AAI-based (high-confidence)	0	1	no viral genes detected	SL506242_rnaviral_assembled	NC_054909.1	Escherichia phage EC121, partial genome	98.824	85	1	0	1	85	62125	62209	1.53e-35
SL506242_rnaviral_assembled_NODE_18157_length_298_cov_1.351111_g16545_i0	298	No	NA	1	0	0	Low-quality	Genome-fragment	0.15	AAI-based (high-confidence)	0	1	no viral genes detected	SL506242_rnaviral_assembled	NC_054941.1	Shigella phage Sf23, complete genome	98.824	85	1	0	1	85	150758	150842	1.53e-35
SL506242_rnaviral_assembled_NODE_18157_length_298_cov_1.351111_g16545_i0	298	No	NA	1	0	0	Low-quality	Genome-fragment	0.15	AAI-based (high-confidence)	0	1	no viral genes detected	SL506242_rnaviral_assembled	NC_042078.1	Shigella phage Sf24, complete genome	98.824	85	1	0	1	85	156017	156101	1.53e-35
SL506242_rnaviral_assembled_NODE_18157_length_298_cov_1.351111_g16545_i0	298	No	NA	1	0	0	Low-quality	Genome-fragment	0.15	AAI-based (high-confidence)	0	1	no viral genes detected	SL506242_rnaviral_assembled	NC_041990.1	Escherichia phage ST0, complete genome	98.824	85	1	0	1	85	168878	168794	1.53e-35
SL506242_rnaviral_assembled_NODE_18157_length_298_cov_1.351111_g16545_i0	298	No	NA	1	0	0	Low-quality	Genome-fragment	0.15	AAI-based (high-confidence)	0	1	no viral genes detected	SL506242_rnaviral_assembled	NC_031085.1	Shigella phage SHBML-50-1, complete genome	98.824	85	1	0	1	85	62845	62929	1.53e-35
SL506242_rnaviral_assembled_NODE_18157_length_298_cov_1.351111_g16545_i0	298	No	NA	1	0	0	Low-quality	Genome-fragment	0.15	AAI-based (high-confidence)	0	1	no viral genes detected	SL506242_rnaviral_assembled	NC_028780.1	Escherichia phage slur07, complete genome	98.824	85	1	0	1	85	102001	101917	1.53e-35
SL506242_rnaviral_assembled_NODE_18157_length_298_cov_1.351111_g16545_i0	298	No	NA	1	0	0	Low-quality	Genome-fragment	0.15	AAI-based (high-confidence)	0	1	no viral genes detected	SL506242_rnaviral_assembled	NC_054905.1	Enterobacteria phage Kha5h, complete genome	98.824	85	1	0	1	85	86055	86139	1.53e-35
SL506242_rnaviral_assembled_NODE_18157_length_298_cov_1.351111_g16545_i0	298	No	NA	1	0	0	Low-quality	Genome-fragment	0.15	AAI-based (high-confidence)	0	1	no viral genes detected	SL506242_rnaviral_assembled	NC_025437.1	Shigella phage Shf125875, complete genome	98.824	85	1	0	1	85	62429	62513	1.53e-35
SL506242_rnaviral_assembled_NODE_18157_length_298_cov_1.351111_g16545_i0	298	No	NA	1	0	0	Low-quality	Genome-fragment	0.15	AAI-based (high-confidence)	0	1	no viral genes detected	SL506242_rnaviral_assembled	NC_024124.2	Escherichia phage vB_EcoM_JS09, complete genome	100	82	0	0	4	85	108498	108417	1.53e-35
SL506242_rnaviral_assembled_NODE_18157_length_298_cov_1.351111_g16545_i0	298	No	NA	1	0	0	Low-quality	Genome-fragment	0.15	AAI-based (high-confidence)	0	1	no viral genes detected	SL506242_rnaviral_assembled	NC_027404.1	Yersinia phage PST, complete genome	98.824	85	1	0	1	85	61146	61230	1.53e-35
SL506242_rnaviral_assembled_NODE_18157_length_298_cov_1.351111_g16545_i0	298	No	NA	1	0	0	Low-quality	Genome-fragment	0.15	AAI-based (high-confidence)	0	1	no viral genes detected	SL506242_rnaviral_assembled	NC_015457.1	Shigella phage Shfl2, complete genome	98.824	85	1	0	1	85	59901	59985	1.53e-35
SL506242_rnaviral_assembled_NODE_18157_length_298_cov_1.351111_g16545_i0	298	No	NA	1	0	0	Low-quality	Genome-fragment	0.15	AAI-based (high-confidence)	0	1	no viral genes detected	SL506242_rnaviral_assembled	NC_025448.1	Enterobacteria phage RB27, complete genome	98.824	85	1	0	1	85	60574	60658	1.53e-35
SL506242_rnaviral_assembled_NODE_18157_length_298_cov_1.351111_g16545_i0	298	No	NA	1	0	0	Low-quality	Genome-fragment	0.15	AAI-based (high-confidence)	0	1	no viral genes detected	SL506242_rnaviral_assembled	NC_027983.1	Enterobacteria phage AR1 DNA, complete genome	98.824	85	1	0	1	85	60866	60950	1.53e-35
SL506242_rnaviral_assembled_NODE_18157_length_298_cov_1.351111_g16545_i0	298	No	NA	1	0	0	Low-quality	Genome-fragment	0.15	AAI-based (high-confidence)	0	1	no viral genes detected	SL506242_rnaviral_assembled	NC_025419.1	Enterobacteria phage RB3, complete genome	98.824	85	1	0	1	85	61069	61153	1.53e-35
SL506242_rnaviral_assembled_NODE_18157_length_298_cov_1.351111_g16545_i0	298	No	NA	1	0	0	Low-quality	Genome-fragment	0.15	AAI-based (high-confidence)	0	1	no viral genes detected	SL506242_rnaviral_assembled	NC_054906.1	Enterobacteria phage RB18, complete genome	98.824	85	1	0	1	85	60741	60825	1.53e-35
SL506242_rnaviral_assembled_NODE_18157_length_298_cov_1.351111_g16545_i0	298	No	NA	1	0	0	Low-quality	Genome-fragment	0.15	AAI-based (high-confidence)	0	1	no viral genes detected	SL506242_rnaviral_assembled	NC_000866.4	Enterobacteria phage T4, complete genome	98.824	85	1	0	1	85	63657	63741	1.53e-35
SL506242_rnaviral_assembled_NODE_18157_length_298_cov_1.351111_g16545_i0	298	No	NA	1	0	0	Low-quality	Genome-fragment	0.15	AAI-based (high-confidence)	0	1	no viral genes detected	SL506242_rnaviral_assembled	NC_054932.1	Escherichia phage teqdroes, complete genome	98.795	83	1	0	1	83	160203	160121	1.97e-34
SL506242_rnaviral_assembled_NODE_18157_length_298_cov_1.351111_g16545_i0	298	No	NA	1	0	0	Low-quality	Genome-fragment	0.15	AAI-based (high-confidence)	0	1	no viral genes detected	SL506242_rnaviral_assembled	NC_041920.1	Escherichia phage phiEC1, complete genome	97.647	85	2	0	1	85	72104	72188	7.1e-34
SL506242_rnaviral_assembled_NODE_18157_length_298_cov_1.351111_g16545_i0	298	No	NA	1	0	0	Low-quality	Genome-fragment	0.15	AAI-based (high-confidence)	0	1	no viral genes detected	SL506242_rnaviral_assembled	NC_054921.1	Escherichia phage vB_EcoM_IME537, complete genome	97.647	85	2	0	1	85	140354	140438	7.1e-34
SL506242_rnaviral_assembled_NODE_18157_length_298_cov_1.351111_g16545_i0	298	No	NA	1	0	0	Low-quality	Genome-fragment	0.15	AAI-based (high-confidence)	0	1	no viral genes detected	SL506242_rnaviral_assembled	NC_054945.1	Yersinia phage vB_YepM_ZN18, complete genome	97.647	85	2	0	1	85	116477	116561	7.1e-34
SL506242_rnaviral_assembled_NODE_18157_length_298_cov_1.351111_g16545_i0	298	No	NA	1	0	0	Low-quality	Genome-fragment	0.15	AAI-based (high-confidence)	0	1	no viral genes detected	SL506242_rnaviral_assembled	NC_055781.1	Escherichia phage p000v, complete genome	97.647	85	2	0	1	85	89336	89252	7.1e-34
SL506242_rnaviral_assembled_NODE_18157_length_298_cov_1.351111_g16545_i0	298	No	NA	1	0	0	Low-quality	Genome-fragment	0.15	AAI-based (high-confidence)	0	1	no viral genes detected	SL506242_rnaviral_assembled	NC_054928.1	Escherichia phage vB_vPM_PD112, complete genome	97.647	85	2	0	1	85	134069	134153	7.1e-34
SL506242_rnaviral_assembled_NODE_18157_length_298_cov_1.351111_g16545_i0	298	No	NA	1	0	0	Low-quality	Genome-fragment	0.15	AAI-based (high-confidence)	0	1	no viral genes detected	SL506242_rnaviral_assembled	NC_055749.1	Escherichia phage SF, complete genome	97.647	85	2	0	1	85	59701	59617	7.1e-34
SL506242_rnaviral_assembled_NODE_18157_length_298_cov_1.351111_g16545_i0	298	No	NA	1	0	0	Low-quality	Genome-fragment	0.15	AAI-based (high-confidence)	0	1	no viral genes detected	SL506242_rnaviral_assembled	NC_054923.1	Escherichia phage KIT03 DNA, complete sequence	97.647	85	2	0	1	85	61207	61291	7.1e-34
SL506242_rnaviral_assembled_NODE_18157_length_298_cov_1.351111_g16545_i0	298	No	NA	1	0	0	Low-quality	Genome-fragment	0.15	AAI-based (high-confidence)	0	1	no viral genes detected	SL506242_rnaviral_assembled	NC_055718.1	Escherichia phage phiC120, complete genome	97.647	85	2	0	1	85	151274	151358	7.1e-34
SL506242_rnaviral_assembled_NODE_18157_length_298_cov_1.351111_g16545_i0	298	No	NA	1	0	0	Low-quality	Genome-fragment	0.15	AAI-based (high-confidence)	0	1	no viral genes detected	SL506242_rnaviral_assembled	NC_031090.1	Shigella phage SHSML-52-1, complete genome	97.647	85	2	0	1	85	142620	142536	7.1e-34
SL506242_rnaviral_assembled_NODE_18157_length_298_cov_1.351111_g16545_i0	298	No	NA	1	0	0	Low-quality	Genome-fragment	0.15	AAI-based (high-confidence)	0	1	no viral genes detected	SL506242_rnaviral_assembled	NC_055708.1	Enterobacteria phage ATK47, complete genome	97.647	85	2	0	1	85	111210	111126	7.1e-34
SL506242_rnaviral_assembled_NODE_18157_length_298_cov_1.351111_g16545_i0	298	No	NA	1	0	0	Low-quality	Genome-fragment	0.15	AAI-based (high-confidence)	0	1	no viral genes detected	SL506242_rnaviral_assembled	NC_025830.1	Escherichia phage Av-05, complete genome	97.647	85	2	0	1	85	109185	109101	7.1e-34
SL506242_rnaviral_assembled_NODE_18157_length_298_cov_1.351111_g16545_i0	298	No	NA	1	0	0	Low-quality	Genome-fragment	0.15	AAI-based (high-confidence)	0	1	no viral genes detected	SL506242_rnaviral_assembled	NC_027349.1	Escherichia phage HY01, complete genome	97.647	85	2	0	1	85	60798	60882	7.1e-34
SL506242_rnaviral_assembled_NODE_18157_length_298_cov_1.351111_g16545_i0	298	No	NA	1	0	0	Low-quality	Genome-fragment	0.15	AAI-based (high-confidence)	0	1	no viral genes detected	SL506242_rnaviral_assembled	NC_004928.1	Enterobacteria phage RB69, complete genome	97.647	85	2	0	1	85	62163	62247	7.1e-34
SL506242_rnaviral_assembled_NODE_18157_length_298_cov_1.351111_g16545_i0	298	No	NA	1	0	0	Low-quality	Genome-fragment	0.15	AAI-based (high-confidence)	0	1	no viral genes detected	SL506242_rnaviral_assembled	NC_054927.1	Escherichia phage vB_EcoM_Ozark, complete genome	96.471	85	3	0	1	85	62294	62378	3.3e-32
SL506242_rnaviral_assembled_NODE_18157_length_298_cov_1.351111_g16545_i0	298	No	NA	1	0	0	Low-quality	Genome-fragment	0.15	AAI-based (high-confidence)	0	1	no viral genes detected	SL506242_rnaviral_assembled	NC_054940.1	Shigella phage JK45, complete genome	96.471	85	3	0	1	85	63647	63731	3.3e-32
SL506242_rnaviral_assembled_NODE_18157_length_298_cov_1.351111_g16545_i0	298	No	NA	1	0	0	Low-quality	Genome-fragment	0.15	AAI-based (high-confidence)	0	1	no viral genes detected	SL506242_rnaviral_assembled	NC_055734.1	Shigella phage phi25-307, complete genome	96.471	85	3	0	1	85	42346	42430	3.3e-32
SL506242_rnaviral_assembled_NODE_18157_length_298_cov_1.351111_g16545_i0	298	No	NA	1	0	0	Low-quality	Genome-fragment	0.15	AAI-based (high-confidence)	0	1	no viral genes detected	SL506242_rnaviral_assembled	NC_029091.1	Escherichia phage APCEc01, complete genome	96.471	85	3	0	1	85	123196	123112	3.3e-32
SL506242_rnaviral_assembled_NODE_18157_length_298_cov_1.351111_g16545_i0	298	No	NA	1	0	0	Low-quality	Genome-fragment	0.15	AAI-based (high-confidence)	0	1	no viral genes detected	SL506242_rnaviral_assembled	NC_041864.1	Escherichia coli O157 typing phage 6, complete genome	96.471	85	3	0	1	85	79983	80067	3.3e-32
SL506242_rnaviral_assembled_NODE_18157_length_298_cov_1.351111_g16545_i0	298	No	NA	1	0	0	Low-quality	Genome-fragment	0.15	AAI-based (high-confidence)	0	1	no viral genes detected	SL506242_rnaviral_assembled	NC_041863.1	Escherichia coli O157 typing phage 3, complete genome	97.561	82	2	0	4	85	88747	88666	3.3e-32
SL506242_rnaviral_assembled_NODE_18157_length_298_cov_1.351111_g16545_i0	298	No	NA	1	0	0	Low-quality	Genome-fragment	0.15	AAI-based (high-confidence)	0	1	no viral genes detected	SL506242_rnaviral_assembled	NC_054910.1	Escherichia phage EcNP1, complete genome	97.5	80	2	0	1	80	39456	39535	4.27e-31
SL506260_rnaviral_assembled_NODE_25730_length_298_cov_2.373333_g23933_i0	298	No	NA	1	1	0	Low-quality	Genome-fragment	0.23	HMM-based (lower-bound)	0	1		SL506260_rnaviral_assembled	NC_003630.1	Pepper mild mottle virus, complete genome	97.987	298	6	0	1	298	2561	2858	1.31e-145
SL506278_rnaviral_assembled_NODE_11539_length_298_cov_1.782222_g10630_i0	298	No	NA	1	1	0	Low-quality	Genome-fragment	0.23	HMM-based (lower-bound)	0	1		SL506278_rnaviral_assembled	NC_003630.1	Pepper mild mottle virus, complete genome	98.63	292	4	0	1	292	4500	4791	1.31e-145
SL506289_rnaviral_assembled_NODE_18596_length_298_cov_1.595556_g17253_i0	298	No	NA	1	1	0	Low-quality	Genome-fragment	0.23	HMM-based (lower-bound)	0	1		SL506289_rnaviral_assembled	NC_003630.1	Pepper mild mottle virus, complete genome	98.993	298	3	0	1	298	4299	4596	1.3e-150
SL506296_rnaviral_assembled_NODE_12923_length_298_cov_2.382222_g11988_i0	298	No	NA	1	0	0	Low-quality	Genome-fragment	0.26	AAI-based (high-confidence)	0	1	no viral genes detected	SL506296_rnaviral_assembled	NC_047950.1	Aeromonas phage AhSzw-1, complete genome	96.309	298	11	0	1	298	40993	40696	2.85e-137
SL506296_rnaviral_assembled_NODE_12923_length_298_cov_2.382222_g11988_i0	298	No	NA	1	0	0	Low-quality	Genome-fragment	0.26	AAI-based (high-confidence)	0	1	no viral genes detected	SL506296_rnaviral_assembled	NC_047949.1	Aeromonas phage AhSzq-1, partial genome	96.309	298	11	0	1	298	43724	43427	2.85e-137
SL506311_rnaviral_assembled_NODE_11071_length_298_cov_3.564444_g10312_i0	298	No	NA	1	0	0	Low-quality	Genome-fragment	3.47	AAI-based (medium-confidence)	0	1	no viral genes detected	SL506311_rnaviral_assembled	NC_005856.1	Enterobacteria phage P1, complete genome	99.664	298	1	0	1	298	8279	8576	5.99e-154
SL506311_rnaviral_assembled_NODE_11071_length_298_cov_3.564444_g10312_i0	298	No	NA	1	0	0	Low-quality	Genome-fragment	3.47	AAI-based (medium-confidence)	0	1	no viral genes detected	SL506311_rnaviral_assembled	NC_042128.1	Escherichia phage RCS47, complete genome	93.96	298	18	0	1	298	106895	106598	1.34e-125
SL506311_rnaviral_assembled_NODE_11071_length_298_cov_3.564444_g10312_i0	298	No	NA	1	0	0	Low-quality	Genome-fragment	3.47	AAI-based (medium-confidence)	0	1	no viral genes detected	SL506311_rnaviral_assembled	NC_042128.1	Escherichia phage RCS47, complete genome	93.96	298	18	0	1	298	114243	113946	1.34e-125
SL506332_rnaviral_assembled_NODE_13439_length_298_cov_1.880000_g12444_i0	298	No	NA	1	1	0	Low-quality	Genome-fragment	4.65	AAI-based (high-confidence)	0	1		SL506332_rnaviral_assembled	NC_002692.1	Tomato mosaic virus, complete genome	99.664	298	1	0	1	298	5978	5681	5.99e-154
SL506367_rnaviral_assembled_NODE_17830_length_298_cov_2.231111_g16366_i0	298	No	NA	1	1	0	Low-quality	Genome-fragment	0.23	HMM-based (lower-bound)	0	1		SL506367_rnaviral_assembled	NC_002692.1	Tomato mosaic virus, complete genome	100	297	0	0	2	298	4072	3776	4.63e-155
SL506369_rnaviral_assembled_NODE_18349_length_298_cov_1.386667_g16302_i0	298	No	NA	1	1	0	Low-quality	Genome-fragment	0.23	HMM-based (lower-bound)	0	1		SL506369_rnaviral_assembled	NC_003630.1	Pepper mild mottle virus, complete genome	99.666	299	0	1	1	298	4298	4596	5.99e-154
SL506375_rnaviral_assembled_NODE_21442_length_298_cov_1.751111_g19718_i0	298	No	NA	1	1	0	Low-quality	Genome-fragment	0.23	HMM-based (lower-bound)	0	1		SL506375_rnaviral_assembled	NC_001801.1	Cucumber green mottle mosaic virus, complete genome	96.98	298	9	0	1	298	2576	2873	1.31e-140
SL506397_rnaviral_assembled_NODE_32026_length_298_cov_1.617778_g29359_i0	298	No	NA	1	0	0	Low-quality	Genome-fragment	0.73	AAI-based (medium-confidence)	0	1	no viral genes detected	SL506397_rnaviral_assembled	NC_042128.1	Escherichia phage RCS47, complete genome	97.101	69	2	0	1	69	114803	114871	5.56e-25
SL506397_rnaviral_assembled_NODE_32026_length_298_cov_1.617778_g29359_i0	298	No	NA	1	0	0	Low-quality	Genome-fragment	0.73	AAI-based (medium-confidence)	0	1	no viral genes detected	SL506397_rnaviral_assembled	NC_042128.1	Escherichia phage RCS47, complete genome	96.61	59	2	0	14	72	108245	108303	2.02e-19
SL506419_rnaviral_assembled_NODE_29212_length_298_cov_7.493333_g27565_i0	298	No	NA	1	0	0	Low-quality	Genome-fragment	0.81	AAI-based (high-confidence)	0	1	no viral genes detected	SL506419_rnaviral_assembled	NC_049451.1	Klebsiella phage ST147-VIM1phi7.1, complete genome	95.302	298	14	0	1	298	32642	32939	2.87e-132
SL506419_rnaviral_assembled_NODE_29212_length_298_cov_7.493333_g27565_i0	298	No	NA	1	0	0	Low-quality	Genome-fragment	0.81	AAI-based (high-confidence)	0	1	no viral genes detected	SL506419_rnaviral_assembled	NC_049453.1	Klebsiella phage ST13-OXA48phi12.1, complete genome	95.819	287	12	0	1	287	1500	1214	1.73e-129
SL506430_rnaviral_assembled_NODE_22507_length_298_cov_1.426667_g21131_i0	298	No	NA	1	1	0	Low-quality	Genome-fragment	0.23	HMM-based (lower-bound)	0	1		SL506430_rnaviral_assembled	NC_002692.1	Tomato mosaic virus, complete genome	98.658	298	4	0	1	298	422	125	6.03e-149
WC0Dg-210525-14_B06_rnaviral_assembled_NODE_15951_length_298_cov_1.262222_g14185_i0	298	No	NA	1	1	0	Low-quality	Genome-fragment	0.23	HMM-based (lower-bound)	0	1		WC0Dg-210525-14_B06_rnaviral_assembled	NC_001801.1	Cucumber green mottle mosaic virus, complete genome	98.322	298	5	0	1	298	3907	4204	2.81e-147
WG01-210525-14_B06_rnaviral_assembled_NODE_25391_length_298_cov_2.275556_g23174_i0	298	No	NA	1	1	0	Low-quality	Genome-fragment	0.23	HMM-based (lower-bound)	0	1		WG01-210525-14_B06_rnaviral_assembled	NC_003630.1	Pepper mild mottle virus, complete genome	99.664	298	1	0	1	298	3094	3391	5.99e-154
WG01-210615-14_B06_rnaviral_assembled_NODE_17385_length_298_cov_1.906667_g15517_i0	298	No	NA	1	0	0	Low-quality	Genome-fragment	3.47	AAI-based (medium-confidence)	0	1	no viral genes detected	WG01-210615-14_B06_rnaviral_assembled	NC_005856.1	Enterobacteria phage P1, complete genome	99.664	298	1	0	1	298	8128	7831	5.99e-154
WG01-210615-14_B06_rnaviral_assembled_NODE_17385_length_298_cov_1.906667_g15517_i0	298	No	NA	1	0	0	Low-quality	Genome-fragment	3.47	AAI-based (medium-confidence)	0	1	no viral genes detected	WG01-210615-14_B06_rnaviral_assembled	NC_042128.1	Escherichia phage RCS47, complete genome	95.638	298	13	0	1	298	107046	107343	6.16e-134
WG01-210615-14_B06_rnaviral_assembled_NODE_17385_length_298_cov_1.906667_g15517_i0	298	No	NA	1	0	0	Low-quality	Genome-fragment	3.47	AAI-based (medium-confidence)	0	1	no viral genes detected	WG01-210615-14_B06_rnaviral_assembled	NC_042128.1	Escherichia phage RCS47, complete genome	95.638	298	13	0	1	298	114394	114691	6.16e-134
WGOK-210503C_B06_rnaviral_assembled_NODE_25457_length_298_cov_1.382222_g24118_i0	298	No	NA	1	0	0	Low-quality	Genome-fragment	0.26	AAI-based (high-confidence)	0	1	no viral genes detected	WGOK-210503C_B06_rnaviral_assembled	NC_047949.1	Aeromonas phage AhSzq-1, partial genome	95.973	298	12	0	1	298	25141	24844	1.32e-135
WGOK-210503C_B06_rnaviral_assembled_NODE_25457_length_298_cov_1.382222_g24118_i0	298	No	NA	1	0	0	Low-quality	Genome-fragment	0.26	AAI-based (high-confidence)	0	1	no viral genes detected	WGOK-210503C_B06_rnaviral_assembled	NC_047950.1	Aeromonas phage AhSzw-1, complete genome	95.638	298	13	0	1	298	23608	23311	6.16e-134
WGOK-210514C_B06_rnaviral_assembled_NODE_22532_length_298_cov_1.933333_g21588_i0	298	No	NA	2	0	0	Low-quality	Genome-fragment	0.17	AAI-based (high-confidence)	0	1	no viral genes detected	WGOK-210514C_B06_rnaviral_assembled	NC_042138.1	Klebsiella phage PMBT1 genome assembly, complete genome: monopartite	99.664	298	1	0	1	298	149407	149704	5.99e-154
WGOK-210514C_B06_rnaviral_assembled_NODE_22532_length_298_cov_1.933333_g21588_i0	298	No	NA	2	0	0	Low-quality	Genome-fragment	0.17	AAI-based (high-confidence)	0	1	no viral genes detected	WGOK-210514C_B06_rnaviral_assembled	NC_014036.1	Klebsiella phage KP15, complete genome	99.664	298	1	0	1	298	148639	148936	5.99e-154
WGOK-210514C_B06_rnaviral_assembled_NODE_22532_length_298_cov_1.933333_g21588_i0	298	No	NA	2	0	0	Low-quality	Genome-fragment	0.17	AAI-based (high-confidence)	0	1	no viral genes detected	WGOK-210514C_B06_rnaviral_assembled	NC_041980.1	Enterobacter phage phiEap-3, complete genome	98.993	298	3	0	1	298	148964	149261	1.3e-150
WGOK-210514C_B06_rnaviral_assembled_NODE_22532_length_298_cov_1.933333_g21588_i0	298	No	NA	2	0	0	Low-quality	Genome-fragment	0.17	AAI-based (high-confidence)	0	1	no viral genes detected	WGOK-210514C_B06_rnaviral_assembled	NC_041981.1	Klebsiella phage Miro, complete genome	98.993	298	3	0	1	298	150466	150763	1.3e-150
WGOK-210514C_B06_rnaviral_assembled_NODE_22532_length_298_cov_1.933333_g21588_i0	298	No	NA	2	0	0	Low-quality	Genome-fragment	0.17	AAI-based (high-confidence)	0	1	no viral genes detected	WGOK-210514C_B06_rnaviral_assembled	NC_028750.1	Klebsiella phage Matisse, complete genome	98.658	298	4	0	1	298	150259	150556	6.03e-149
WGOK-210514C_B06_rnaviral_assembled_NODE_22532_length_298_cov_1.933333_g21588_i0	298	No	NA	2	0	0	Low-quality	Genome-fragment	0.17	AAI-based (high-confidence)	0	1	no viral genes detected	WGOK-210514C_B06_rnaviral_assembled	NC_055712.1	Escherichia phage phT4A, partial genome	97.315	298	8	0	1	298	143379	143676	2.83e-142
WGOK-210514C_B06_rnaviral_assembled_NODE_22532_length_298_cov_1.933333_g21588_i0	298	No	NA	2	0	0	Low-quality	Genome-fragment	0.17	AAI-based (high-confidence)	0	1	no viral genes detected	WGOK-210514C_B06_rnaviral_assembled	NC_020080.1	Klebsiella phage KP27, complete genome	96.98	298	9	0	1	298	147766	148063	1.31e-140
WGOK-210514C_B06_rnaviral_assembled_NODE_22533_length_298_cov_1.928889_g21589_i0	298	No	NA	1	1	0	Low-quality	Genome-fragment	0.45	HMM-based (lower-bound)	0	1		WGOK-210514C_B06_rnaviral_assembled	NC_055956.1	Klebsiella phage RAD2, complete genome	97.987	298	6	0	1	298	38393	38096	1.31e-145
WGOK-210514C_B06_rnaviral_assembled_NODE_22533_length_298_cov_1.928889_g21589_i0	298	No	NA	1	1	0	Low-quality	Genome-fragment	0.45	HMM-based (lower-bound)	0	1		WGOK-210514C_B06_rnaviral_assembled	NC_028760.1	Klebsiella phage KLPN1, complete genome	97.987	298	6	0	1	298	13519	13222	1.31e-145
WGOK-210514C_B06_rnaviral_assembled_NODE_22533_length_298_cov_1.928889_g21589_i0	298	No	NA	1	1	0	Low-quality	Genome-fragment	0.45	HMM-based (lower-bound)	0	1		WGOK-210514C_B06_rnaviral_assembled	NC_049840.1	Klebsiella phage vB_KpnS_FZ10, complete genome	97.297	296	8	0	3	298	13798	13503	3.66e-141
WGOK-210514C_B06_rnaviral_assembled_NODE_22533_length_298_cov_1.928889_g21589_i0	298	No	NA	1	1	0	Low-quality	Genome-fragment	0.45	HMM-based (lower-bound)	0	1		WGOK-210514C_B06_rnaviral_assembled	NC_049846.1	Klebsiella phage Shelby, complete genome	96.98	298	9	0	1	298	13548	13251	1.31e-140
WGOK-210514C_B06_rnaviral_assembled_NODE_22533_length_298_cov_1.928889_g21589_i0	298	No	NA	1	1	0	Low-quality	Genome-fragment	0.45	HMM-based (lower-bound)	0	1		WGOK-210514C_B06_rnaviral_assembled	NC_048143.1	Klebsiella phage KpKT21phi1, complete genome	96.98	298	9	0	1	298	22684	22981	1.31e-140
WGOK-210514C_B06_rnaviral_assembled_NODE_22533_length_298_cov_1.928889_g21589_i0	298	No	NA	1	1	0	Low-quality	Genome-fragment	0.45	HMM-based (lower-bound)	0	1		WGOK-210514C_B06_rnaviral_assembled	NC_048042.1	Klebsiella phage TAH8, complete genome	96.98	298	9	0	1	298	13549	13252	1.31e-140
WGOK-210514C_B06_rnaviral_assembled_NODE_22533_length_298_cov_1.928889_g21589_i0	298	No	NA	1	1	0	Low-quality	Genome-fragment	0.45	HMM-based (lower-bound)	0	1		WGOK-210514C_B06_rnaviral_assembled	NC_049843.1	Klebsiella phage JY917, complete genome	96.98	298	9	0	1	298	32559	32856	1.31e-140
WGOK-210514C_B06_rnaviral_assembled_NODE_22533_length_298_cov_1.928889_g21589_i0	298	No	NA	1	1	0	Low-quality	Genome-fragment	0.45	HMM-based (lower-bound)	0	1		WGOK-210514C_B06_rnaviral_assembled	NC_029099.1	Klebsiella phage KP36, complete genome	96.959	296	9	0	3	298	14540	14245	1.7e-139
WGOK-210514C_B06_rnaviral_assembled_NODE_22533_length_298_cov_1.928889_g21589_i0	298	No	NA	1	1	0	Low-quality	Genome-fragment	0.45	HMM-based (lower-bound)	0	1		WGOK-210514C_B06_rnaviral_assembled	NC_049839.1	Klebsiella phage Sweeny, complete genome	96.644	298	10	0	1	298	14333	14036	6.12e-139
WGOK-210514C_B06_rnaviral_assembled_NODE_22533_length_298_cov_1.928889_g21589_i0	298	No	NA	1	1	0	Low-quality	Genome-fragment	0.45	HMM-based (lower-bound)	0	1		WGOK-210514C_B06_rnaviral_assembled	NC_049847.1	Klebsiella phage Sin4, complete genome	96.644	298	10	0	1	298	13830	13533	6.12e-139
WGOK-210514C_B06_rnaviral_assembled_NODE_22533_length_298_cov_1.928889_g21589_i0	298	No	NA	1	1	0	Low-quality	Genome-fragment	0.45	HMM-based (lower-bound)	0	1		WGOK-210514C_B06_rnaviral_assembled	NC_049844.1	Klebsiella phage 13, complete genome	96.644	298	10	0	1	298	18505	18802	6.12e-139
WGOK-210514C_B06_rnaviral_assembled_NODE_22533_length_298_cov_1.928889_g21589_i0	298	No	NA	1	1	0	Low-quality	Genome-fragment	0.45	HMM-based (lower-bound)	0	1		WGOK-210514C_B06_rnaviral_assembled	NC_048044.1	Klebsiella phage NJR15, complete genome	96.644	298	10	0	1	298	13387	13090	6.12e-139
WGOK-210514C_B06_rnaviral_assembled_NODE_22533_length_298_cov_1.928889_g21589_i0	298	No	NA	1	1	0	Low-quality	Genome-fragment	0.45	HMM-based (lower-bound)	0	1		WGOK-210514C_B06_rnaviral_assembled	NC_048126.1	Klebsiella phage TSK1, complete genome	96.644	298	10	0	1	298	11285	10988	6.12e-139
WGOK-210514C_B06_rnaviral_assembled_NODE_22533_length_298_cov_1.928889_g21589_i0	298	No	NA	1	1	0	Low-quality	Genome-fragment	0.45	HMM-based (lower-bound)	0	1		WGOK-210514C_B06_rnaviral_assembled	NC_047850.1	Klebsiella phage MezzoGao, complete genome	96.644	298	10	0	1	298	48956	48659	6.12e-139
WGOK-210514C_B06_rnaviral_assembled_NODE_22533_length_298_cov_1.928889_g21589_i0	298	No	NA	1	1	0	Low-quality	Genome-fragment	0.45	HMM-based (lower-bound)	0	1		WGOK-210514C_B06_rnaviral_assembled	NC_047841.1	Klebsiella phage KPN N141, complete genome	96.644	298	10	0	1	298	25644	25347	6.12e-139
WGOK-210514C_B06_rnaviral_assembled_NODE_22533_length_298_cov_1.928889_g21589_i0	298	No	NA	1	1	0	Low-quality	Genome-fragment	0.45	HMM-based (lower-bound)	0	1		WGOK-210514C_B06_rnaviral_assembled	NC_049842.1	Klebsiella phage vB_KpnS_15-38_KLPPOU149, complete genome	96.622	296	10	0	3	298	25631	25336	7.91e-138
WGOK-210514C_B06_rnaviral_assembled_NODE_22533_length_298_cov_1.928889_g21589_i0	298	No	NA	1	1	0	Low-quality	Genome-fragment	0.45	HMM-based (lower-bound)	0	1		WGOK-210514C_B06_rnaviral_assembled	NC_049848.1	Klebsiella phage KP1801, complete genome	96.309	298	11	0	1	298	43337	43634	2.85e-137
WGOK-210514C_B06_rnaviral_assembled_NODE_22533_length_298_cov_1.928889_g21589_i0	298	No	NA	1	1	0	Low-quality	Genome-fragment	0.45	HMM-based (lower-bound)	0	1		WGOK-210514C_B06_rnaviral_assembled	NC_049841.1	Klebsiella phage Skenny, complete genome	96.309	298	11	0	1	298	13355	13058	2.85e-137
WGOK-210514C_B06_rnaviral_assembled_NODE_22533_length_298_cov_1.928889_g21589_i0	298	No	NA	1	1	0	Low-quality	Genome-fragment	0.45	HMM-based (lower-bound)	0	1		WGOK-210514C_B06_rnaviral_assembled	NC_048043.1	Klebsiella phage NJS2, complete genome	96.309	298	11	0	1	298	14146	13849	2.85e-137
WGOK-210514C_B06_rnaviral_assembled_NODE_22533_length_298_cov_1.928889_g21589_i0	298	No	NA	1	1	0	Low-quality	Genome-fragment	0.45	HMM-based (lower-bound)	0	1		WGOK-210514C_B06_rnaviral_assembled	NC_048024.1	Klebsiella phage NJS1, complete genome	96.309	298	11	0	1	298	13240	12943	2.85e-137
WGOK-210514C_B06_rnaviral_assembled_NODE_22533_length_298_cov_1.928889_g21589_i0	298	No	NA	1	1	0	Low-quality	Genome-fragment	0.45	HMM-based (lower-bound)	0	1		WGOK-210514C_B06_rnaviral_assembled	NC_047907.1	Klebsiella virus GML-KpCol1, complete genome	96.309	298	11	0	1	298	28483	28780	2.85e-137
WGOK-210514C_B06_rnaviral_assembled_NODE_22533_length_298_cov_1.928889_g21589_i0	298	No	NA	1	1	0	Low-quality	Genome-fragment	0.45	HMM-based (lower-bound)	0	1		WGOK-210514C_B06_rnaviral_assembled	NC_028774.1	Klebsiella phage Sushi, complete genome	96.309	298	11	0	1	298	5261	4964	2.85e-137
WGOK-210514C_B06_rnaviral_assembled_NODE_22533_length_298_cov_1.928889_g21589_i0	298	No	NA	1	1	0	Low-quality	Genome-fragment	0.45	HMM-based (lower-bound)	0	1		WGOK-210514C_B06_rnaviral_assembled	NC_048162.1	Klebsiella phage GH-K3, complete genome	96.284	296	11	0	3	298	36039	36334	3.68e-136
WGOK-210514C_B06_rnaviral_assembled_NODE_22533_length_298_cov_1.928889_g21589_i0	298	No	NA	1	1	0	Low-quality	Genome-fragment	0.45	HMM-based (lower-bound)	0	1		WGOK-210514C_B06_rnaviral_assembled	NC_028786.1	Klebsiella phage 1513, complete genome	95.973	298	12	0	1	298	13112	13409	1.32e-135
WGOK-210514C_B06_rnaviral_assembled_NODE_22533_length_298_cov_1.928889_g21589_i0	298	No	NA	1	1	0	Low-quality	Genome-fragment	0.45	HMM-based (lower-bound)	0	1		WGOK-210514C_B06_rnaviral_assembled	NC_049845.1	Klebsiella phage PhiKpNIH-2, complete genome	95.946	296	12	0	3	298	3515	3810	1.71e-134
WGOK-210514C_B06_rnaviral_assembled_NODE_22533_length_298_cov_1.928889_g21589_i0	298	No	NA	1	1	0	Low-quality	Genome-fragment	0.45	HMM-based (lower-bound)	0	1		WGOK-210514C_B06_rnaviral_assembled	NC_049838.1	Klebsiella phage KL, complete genome	95.608	296	13	0	3	298	22695	22400	7.97e-133
WGOK-210514C_B06_rnaviral_assembled_NODE_22533_length_298_cov_1.928889_g21589_i0	298	No	NA	1	1	0	Low-quality	Genome-fragment	0.45	HMM-based (lower-bound)	0	1		WGOK-210514C_B06_rnaviral_assembled	NC_049837.1	Klebsiella phage vB_KpnS_Alina, complete genome	90.508	295	24	3	6	298	5190	4898	3.84e-106
WGOK-210514C_B06_rnaviral_assembled_NODE_22533_length_298_cov_1.928889_g21589_i0	298	No	NA	1	1	0	Low-quality	Genome-fragment	0.45	HMM-based (lower-bound)	0	1		WGOK-210514C_B06_rnaviral_assembled	NC_049834.1	Klebsiella phage vB_KpnS_IMGroot, complete genome	90.102	293	29	0	6	298	4656	4364	1.79e-104
WGOK-210514C_B06_rnaviral_assembled_NODE_22533_length_298_cov_1.928889_g21589_i0	298	No	NA	1	1	0	Low-quality	Genome-fragment	0.45	HMM-based (lower-bound)	0	1		WGOK-210514C_B06_rnaviral_assembled	NC_049833.1	Klebsiella phage vB_KpnS_SegesCirculi, complete genome	90.102	293	29	0	6	298	5190	4898	1.79e-104
WGOK-210514C_B06_rnaviral_assembled_NODE_22533_length_298_cov_1.928889_g21589_i0	298	No	NA	1	1	0	Low-quality	Genome-fragment	0.45	HMM-based (lower-bound)	0	1		WGOK-210514C_B06_rnaviral_assembled	NC_049836.1	Klebsiella phage vB_KpnS_Call, complete genome	90.102	293	29	0	6	298	5190	4898	1.79e-104
WGOK-210514C_B06_rnaviral_assembled_NODE_22533_length_298_cov_1.928889_g21589_i0	298	No	NA	1	1	0	Low-quality	Genome-fragment	0.45	HMM-based (lower-bound)	0	1		WGOK-210514C_B06_rnaviral_assembled	NC_031053.1	Klebsiella phage PKP126, complete genome	90.102	293	29	0	6	298	49464	49756	1.79e-104
SL505979_rnaviral_assembled_NODE_14795_length_297_cov_1.348214_g13284_i0	297	No	NA	1	1	0	Low-quality	Genome-fragment	0.23	HMM-based (lower-bound)	0	1		SL505979_rnaviral_assembled	NC_001801.1	Cucumber green mottle mosaic virus, complete genome	96.296	297	11	0	1	297	2662	2958	1.02e-136
SL506025_rnaviral_assembled_NODE_12656_length_297_cov_1.946429_g11644_i0	297	No	NA	1	1	0	Low-quality	Genome-fragment	0.23	HMM-based (lower-bound)	0	1		SL506025_rnaviral_assembled	NC_001801.1	Cucumber green mottle mosaic virus, complete genome	96.97	297	9	0	1	297	4594	4890	4.71e-140
SL506028_rnaviral_assembled_NODE_14239_length_297_cov_2.535714_g13131_i0	297	No	NA	1	1	0	Low-quality	Genome-fragment	0.23	HMM-based (lower-bound)	0	1		SL506028_rnaviral_assembled	NC_002692.1	Tomato mosaic virus, complete genome	96.97	297	9	0	1	297	567	271	4.71e-140
SL506033_rnaviral_assembled_NODE_18790_length_297_cov_1.267857_g17061_i0	297	No	NA	1	1	0	Low-quality	Genome-fragment	0.23	HMM-based (lower-bound)	0	1		SL506033_rnaviral_assembled	NC_003630.1	Pepper mild mottle virus, complete genome	97.643	297	7	0	1	297	647	351	2.18e-143
SL506056_rnaviral_assembled_NODE_13790_length_297_cov_4.459821_g12966_i0	297	No	NA	1	0	0	Low-quality	Genome-fragment	0.81	AAI-based (high-confidence)	0	1	no viral genes detected	SL506056_rnaviral_assembled	NC_049451.1	Klebsiella phage ST147-VIM1phi7.1, complete genome	95.896	268	11	0	30	297	32674	32941	1.35e-120
SL506056_rnaviral_assembled_NODE_13790_length_297_cov_4.459821_g12966_i0	297	No	NA	1	0	0	Low-quality	Genome-fragment	0.81	AAI-based (high-confidence)	0	1	no viral genes detected	SL506056_rnaviral_assembled	NC_049453.1	Klebsiella phage ST13-OXA48phi12.1, complete genome	95.149	268	13	0	30	297	1468	1201	2.92e-117
SL506188_rnaviral_assembled_NODE_26424_length_297_cov_1.473214_g24697_i0	297	No	NA	1	1	0	Low-quality	Genome-fragment	0.23	HMM-based (lower-bound)	0	1		SL506188_rnaviral_assembled	NC_003630.1	Pepper mild mottle virus, complete genome	97.306	297	8	0	1	297	3675	3379	1.01e-141
SL506191_rnaviral_assembled_NODE_15055_length_297_cov_2.334821_g14027_i0	297	No	NA	1	1	0	Low-quality	Genome-fragment	0.18	AAI-based (high-confidence)	0	1		SL506191_rnaviral_assembled	NC_055748.1	Klebsiella phage Mineola, complete genome	99.405	168	0	1	44	211	57548	57714	3.96e-81
SL506191_rnaviral_assembled_NODE_15055_length_297_cov_2.334821_g14027_i0	297	No	NA	1	1	0	Low-quality	Genome-fragment	0.18	AAI-based (high-confidence)	0	1		SL506191_rnaviral_assembled	NC_028686.1	Klebsiella phage JD18, complete genome	97.619	168	3	1	44	211	48819	48985	3.99e-76
SL506191_rnaviral_assembled_NODE_15055_length_297_cov_2.334821_g14027_i0	297	No	NA	1	1	0	Low-quality	Genome-fragment	0.18	AAI-based (high-confidence)	0	1		SL506191_rnaviral_assembled	NC_055715.1	Klebsiella phage KPV15, complete genome	95.833	168	6	1	44	211	69733	69899	4.02e-71
SL506191_rnaviral_assembled_NODE_15055_length_297_cov_2.334821_g14027_i0	297	No	NA	1	1	0	Low-quality	Genome-fragment	0.18	AAI-based (high-confidence)	0	1		SL506191_rnaviral_assembled	NC_031087.1	Klebsiella phage vB_KpnM_KpV477, complete genome	94.643	168	8	1	44	211	60006	60172	8.7e-68
SL506191_rnaviral_assembled_NODE_15055_length_297_cov_2.334821_g14027_i0	297	No	NA	1	1	0	Low-quality	Genome-fragment	0.18	AAI-based (high-confidence)	0	1		SL506191_rnaviral_assembled	NC_055768.1	Klebsiella phage KP179, complete genome	93.452	168	10	1	44	211	94505	94339	1.88e-64
SL506191_rnaviral_assembled_NODE_15055_length_297_cov_2.334821_g14027_i0	297	No	NA	1	1	0	Low-quality	Genome-fragment	0.18	AAI-based (high-confidence)	0	1		SL506191_rnaviral_assembled	NC_031095.1	Klebsiella phage PKO111, complete genome	90.476	168	15	1	44	211	47471	47305	4.11e-56
SL506216_rnaviral_assembled_NODE_29656_length_297_cov_2.321429_g27439_i0	297	No	NA	1	1	0	Low-quality	Genome-fragment	4.58	AAI-based (high-confidence)	0	1		SL506216_rnaviral_assembled	NC_001801.1	Cucumber green mottle mosaic virus, complete genome	98.316	297	5	0	1	297	5856	6152	1.01e-146
SL506226_rnaviral_assembled_NODE_11823_length_297_cov_5.151786_g11066_i0	297	No	NA	1	0	0	Low-quality	Genome-fragment	0.29	AAI-based (high-confidence)	0	1	no viral genes detected	SL506226_rnaviral_assembled	NC_055895.1	CrAssphage cr7_1, complete genome	97.98	297	6	0	1	297	38037	38333	4.68e-145
SL506226_rnaviral_assembled_NODE_11823_length_297_cov_5.151786_g11066_i0	297	No	NA	1	0	0	Low-quality	Genome-fragment	0.29	AAI-based (high-confidence)	0	1	no viral genes detected	SL506226_rnaviral_assembled	NC_055899.1	CrAssphage cr124_1, complete genome	97.643	297	7	0	1	297	17275	16979	2.18e-143
SL506227_rnaviral_assembled_NODE_26695_length_297_cov_2.008929_g24343_i0	297	No	NA	1	1	0	Low-quality	Genome-fragment	0.23	HMM-based (lower-bound)	0	1		SL506227_rnaviral_assembled	NC_002692.1	Tomato mosaic virus, complete genome	98.99	297	3	0	1	297	4627	4331	4.65e-150
SL506228_rnaviral_assembled_NODE_9590_length_297_cov_6.852679_g8817_i0	297	No	NA	1	1	0	Low-quality	Genome-fragment	2.58	HMM-based (lower-bound)	0	1		SL506228_rnaviral_assembled	NC_028478.1	Tomato brown rugose fruit virus isolate Tom1-Jo, complete genome	100	297	0	0	1	297	5338	5042	4.61e-155
SL506301_rnaviral_assembled_NODE_21850_length_297_cov_1.102679_g20102_i0	297	No	NA	1	1	0	Low-quality	Genome-fragment	0.23	HMM-based (lower-bound)	0	1		SL506301_rnaviral_assembled	NC_002692.1	Tomato mosaic virus, complete genome	98.653	297	4	0	1	297	4908	4612	2.16e-148
SL506301_rnaviral_assembled_NODE_21850_length_297_cov_1.102679_g20102_i0	297	No	NA	1	1	0	Low-quality	Genome-fragment	0.23	HMM-based (lower-bound)	0	1		SL506301_rnaviral_assembled	NC_022230.1	Tomato mottle mosaic virus isolate MX5, complete genome	90.69	290	27	0	8	297	4905	4616	3.83e-106
SL506340_rnaviral_assembled_NODE_22653_length_297_cov_2.008929_g20507_i0	297	No	NA	2	1	0	Low-quality	Genome-fragment	2.78	HMM-based (lower-bound)	0	1		SL506340_rnaviral_assembled	NC_003630.1	Pepper mild mottle virus, complete genome	98.299	294	5	0	1	294	5603	5896	4.68e-145
SL506341_rnaviral_assembled_NODE_33934_length_297_cov_2.562500_g32359_i0	297	No	NA	1	0	0	Low-quality	Genome-fragment	0.81	AAI-based (high-confidence)	0	1	no viral genes detected	SL506341_rnaviral_assembled	NC_049451.1	Klebsiella phage ST147-VIM1phi7.1, complete genome	94.949	297	15	0	1	297	32939	32643	4.78e-130
SL506341_rnaviral_assembled_NODE_33934_length_297_cov_2.562500_g32359_i0	297	No	NA	1	0	0	Low-quality	Genome-fragment	0.81	AAI-based (high-confidence)	0	1	no viral genes detected	SL506341_rnaviral_assembled	NC_049453.1	Klebsiella phage ST13-OXA48phi12.1, complete genome	95.455	286	13	0	12	297	1214	1499	2.88e-127
SL506341_rnaviral_assembled_NODE_34093_length_297_cov_0.986607_g32518_i0	297	No	NA	1	0	0	Low-quality	Genome-fragment	0.13	AAI-based (high-confidence)	0	1	no viral genes detected	SL506341_rnaviral_assembled	NC_016655.1	Rhodococcus phage REQ1, complete genome	91.026	78	7	0	105	182	24827	24904	1.2e-21
SL506342_rnaviral_assembled_NODE_22906_length_297_cov_1.044643_g21510_i0	297	No	NA	1	0	0	Low-quality	Genome-fragment	0.7	AAI-based (medium-confidence)	0	1	no viral genes detected	SL506342_rnaviral_assembled	NC_031129.1	Salmonella phage SJ46, complete genome	99.663	297	1	0	1	297	62120	61824	2.15e-153
SL506348_rnaviral_assembled_NODE_24385_length_297_cov_1.763393_g22650_i0	297	No	NA	1	1	0	Low-quality	Genome-fragment	0.23	HMM-based (lower-bound)	0	1		SL506348_rnaviral_assembled	NC_003630.1	Pepper mild mottle virus, complete genome	97.635	296	7	0	1	296	3278	2983	7.83e-143
SL506348_rnaviral_assembled_NODE_24385_length_297_cov_1.763393_g22650_i0	297	No	NA	1	1	0	Low-quality	Genome-fragment	0.23	HMM-based (lower-bound)	0	1		SL506348_rnaviral_assembled	NC_009642.1	Bell pepper mottle tobamovirus, complete genome	93.548	62	4	0	236	297	3042	2981	9.34e-18
SL506349_rnaviral_assembled_NODE_26782_length_297_cov_1.053571_g25226_i0	297	No	NA	2	1	0	Low-quality	Genome-fragment	2.58	HMM-based (lower-bound)	0	1		SL506349_rnaviral_assembled	NC_028478.1	Tomato brown rugose fruit virus isolate Tom1-Jo, complete genome	99.327	297	2	0	1	297	4773	5069	9.98e-152
SL506349_rnaviral_assembled_NODE_26787_length_297_cov_1.044643_g25231_i0	297	No	NA	1	1	0	Low-quality	Genome-fragment	0.49	HMM-based (lower-bound)	0	1		SL506349_rnaviral_assembled	NC_006938.1	Phage phiJL001, complete genome	97.222	36	1	0	176	211	39006	38971	2.63e-08
SL506350_rnaviral_assembled_NODE_22694_length_297_cov_1.781250_g21447_i0	297	No	NA	1	0	0	Low-quality	Genome-fragment	0.3	AAI-based (high-confidence)	0	1	no viral genes detected	SL506350_rnaviral_assembled	NC_055902.1	CrAssphage cr131_1, complete genome	95.286	297	14	0	1	297	28715	29011	1.03e-131
SL506365_rnaviral_assembled_NODE_15553_length_297_cov_2.133929_g14604_i0	297	No	NA	1	0	0	Low-quality	Genome-fragment	0.12	AAI-based (medium-confidence)	0	1	no viral genes detected	SL506365_rnaviral_assembled	NC_022096.1	Pseudomonas phage PaBG, complete genome	91.667	60	5	0	199	258	105290	105231	5.62e-15
SL506371_rnaviral_assembled_NODE_22807_length_297_cov_1.558036_g21188_i0	297	No	NA	1	1	0	Low-quality	Genome-fragment	0.23	HMM-based (lower-bound)	0	1		SL506371_rnaviral_assembled	NC_003630.1	Pepper mild mottle virus, complete genome	98.986	296	3	0	1	296	301	596	1.67e-149
SL506396_rnaviral_assembled_NODE_17512_length_297_cov_1.522321_g15733_i0	297	No	NA	1	1	0	Low-quality	Genome-fragment	0.23	HMM-based (lower-bound)	0	1		SL506396_rnaviral_assembled	NC_003630.1	Pepper mild mottle virus, complete genome	98.99	297	3	0	1	297	339	43	4.65e-150
SL506418_rnaviral_assembled_NODE_15021_length_297_cov_1.044643_g13622_i0	297	No	NA	1	0	0	Low-quality	Genome-fragment	0.29	AAI-based (high-confidence)	0	1	no viral genes detected	SL506418_rnaviral_assembled	NC_062765.1	CrAss-like virus sp., complete genome	96.284	296	11	0	1	296	76224	75929	3.67e-136
WG02c-210615-14_B06_rnaviral_assembled_NODE_26388_length_297_cov_1.392857_g24327_i0	297	No	NA	2	1	0	Low-quality	Genome-fragment	0.23	HMM-based (lower-bound)	0	1		WG02c-210615-14_B06_rnaviral_assembled	NC_002692.1	Tomato mosaic virus, complete genome	99.327	297	2	0	1	297	4679	4975	9.98e-152
WG0Kc-210615-14_B06_rnaviral_assembled_NODE_20224_length_297_cov_1.044643_g18653_i0	297	No	NA	1	1	0	Low-quality	Genome-fragment	0.82	HMM-based (lower-bound)	0	1		WG0Kc-210615-14_B06_rnaviral_assembled	NC_009542.2	Aeromonas phage phiO18P, complete genome	92.333	300	15	7	2	297	24456	24161	3.77e-116
WG0P-210525-14_B06_rnaviral_assembled_NODE_26034_length_297_cov_1.392857_g23378_i0	297	No	NA	1	0	0	Low-quality	Genome-fragment	0.17	AAI-based (high-confidence)	0	1	no viral genes detected	WG0P-210525-14_B06_rnaviral_assembled	NC_028755.1	Citrobacter phage Margaery, complete genome	98.653	297	4	0	1	297	87155	87451	2.16e-148
WG0P-210525-14_B06_rnaviral_assembled_NODE_26034_length_297_cov_1.392857_g23378_i0	297	No	NA	1	0	0	Low-quality	Genome-fragment	0.17	AAI-based (high-confidence)	0	1	no viral genes detected	WG0P-210525-14_B06_rnaviral_assembled	NC_048645.1	Cronobacter phage vB_CsaM_leB, complete genome	97.643	297	7	0	1	297	88038	88334	2.18e-143
WG0P-210525-14_B06_rnaviral_assembled_NODE_26034_length_297_cov_1.392857_g23378_i0	297	No	NA	1	0	0	Low-quality	Genome-fragment	0.17	AAI-based (high-confidence)	0	1	no viral genes detected	WG0P-210525-14_B06_rnaviral_assembled	NC_048646.1	Cronobacter phage vB_CsaM_leE, complete genome	97.643	297	7	0	1	297	88682	88978	2.18e-143
WG0P-210525-14_B06_rnaviral_assembled_NODE_26034_length_297_cov_1.392857_g23378_i0	297	No	NA	1	0	0	Low-quality	Genome-fragment	0.17	AAI-based (high-confidence)	0	1	no viral genes detected	WG0P-210525-14_B06_rnaviral_assembled	NC_019398.1	Cronobacter phage vB_CsaM_GAP161, complete genome	97.306	297	8	0	1	297	86430	86726	1.01e-141
WG0P-210601-14_B06_rnaviral_assembled_NODE_24057_length_297_cov_2.642857_g21873_i0	297	No	NA	1	1	0	Low-quality	Genome-fragment	0.15	AAI-based (high-confidence)	0	1		WG0P-210601-14_B06_rnaviral_assembled	NC_054927.1	Escherichia phage vB_EcoM_Ozark, complete genome	93.919	148	9	0	150	297	62376	62229	3.18e-57
WG0P-210601-14_B06_rnaviral_assembled_NODE_24057_length_297_cov_2.642857_g21873_i0	297	No	NA	1	1	0	Low-quality	Genome-fragment	0.15	AAI-based (high-confidence)	0	1		WG0P-210601-14_B06_rnaviral_assembled	NC_054945.1	Yersinia phage vB_YepM_ZN18, complete genome	93.919	148	9	0	150	297	116559	116412	3.18e-57
WG0P-210601-14_B06_rnaviral_assembled_NODE_24057_length_297_cov_2.642857_g21873_i0	297	No	NA	1	1	0	Low-quality	Genome-fragment	0.15	AAI-based (high-confidence)	0	1		WG0P-210601-14_B06_rnaviral_assembled	NC_054901.1	Citrobacter phage PhiZZ23, complete genome	93.243	148	10	0	150	297	63218	63071	1.48e-55
WG0P-210601-14_B06_rnaviral_assembled_NODE_24057_length_297_cov_2.642857_g21873_i0	297	No	NA	1	1	0	Low-quality	Genome-fragment	0.15	AAI-based (high-confidence)	0	1		WG0P-210601-14_B06_rnaviral_assembled	NC_054905.1	Enterobacteria phage Kha5h, complete genome	93.243	148	10	0	150	297	86137	85990	1.48e-55
WG0P-210601-14_B06_rnaviral_assembled_NODE_24057_length_297_cov_2.642857_g21873_i0	297	No	NA	1	1	0	Low-quality	Genome-fragment	0.15	AAI-based (high-confidence)	0	1		WG0P-210601-14_B06_rnaviral_assembled	NC_027983.1	Enterobacteria phage AR1 DNA, complete genome	93.243	148	10	0	150	297	60948	60801	1.48e-55
WG0P-210601-14_B06_rnaviral_assembled_NODE_24057_length_297_cov_2.642857_g21873_i0	297	No	NA	1	1	0	Low-quality	Genome-fragment	0.15	AAI-based (high-confidence)	0	1		WG0P-210601-14_B06_rnaviral_assembled	NC_025419.1	Enterobacteria phage RB3, complete genome	93.243	148	10	0	150	297	61151	61004	1.48e-55
WG0P-210601-14_B06_rnaviral_assembled_NODE_24057_length_297_cov_2.642857_g21873_i0	297	No	NA	1	1	0	Low-quality	Genome-fragment	0.15	AAI-based (high-confidence)	0	1		WG0P-210601-14_B06_rnaviral_assembled	NC_055713.1	Shigella phage KNP5, genome	92.568	148	11	0	150	297	64286	64139	6.87e-54
WG0P-210601-14_B06_rnaviral_assembled_NODE_24057_length_297_cov_2.642857_g21873_i0	297	No	NA	1	1	0	Low-quality	Genome-fragment	0.15	AAI-based (high-confidence)	0	1		WG0P-210601-14_B06_rnaviral_assembled	NC_041919.1	Escherichia phage HP3, complete genome	92.568	148	11	0	150	297	96571	96718	6.87e-54
WG0P-210601-14_B06_rnaviral_assembled_NODE_24057_length_297_cov_2.642857_g21873_i0	297	No	NA	1	1	0	Low-quality	Genome-fragment	0.15	AAI-based (high-confidence)	0	1		WG0P-210601-14_B06_rnaviral_assembled	NC_054924.1	Escherichia phage vB_EcoM_Lutter, complete genome	92.568	148	11	0	150	297	63215	63068	6.87e-54
WG0P-210601-14_B06_rnaviral_assembled_NODE_24057_length_297_cov_2.642857_g21873_i0	297	No	NA	1	1	0	Low-quality	Genome-fragment	0.15	AAI-based (high-confidence)	0	1		WG0P-210601-14_B06_rnaviral_assembled	NC_054938.1	Serratia phage PhiZZ30, complete genome	92.568	148	11	0	150	297	62077	61930	6.87e-54
WG0P-210601-14_B06_rnaviral_assembled_NODE_24057_length_297_cov_2.642857_g21873_i0	297	No	NA	1	1	0	Low-quality	Genome-fragment	0.15	AAI-based (high-confidence)	0	1		WG0P-210601-14_B06_rnaviral_assembled	NC_054900.1	Citrobacter phage PhiZZ6, complete genome	92.568	148	11	0	150	297	60797	60650	6.87e-54
WG0P-210601-14_B06_rnaviral_assembled_NODE_24057_length_297_cov_2.642857_g21873_i0	297	No	NA	1	1	0	Low-quality	Genome-fragment	0.15	AAI-based (high-confidence)	0	1		WG0P-210601-14_B06_rnaviral_assembled	NC_054934.1	Escherichia phage teqskov, complete genome	92.568	148	11	0	150	297	122761	122908	6.87e-54
WG0P-210601-14_B06_rnaviral_assembled_NODE_24057_length_297_cov_2.642857_g21873_i0	297	No	NA	1	1	0	Low-quality	Genome-fragment	0.15	AAI-based (high-confidence)	0	1		WG0P-210601-14_B06_rnaviral_assembled	NC_054933.1	Escherichia phage teqhad, complete genome	92.568	148	11	0	150	297	67866	67719	6.87e-54
WG0P-210601-14_B06_rnaviral_assembled_NODE_24057_length_297_cov_2.642857_g21873_i0	297	No	NA	1	1	0	Low-quality	Genome-fragment	0.15	AAI-based (high-confidence)	0	1		WG0P-210601-14_B06_rnaviral_assembled	NC_054913.1	Escherichia phage F2, complete genome	92.568	148	11	0	150	297	166562	166709	6.87e-54
WG0P-210601-14_B06_rnaviral_assembled_NODE_24057_length_297_cov_2.642857_g21873_i0	297	No	NA	1	1	0	Low-quality	Genome-fragment	0.15	AAI-based (high-confidence)	0	1		WG0P-210601-14_B06_rnaviral_assembled	NC_054939.1	Shigella phage CM8, complete genome	92.568	148	11	0	150	297	60621	60474	6.87e-54
WG0P-210601-14_B06_rnaviral_assembled_NODE_24057_length_297_cov_2.642857_g21873_i0	297	No	NA	1	1	0	Low-quality	Genome-fragment	0.15	AAI-based (high-confidence)	0	1		WG0P-210601-14_B06_rnaviral_assembled	NC_054920.1	Escherichia phage vB_EcoM_G9062, complete genome	92.568	148	11	0	150	297	62649	62502	6.87e-54
WG0P-210601-14_B06_rnaviral_assembled_NODE_24057_length_297_cov_2.642857_g21873_i0	297	No	NA	1	1	0	Low-quality	Genome-fragment	0.15	AAI-based (high-confidence)	0	1		WG0P-210601-14_B06_rnaviral_assembled	NC_054915.1	Escherichia phage vB_EcoM_G8, complete genome	92.568	148	11	0	150	297	61282	61135	6.87e-54
WG0P-210601-14_B06_rnaviral_assembled_NODE_24057_length_297_cov_2.642857_g21873_i0	297	No	NA	1	1	0	Low-quality	Genome-fragment	0.15	AAI-based (high-confidence)	0	1		WG0P-210601-14_B06_rnaviral_assembled	NC_054926.1	Escherichia phage vB_EcoM_OE5505, complete genome	92.568	148	11	0	150	297	62321	62174	6.87e-54
WG0P-210601-14_B06_rnaviral_assembled_NODE_24057_length_297_cov_2.642857_g21873_i0	297	No	NA	1	1	0	Low-quality	Genome-fragment	0.15	AAI-based (high-confidence)	0	1		WG0P-210601-14_B06_rnaviral_assembled	NC_054919.1	Escherichia phage vB_EcoM_G4507, complete genome	92.568	148	11	0	150	297	61665	61518	6.87e-54
WG0P-210601-14_B06_rnaviral_assembled_NODE_24057_length_297_cov_2.642857_g21873_i0	297	No	NA	1	1	0	Low-quality	Genome-fragment	0.15	AAI-based (high-confidence)	0	1		WG0P-210601-14_B06_rnaviral_assembled	NC_054917.1	Escherichia phage vB_EcoM_G50, complete genome	92.568	148	11	0	150	297	61378	61231	6.87e-54
WG0P-210601-14_B06_rnaviral_assembled_NODE_24057_length_297_cov_2.642857_g21873_i0	297	No	NA	1	1	0	Low-quality	Genome-fragment	0.15	AAI-based (high-confidence)	0	1		WG0P-210601-14_B06_rnaviral_assembled	NC_054918.1	Escherichia phage vB_EcoM_G4498, complete genome	92.568	148	11	0	150	297	61854	61707	6.87e-54
WG0P-210601-14_B06_rnaviral_assembled_NODE_24057_length_297_cov_2.642857_g21873_i0	297	No	NA	1	1	0	Low-quality	Genome-fragment	0.15	AAI-based (high-confidence)	0	1		WG0P-210601-14_B06_rnaviral_assembled	NC_055780.1	UNVERIFIED: Escherichia phage MLF4, partial genome	92.568	148	11	0	150	297	96921	97068	6.87e-54
WG0P-210601-14_B06_rnaviral_assembled_NODE_24057_length_297_cov_2.642857_g21873_i0	297	No	NA	1	1	0	Low-quality	Genome-fragment	0.15	AAI-based (high-confidence)	0	1		WG0P-210601-14_B06_rnaviral_assembled	NC_054908.1	Escherichia phage vB_EcoM_DalCa, complete genome	92.568	148	11	0	150	297	61056	60909	6.87e-54
WG0P-210601-14_B06_rnaviral_assembled_NODE_24057_length_297_cov_2.642857_g21873_i0	297	No	NA	1	1	0	Low-quality	Genome-fragment	0.15	AAI-based (high-confidence)	0	1		WG0P-210601-14_B06_rnaviral_assembled	NC_054925.1	Escherichia phage vB_EcoM_NBG2, complete genome	92.568	148	11	0	150	297	59557	59410	6.87e-54
WG0P-210601-14_B06_rnaviral_assembled_NODE_24057_length_297_cov_2.642857_g21873_i0	297	No	NA	1	1	0	Low-quality	Genome-fragment	0.15	AAI-based (high-confidence)	0	1		WG0P-210601-14_B06_rnaviral_assembled	NC_054916.1	Escherichia phage vB_EcoM-G28, complete genome	92.568	148	11	0	150	297	63641	63494	6.87e-54
WG0P-210601-14_B06_rnaviral_assembled_NODE_24057_length_297_cov_2.642857_g21873_i0	297	No	NA	1	1	0	Low-quality	Genome-fragment	0.15	AAI-based (high-confidence)	0	1		WG0P-210601-14_B06_rnaviral_assembled	NC_054914.1	Escherichia phage vB_EcoM-fFiEco06, complete genome	92.568	148	11	0	150	297	62037	61890	6.87e-54
WG0P-210601-14_B06_rnaviral_assembled_NODE_24057_length_297_cov_2.642857_g21873_i0	297	No	NA	1	1	0	Low-quality	Genome-fragment	0.15	AAI-based (high-confidence)	0	1		WG0P-210601-14_B06_rnaviral_assembled	NC_054931.1	Escherichia phage T2 DNA, complete sequence	92.568	148	11	0	150	297	61250	61103	6.87e-54
WG0P-210601-14_B06_rnaviral_assembled_NODE_24057_length_297_cov_2.642857_g21873_i0	297	No	NA	1	1	0	Low-quality	Genome-fragment	0.15	AAI-based (high-confidence)	0	1		WG0P-210601-14_B06_rnaviral_assembled	NC_055723.1	Yersinia phage fPS-90 genome assembly, chromosome: I	92.568	148	11	0	150	297	62633	62486	6.87e-54
WG0P-210601-14_B06_rnaviral_assembled_NODE_24057_length_297_cov_2.642857_g21873_i0	297	No	NA	1	1	0	Low-quality	Genome-fragment	0.15	AAI-based (high-confidence)	0	1		WG0P-210601-14_B06_rnaviral_assembled	NC_055724.1	Yersinia phage fPS-65 genome assembly, chromosome: I	92.568	148	11	0	150	297	62126	61979	6.87e-54
WG0P-210601-14_B06_rnaviral_assembled_NODE_24057_length_297_cov_2.642857_g21873_i0	297	No	NA	1	1	0	Low-quality	Genome-fragment	0.15	AAI-based (high-confidence)	0	1		WG0P-210601-14_B06_rnaviral_assembled	NC_054943.1	Yersinia phage fPS-2 genome assembly, chromosome: I	92.568	148	11	0	150	297	62274	62127	6.87e-54
WG0P-210601-14_B06_rnaviral_assembled_NODE_24057_length_297_cov_2.642857_g21873_i0	297	No	NA	1	1	0	Low-quality	Genome-fragment	0.15	AAI-based (high-confidence)	0	1		WG0P-210601-14_B06_rnaviral_assembled	NC_054911.1	Escherichia phage ECO4, partial genome	92.568	148	11	0	150	297	72917	72770	6.87e-54
WG0P-210601-14_B06_rnaviral_assembled_NODE_24057_length_297_cov_2.642857_g21873_i0	297	No	NA	1	1	0	Low-quality	Genome-fragment	0.15	AAI-based (high-confidence)	0	1		WG0P-210601-14_B06_rnaviral_assembled	NC_054909.1	Escherichia phage EC121, partial genome	92.568	148	11	0	150	297	62207	62060	6.87e-54
WG0P-210601-14_B06_rnaviral_assembled_NODE_24057_length_297_cov_2.642857_g21873_i0	297	No	NA	1	1	0	Low-quality	Genome-fragment	0.15	AAI-based (high-confidence)	0	1		WG0P-210601-14_B06_rnaviral_assembled	NC_054941.1	Shigella phage Sf23, complete genome	92.568	148	11	0	150	297	150840	150693	6.87e-54
WG0P-210601-14_B06_rnaviral_assembled_NODE_24057_length_297_cov_2.642857_g21873_i0	297	No	NA	1	1	0	Low-quality	Genome-fragment	0.15	AAI-based (high-confidence)	0	1		WG0P-210601-14_B06_rnaviral_assembled	NC_042039.1	Shigella phage Sf22, complete genome	92.568	148	11	0	150	297	6849	6702	6.87e-54
WG0P-210601-14_B06_rnaviral_assembled_NODE_24057_length_297_cov_2.642857_g21873_i0	297	No	NA	1	1	0	Low-quality	Genome-fragment	0.15	AAI-based (high-confidence)	0	1		WG0P-210601-14_B06_rnaviral_assembled	NC_042077.1	Shigella phage Sf21, complete genome	92.568	148	11	0	150	297	60190	60043	6.87e-54
WG0P-210601-14_B06_rnaviral_assembled_NODE_24057_length_297_cov_2.642857_g21873_i0	297	No	NA	1	1	0	Low-quality	Genome-fragment	0.15	AAI-based (high-confidence)	0	1		WG0P-210601-14_B06_rnaviral_assembled	NC_054935.2	Escherichia phage YUEEL01, complete genome	92.568	148	11	0	150	297	75526	75673	6.87e-54
WG0P-210601-14_B06_rnaviral_assembled_NODE_24057_length_297_cov_2.642857_g21873_i0	297	No	NA	1	1	0	Low-quality	Genome-fragment	0.15	AAI-based (high-confidence)	0	1		WG0P-210601-14_B06_rnaviral_assembled	NC_012638.1	Enterobacteria phage RB14, complete genome	92.568	148	11	0	150	297	61143	60996	6.87e-54
WG0P-210601-14_B06_rnaviral_assembled_NODE_24057_length_297_cov_2.642857_g21873_i0	297	No	NA	1	1	0	Low-quality	Genome-fragment	0.15	AAI-based (high-confidence)	0	1		WG0P-210601-14_B06_rnaviral_assembled	NC_054942.1	Shigella phage SH7, complete genome	92.568	148	11	0	150	297	59446	59299	6.87e-54
WG0P-210601-14_B06_rnaviral_assembled_NODE_24057_length_297_cov_2.642857_g21873_i0	297	No	NA	1	1	0	Low-quality	Genome-fragment	0.15	AAI-based (high-confidence)	0	1		WG0P-210601-14_B06_rnaviral_assembled	NC_031011.1	Shigella phage SHFML-26, complete genome	92.568	148	11	0	150	297	126960	126813	6.87e-54
WG0P-210601-14_B06_rnaviral_assembled_NODE_24057_length_297_cov_2.642857_g21873_i0	297	No	NA	1	1	0	Low-quality	Genome-fragment	0.15	AAI-based (high-confidence)	0	1		WG0P-210601-14_B06_rnaviral_assembled	NC_030953.1	Shigella phage SHFML-11, complete genome	92.568	148	11	0	150	297	9743	9596	6.87e-54
WG0P-210601-14_B06_rnaviral_assembled_NODE_24057_length_297_cov_2.642857_g21873_i0	297	No	NA	1	1	0	Low-quality	Genome-fragment	0.15	AAI-based (high-confidence)	0	1		WG0P-210601-14_B06_rnaviral_assembled	NC_054929.1	Escherichia phage PE37, complete genome	92.568	148	11	0	150	297	102126	102273	6.87e-54
WG0P-210601-14_B06_rnaviral_assembled_NODE_24057_length_297_cov_2.642857_g21873_i0	297	No	NA	1	1	0	Low-quality	Genome-fragment	0.15	AAI-based (high-confidence)	0	1		WG0P-210601-14_B06_rnaviral_assembled	NC_055709.1	Escherichia phage phiE142, complete genome	92.568	148	11	0	150	297	75183	75036	6.87e-54
WG0P-210601-14_B06_rnaviral_assembled_NODE_24057_length_297_cov_2.642857_g21873_i0	297	No	NA	1	1	0	Low-quality	Genome-fragment	0.15	AAI-based (high-confidence)	0	1		WG0P-210601-14_B06_rnaviral_assembled	NC_028448.1	Escherichia phage slur14, complete genome	92.568	148	11	0	150	297	3988	3841	6.87e-54
WG0P-210601-14_B06_rnaviral_assembled_NODE_24057_length_297_cov_2.642857_g21873_i0	297	No	NA	1	1	0	Low-quality	Genome-fragment	0.15	AAI-based (high-confidence)	0	1		WG0P-210601-14_B06_rnaviral_assembled	NC_042130.1	Escherichia phage slur04, complete genome	92.568	148	11	0	150	297	46195	46048	6.87e-54
WG0P-210601-14_B06_rnaviral_assembled_NODE_24057_length_297_cov_2.642857_g21873_i0	297	No	NA	1	1	0	Low-quality	Genome-fragment	0.15	AAI-based (high-confidence)	0	1		WG0P-210601-14_B06_rnaviral_assembled	NC_042129.1	Escherichia phage slur03, complete genome	92.568	148	11	0	150	297	108352	108499	6.87e-54
WG0P-210601-14_B06_rnaviral_assembled_NODE_24057_length_297_cov_2.642857_g21873_i0	297	No	NA	1	1	0	Low-quality	Genome-fragment	0.15	AAI-based (high-confidence)	0	1		WG0P-210601-14_B06_rnaviral_assembled	NC_028927.1	Escherichia phage slur02, complete genome	92.568	148	11	0	150	297	131682	131535	6.87e-54
WG0P-210601-14_B06_rnaviral_assembled_NODE_24057_length_297_cov_2.642857_g21873_i0	297	No	NA	1	1	0	Low-quality	Genome-fragment	0.15	AAI-based (high-confidence)	0	1		WG0P-210601-14_B06_rnaviral_assembled	NC_031047.1	Escherichia phage HY03, complete genome	92.568	148	11	0	150	297	62539	62686	6.87e-54
WG0P-210601-14_B06_rnaviral_assembled_NODE_24057_length_297_cov_2.642857_g21873_i0	297	No	NA	1	1	0	Low-quality	Genome-fragment	0.15	AAI-based (high-confidence)	0	1		WG0P-210601-14_B06_rnaviral_assembled	NC_054902.1	Enterobacteria phage Aplg8, complete genome	92.568	148	11	0	150	297	6519	6372	6.87e-54
WG0P-210601-14_B06_rnaviral_assembled_NODE_24057_length_297_cov_2.642857_g21873_i0	297	No	NA	1	1	0	Low-quality	Genome-fragment	0.15	AAI-based (high-confidence)	0	1		WG0P-210601-14_B06_rnaviral_assembled	NC_055708.1	Enterobacteria phage ATK47, complete genome	92.568	148	11	0	150	297	111128	111275	6.87e-54
WG0P-210601-14_B06_rnaviral_assembled_NODE_24057_length_297_cov_2.642857_g21873_i0	297	No	NA	1	1	0	Low-quality	Genome-fragment	0.15	AAI-based (high-confidence)	0	1		WG0P-210601-14_B06_rnaviral_assembled	NC_025829.1	Shigella phage pSs-1, complete genome	92.568	148	11	0	150	297	65279	65132	6.87e-54
WG0P-210601-14_B06_rnaviral_assembled_NODE_24057_length_297_cov_2.642857_g21873_i0	297	No	NA	1	1	0	Low-quality	Genome-fragment	0.15	AAI-based (high-confidence)	0	1		WG0P-210601-14_B06_rnaviral_assembled	NC_041864.1	Escherichia coli O157 typing phage 6, complete genome	92.568	148	11	0	150	297	80065	79918	6.87e-54
WG0P-210601-14_B06_rnaviral_assembled_NODE_24057_length_297_cov_2.642857_g21873_i0	297	No	NA	1	1	0	Low-quality	Genome-fragment	0.15	AAI-based (high-confidence)	0	1		WG0P-210601-14_B06_rnaviral_assembled	NC_041863.1	Escherichia coli O157 typing phage 3, complete genome	92.568	148	11	0	150	297	88668	88815	6.87e-54
WG0P-210601-14_B06_rnaviral_assembled_NODE_24057_length_297_cov_2.642857_g21873_i0	297	No	NA	1	1	0	Low-quality	Genome-fragment	0.15	AAI-based (high-confidence)	0	1		WG0P-210601-14_B06_rnaviral_assembled	NC_024125.2	Escherichia phage e11/2, complete genome	92.568	148	11	0	150	297	63094	62947	6.87e-54
WG0P-210601-14_B06_rnaviral_assembled_NODE_24057_length_297_cov_2.642857_g21873_i0	297	No	NA	1	1	0	Low-quality	Genome-fragment	0.15	AAI-based (high-confidence)	0	1		WG0P-210601-14_B06_rnaviral_assembled	NC_024124.2	Escherichia phage vB_EcoM_JS09, complete genome	92.568	148	11	0	150	297	108419	108566	6.87e-54
WG0P-210601-14_B06_rnaviral_assembled_NODE_24057_length_297_cov_2.642857_g21873_i0	297	No	NA	1	1	0	Low-quality	Genome-fragment	0.15	AAI-based (high-confidence)	0	1		WG0P-210601-14_B06_rnaviral_assembled	NC_027404.1	Yersinia phage PST, complete genome	92.568	148	11	0	150	297	61228	61081	6.87e-54
WG0P-210601-14_B06_rnaviral_assembled_NODE_24057_length_297_cov_2.642857_g21873_i0	297	No	NA	1	1	0	Low-quality	Genome-fragment	0.15	AAI-based (high-confidence)	0	1		WG0P-210601-14_B06_rnaviral_assembled	NC_027353.1	Yersinia phage phiD1 complete genome	92.568	148	11	0	150	297	61590	61443	6.87e-54
WG0P-210601-14_B06_rnaviral_assembled_NODE_24057_length_297_cov_2.642857_g21873_i0	297	No	NA	1	1	0	Low-quality	Genome-fragment	0.15	AAI-based (high-confidence)	0	1		WG0P-210601-14_B06_rnaviral_assembled	NC_025449.1	Escherichia phage ECML-134, complete genome	92.568	148	11	0	150	297	60407	60260	6.87e-54
WG0P-210601-14_B06_rnaviral_assembled_NODE_24057_length_297_cov_2.642857_g21873_i0	297	No	NA	1	1	0	Low-quality	Genome-fragment	0.15	AAI-based (high-confidence)	0	1		WG0P-210601-14_B06_rnaviral_assembled	NC_019399.1	Enterobacteria phage vB_EcoM_ACG-C40, complete genome	92.568	148	11	0	150	297	61580	61433	6.87e-54
WG0P-210601-14_B06_rnaviral_assembled_NODE_24057_length_297_cov_2.642857_g21873_i0	297	No	NA	1	1	0	Low-quality	Genome-fragment	0.15	AAI-based (high-confidence)	0	1		WG0P-210601-14_B06_rnaviral_assembled	NC_019503.1	Enterobacteria phage ime09, complete genome	92.568	148	11	0	150	297	60253	60106	6.87e-54
WG0P-210601-14_B06_rnaviral_assembled_NODE_24057_length_297_cov_2.642857_g21873_i0	297	No	NA	1	1	0	Low-quality	Genome-fragment	0.15	AAI-based (high-confidence)	0	1		WG0P-210601-14_B06_rnaviral_assembled	NC_019505.1	Escherichia phage wV7, complete genome	92.568	148	11	0	150	297	61270	61123	6.87e-54
WG0P-210601-14_B06_rnaviral_assembled_NODE_24057_length_297_cov_2.642857_g21873_i0	297	No	NA	1	1	0	Low-quality	Genome-fragment	0.15	AAI-based (high-confidence)	0	1		WG0P-210601-14_B06_rnaviral_assembled	NC_015457.1	Shigella phage Shfl2, complete genome	92.568	148	11	0	150	297	59983	59836	6.87e-54
WG0P-210601-14_B06_rnaviral_assembled_NODE_24057_length_297_cov_2.642857_g21873_i0	297	No	NA	1	1	0	Low-quality	Genome-fragment	0.15	AAI-based (high-confidence)	0	1		WG0P-210601-14_B06_rnaviral_assembled	NC_008515.1	Bacteriophage RB32, complete genome	92.568	148	11	0	150	297	60798	60651	6.87e-54
WG0P-210601-14_B06_rnaviral_assembled_NODE_24057_length_297_cov_2.642857_g21873_i0	297	No	NA	1	1	0	Low-quality	Genome-fragment	0.15	AAI-based (high-confidence)	0	1		WG0P-210601-14_B06_rnaviral_assembled	NC_027979.1	Enterobacteria phage RB68, complete genome	92.568	148	11	0	150	297	63323	63176	6.87e-54
WG0P-210601-14_B06_rnaviral_assembled_NODE_24057_length_297_cov_2.642857_g21873_i0	297	No	NA	1	1	0	Low-quality	Genome-fragment	0.15	AAI-based (high-confidence)	0	1		WG0P-210601-14_B06_rnaviral_assembled	NC_004928.1	Enterobacteria phage RB69, complete genome	92.568	148	11	0	150	297	62245	62098	6.87e-54
WG0P-210601-14_B06_rnaviral_assembled_NODE_24057_length_297_cov_2.642857_g21873_i0	297	No	NA	1	1	0	Low-quality	Genome-fragment	0.15	AAI-based (high-confidence)	0	1		WG0P-210601-14_B06_rnaviral_assembled	NC_012635.1	Enterobacteria phage RB51, complete genome	92.568	148	11	0	150	297	63323	63176	6.87e-54
WG0P-210601-14_B06_rnaviral_assembled_NODE_24057_length_297_cov_2.642857_g21873_i0	297	No	NA	1	1	0	Low-quality	Genome-fragment	0.15	AAI-based (high-confidence)	0	1		WG0P-210601-14_B06_rnaviral_assembled	NC_018855.1	Enterobacteria phage HX01, complete genome	92.568	148	11	0	150	297	43719	43866	6.87e-54
WG0P-210601-14_B06_rnaviral_assembled_NODE_24057_length_297_cov_2.642857_g21873_i0	297	No	NA	1	1	0	Low-quality	Genome-fragment	0.15	AAI-based (high-confidence)	0	1		WG0P-210601-14_B06_rnaviral_assembled	NC_041920.1	Escherichia phage phiEC1, complete genome	91.892	148	12	0	150	297	72186	72039	3.2e-52
WG0P-210601-14_B06_rnaviral_assembled_NODE_24057_length_297_cov_2.642857_g21873_i0	297	No	NA	1	1	0	Low-quality	Genome-fragment	0.15	AAI-based (high-confidence)	0	1		WG0P-210601-14_B06_rnaviral_assembled	NC_054912.1	Escherichia phage vB_EcoM_F1, complete genome	91.892	148	12	0	150	297	63677	63530	3.2e-52
WG0P-210601-14_B06_rnaviral_assembled_NODE_24057_length_297_cov_2.642857_g21873_i0	297	No	NA	1	1	0	Low-quality	Genome-fragment	0.15	AAI-based (high-confidence)	0	1		WG0P-210601-14_B06_rnaviral_assembled	NC_055831.1	Phage NBEco003, complete genome	91.892	148	12	0	150	297	105824	105971	3.2e-52
WG0P-210601-14_B06_rnaviral_assembled_NODE_24057_length_297_cov_2.642857_g21873_i0	297	No	NA	1	1	0	Low-quality	Genome-fragment	0.15	AAI-based (high-confidence)	0	1		WG0P-210601-14_B06_rnaviral_assembled	NC_054932.1	Escherichia phage teqdroes, complete genome	91.892	148	12	0	150	297	160121	160268	3.2e-52
WG0P-210601-14_B06_rnaviral_assembled_NODE_24057_length_297_cov_2.642857_g21873_i0	297	No	NA	1	1	0	Low-quality	Genome-fragment	0.15	AAI-based (high-confidence)	0	1		WG0P-210601-14_B06_rnaviral_assembled	NC_054937.1	Salmonella phage pSe_SNUABM_01, complete genome	91.892	148	12	0	150	297	63281	63134	3.2e-52
WG0P-210601-14_B06_rnaviral_assembled_NODE_24057_length_297_cov_2.642857_g21873_i0	297	No	NA	1	1	0	Low-quality	Genome-fragment	0.15	AAI-based (high-confidence)	0	1		WG0P-210601-14_B06_rnaviral_assembled	NC_054922.1	Escherichia phage vB_EcoM_KAW1E185, complete genome	91.892	148	12	0	150	297	61228	61081	3.2e-52
WG0P-210601-14_B06_rnaviral_assembled_NODE_24057_length_297_cov_2.642857_g21873_i0	297	No	NA	1	1	0	Low-quality	Genome-fragment	0.15	AAI-based (high-confidence)	0	1		WG0P-210601-14_B06_rnaviral_assembled	NC_054944.1	Yersinia phage PYPS2T, complete genome	91.892	148	12	0	150	297	137837	137690	3.2e-52
WG0P-210601-14_B06_rnaviral_assembled_NODE_24057_length_297_cov_2.642857_g21873_i0	297	No	NA	1	1	0	Low-quality	Genome-fragment	0.15	AAI-based (high-confidence)	0	1		WG0P-210601-14_B06_rnaviral_assembled	NC_054923.1	Escherichia phage KIT03 DNA, complete sequence	92.414	145	11	0	153	297	61286	61142	3.2e-52
WG0P-210601-14_B06_rnaviral_assembled_NODE_24057_length_297_cov_2.642857_g21873_i0	297	No	NA	1	1	0	Low-quality	Genome-fragment	0.15	AAI-based (high-confidence)	0	1		WG0P-210601-14_B06_rnaviral_assembled	NC_055741.1	Enterobacteria phage vB_EcoM_IME339, complete genome	91.892	148	12	0	150	297	106950	107097	3.2e-52
WG0P-210601-14_B06_rnaviral_assembled_NODE_24057_length_297_cov_2.642857_g21873_i0	297	No	NA	1	1	0	Low-quality	Genome-fragment	0.15	AAI-based (high-confidence)	0	1		WG0P-210601-14_B06_rnaviral_assembled	NC_054899.1	Citrobacter phage vB_CroM_CrRp10, complete genome	91.892	148	12	0	150	297	35885	35738	3.2e-52
WG0P-210601-14_B06_rnaviral_assembled_NODE_24057_length_297_cov_2.642857_g21873_i0	297	No	NA	1	1	0	Low-quality	Genome-fragment	0.15	AAI-based (high-confidence)	0	1		WG0P-210601-14_B06_rnaviral_assembled	NC_054930.1	Escherichia phage PP01 DNA, complete sequence	91.892	148	12	0	150	297	62564	62417	3.2e-52
WG0P-210601-14_B06_rnaviral_assembled_NODE_24057_length_297_cov_2.642857_g21873_i0	297	No	NA	1	1	0	Low-quality	Genome-fragment	0.15	AAI-based (high-confidence)	0	1		WG0P-210601-14_B06_rnaviral_assembled	NC_054936.1	Salmonella phage SG1, partial genome	91.892	148	12	0	150	297	5871	5724	3.2e-52
WG0P-210601-14_B06_rnaviral_assembled_NODE_24057_length_297_cov_2.642857_g21873_i0	297	No	NA	1	1	0	Low-quality	Genome-fragment	0.15	AAI-based (high-confidence)	0	1		WG0P-210601-14_B06_rnaviral_assembled	NC_042078.1	Shigella phage Sf24, complete genome	91.892	148	12	0	150	297	156099	155952	3.2e-52
WG0P-210601-14_B06_rnaviral_assembled_NODE_24057_length_297_cov_2.642857_g21873_i0	297	No	NA	1	1	0	Low-quality	Genome-fragment	0.15	AAI-based (high-confidence)	0	1		WG0P-210601-14_B06_rnaviral_assembled	NC_055718.1	Escherichia phage phiC120, complete genome	91.892	148	12	0	150	297	151356	151209	3.2e-52
WG0P-210601-14_B06_rnaviral_assembled_NODE_24057_length_297_cov_2.642857_g21873_i0	297	No	NA	1	1	0	Low-quality	Genome-fragment	0.15	AAI-based (high-confidence)	0	1		WG0P-210601-14_B06_rnaviral_assembled	NC_031085.1	Shigella phage SHBML-50-1, complete genome	91.892	148	12	0	150	297	62927	62780	3.2e-52
WG0P-210601-14_B06_rnaviral_assembled_NODE_24057_length_297_cov_2.642857_g21873_i0	297	No	NA	1	1	0	Low-quality	Genome-fragment	0.15	AAI-based (high-confidence)	0	1		WG0P-210601-14_B06_rnaviral_assembled	NC_031030.1	Escherichia phage UFV-AREG1, complete genome	91.892	148	12	0	150	297	60891	60744	3.2e-52
WG0P-210601-14_B06_rnaviral_assembled_NODE_24057_length_297_cov_2.642857_g21873_i0	297	No	NA	1	1	0	Low-quality	Genome-fragment	0.15	AAI-based (high-confidence)	0	1		WG0P-210601-14_B06_rnaviral_assembled	NC_031103.1	Escherichia phage vB_EcoM-UFV13, complete genome	91.892	148	12	0	150	297	60489	60342	3.2e-52
WG0P-210601-14_B06_rnaviral_assembled_NODE_24057_length_297_cov_2.642857_g21873_i0	297	No	NA	1	1	0	Low-quality	Genome-fragment	0.15	AAI-based (high-confidence)	0	1		WG0P-210601-14_B06_rnaviral_assembled	NC_028780.1	Escherichia phage slur07, complete genome	91.892	148	12	0	150	297	101919	102066	3.2e-52
WG0P-210601-14_B06_rnaviral_assembled_NODE_24057_length_297_cov_2.642857_g21873_i0	297	No	NA	1	1	0	Low-quality	Genome-fragment	0.15	AAI-based (high-confidence)	0	1		WG0P-210601-14_B06_rnaviral_assembled	NC_054903.1	Enterobacteria phage GiZh, complete genome	91.892	148	12	0	150	297	111952	111805	3.2e-52
WG0P-210601-14_B06_rnaviral_assembled_NODE_24057_length_297_cov_2.642857_g21873_i0	297	No	NA	1	1	0	Low-quality	Genome-fragment	0.15	AAI-based (high-confidence)	0	1		WG0P-210601-14_B06_rnaviral_assembled	NC_025830.1	Escherichia phage Av-05, complete genome	91.892	148	12	0	150	297	109103	109250	3.2e-52
WG0P-210601-14_B06_rnaviral_assembled_NODE_24057_length_297_cov_2.642857_g21873_i0	297	No	NA	1	1	0	Low-quality	Genome-fragment	0.15	AAI-based (high-confidence)	0	1		WG0P-210601-14_B06_rnaviral_assembled	NC_025448.1	Enterobacteria phage RB27, complete genome	91.892	148	12	0	150	297	60656	60509	3.2e-52
WG0P-210601-14_B06_rnaviral_assembled_NODE_24057_length_297_cov_2.642857_g21873_i0	297	No	NA	1	1	0	Low-quality	Genome-fragment	0.15	AAI-based (high-confidence)	0	1		WG0P-210601-14_B06_rnaviral_assembled	NC_054906.1	Enterobacteria phage RB18, complete genome	91.892	148	12	0	150	297	60823	60676	3.2e-52
WG0P-210601-14_B06_rnaviral_assembled_NODE_24057_length_297_cov_2.642857_g21873_i0	297	No	NA	1	1	0	Low-quality	Genome-fragment	0.15	AAI-based (high-confidence)	0	1		WG0P-210601-14_B06_rnaviral_assembled	NC_000866.4	Enterobacteria phage T4, complete genome	91.892	148	12	0	150	297	63739	63592	3.2e-52
WG0P-210601-14_B06_rnaviral_assembled_NODE_24057_length_297_cov_2.642857_g21873_i0	297	No	NA	1	1	0	Low-quality	Genome-fragment	0.15	AAI-based (high-confidence)	0	1		WG0P-210601-14_B06_rnaviral_assembled	NC_055781.1	Escherichia phage p000v, complete genome	91.216	148	13	0	150	297	89254	89401	1.49e-50
WG0P-210601-14_B06_rnaviral_assembled_NODE_24057_length_297_cov_2.642857_g21873_i0	297	No	NA	1	1	0	Low-quality	Genome-fragment	0.15	AAI-based (high-confidence)	0	1		WG0P-210601-14_B06_rnaviral_assembled	NC_055749.1	Escherichia phage SF, complete genome	91.216	148	13	0	150	297	59619	59766	1.49e-50
WG0P-210601-14_B06_rnaviral_assembled_NODE_24057_length_297_cov_2.642857_g21873_i0	297	No	NA	1	1	0	Low-quality	Genome-fragment	0.15	AAI-based (high-confidence)	0	1		WG0P-210601-14_B06_rnaviral_assembled	NC_054904.1	Enterobacteria phage vB_EcoM_IME340, complete genome	91.216	148	13	0	150	297	107750	107897	1.49e-50
WG0P-210601-14_B06_rnaviral_assembled_NODE_24057_length_297_cov_2.642857_g21873_i0	297	No	NA	1	1	0	Low-quality	Genome-fragment	0.15	AAI-based (high-confidence)	0	1		WG0P-210601-14_B06_rnaviral_assembled	NC_029091.1	Escherichia phage APCEc01, complete genome	91.216	148	13	0	150	297	123114	123261	1.49e-50
WG0P-210601-14_B06_rnaviral_assembled_NODE_24057_length_297_cov_2.642857_g21873_i0	297	No	NA	1	1	0	Low-quality	Genome-fragment	0.15	AAI-based (high-confidence)	0	1		WG0P-210601-14_B06_rnaviral_assembled	NC_027349.1	Escherichia phage HY01, complete genome	91.724	145	12	0	153	297	60877	60733	1.49e-50
WG0P-210601-14_B06_rnaviral_assembled_NODE_24057_length_297_cov_2.642857_g21873_i0	297	No	NA	1	1	0	Low-quality	Genome-fragment	0.15	AAI-based (high-confidence)	0	1		WG0P-210601-14_B06_rnaviral_assembled	NC_024794.1	Escherichia phage vB_EcoM_PhAPEC2, complete genome	91.216	148	13	0	150	297	61460	61313	1.49e-50
WG0P-210601-14_B06_rnaviral_assembled_NODE_24057_length_297_cov_2.642857_g21873_i0	297	No	NA	1	1	0	Low-quality	Genome-fragment	0.15	AAI-based (high-confidence)	0	1		WG0P-210601-14_B06_rnaviral_assembled	NC_054940.1	Shigella phage JK45, complete genome	90.541	148	14	0	150	297	63729	63582	6.92e-49
WG0P-210601-14_B06_rnaviral_assembled_NODE_24057_length_297_cov_2.642857_g21873_i0	297	No	NA	1	1	0	Low-quality	Genome-fragment	0.15	AAI-based (high-confidence)	0	1		WG0P-210601-14_B06_rnaviral_assembled	NC_054921.1	Escherichia phage vB_EcoM_IME537, complete genome	90.345	145	14	0	153	297	140433	140289	3.22e-47
WG0P-210601-14_B06_rnaviral_assembled_NODE_24057_length_297_cov_2.642857_g21873_i0	297	No	NA	1	1	0	Low-quality	Genome-fragment	0.15	AAI-based (high-confidence)	0	1		WG0P-210601-14_B06_rnaviral_assembled	NC_054910.1	Escherichia phage EcNP1, complete genome	90.345	145	14	0	153	297	39535	39391	3.22e-47
WG0P-210601-14_B06_rnaviral_assembled_NODE_24057_length_297_cov_2.642857_g21873_i0	297	No	NA	1	1	0	Low-quality	Genome-fragment	0.15	AAI-based (high-confidence)	0	1		WG0P-210601-14_B06_rnaviral_assembled	NC_054928.1	Escherichia phage vB_vPM_PD112, complete genome	90.345	145	14	0	153	297	134148	134004	3.22e-47
WM06-210518-14_B06_rnaviral_assembled_NODE_16850_length_297_cov_1.392857_g15441_i0	297	No	NA	1	1	0	Low-quality	Genome-fragment	0.23	HMM-based (lower-bound)	0	1		WM06-210518-14_B06_rnaviral_assembled	NC_003630.1	Pepper mild mottle virus, complete genome	97.643	297	7	0	1	297	4779	4483	2.18e-143
WM08-210511-14_B06_rnaviral_assembled_NODE_17955_length_297_cov_1.026786_g16250_i0	297	No	NA	2	1	0	Low-quality	Genome-fragment	7.12	HMM-based (lower-bound)	0	1		WM08-210511-14_B06_rnaviral_assembled	NC_001504.1	Melon necrotic spot virus, genome	96.633	297	10	0	1	297	2547	2843	2.19e-138
WM08-210622-14_B06_rnaviral_assembled_NODE_20427_length_297_cov_1.633929_g19124_i0	297	No	NA	1	1	0	Low-quality	Genome-fragment	0.18	AAI-based (high-confidence)	0	1		WM08-210622-14_B06_rnaviral_assembled	NC_055715.1	Klebsiella phage KPV15, complete genome	96.429	168	5	1	103	270	69899	69733	8.64e-73
WM08-210622-14_B06_rnaviral_assembled_NODE_20427_length_297_cov_1.633929_g19124_i0	297	No	NA	1	1	0	Low-quality	Genome-fragment	0.18	AAI-based (high-confidence)	0	1		WM08-210622-14_B06_rnaviral_assembled	NC_028686.1	Klebsiella phage JD18, complete genome	95.833	168	6	1	103	270	48985	48819	4.02e-71
WM08-210622-14_B06_rnaviral_assembled_NODE_20427_length_297_cov_1.633929_g19124_i0	297	No	NA	1	1	0	Low-quality	Genome-fragment	0.18	AAI-based (high-confidence)	0	1		WM08-210622-14_B06_rnaviral_assembled	NC_055748.1	Klebsiella phage Mineola, complete genome	95.238	168	7	1	103	270	57714	57548	1.87e-69
WM08-210622-14_B06_rnaviral_assembled_NODE_20427_length_297_cov_1.633929_g19124_i0	297	No	NA	1	1	0	Low-quality	Genome-fragment	0.18	AAI-based (high-confidence)	0	1		WM08-210622-14_B06_rnaviral_assembled	NC_031087.1	Klebsiella phage vB_KpnM_KpV477, complete genome	94.643	168	8	1	103	270	60172	60006	8.7e-68
WM08-210622-14_B06_rnaviral_assembled_NODE_20427_length_297_cov_1.633929_g19124_i0	297	No	NA	1	1	0	Low-quality	Genome-fragment	0.18	AAI-based (high-confidence)	0	1		WM08-210622-14_B06_rnaviral_assembled	NC_055768.1	Klebsiella phage KP179, complete genome	92.262	168	12	1	103	270	94339	94505	4.08e-61
WM08-210622-14_B06_rnaviral_assembled_NODE_20427_length_297_cov_1.633929_g19124_i0	297	No	NA	1	1	0	Low-quality	Genome-fragment	0.18	AAI-based (high-confidence)	0	1		WM08-210622-14_B06_rnaviral_assembled	NC_031095.1	Klebsiella phage PKO111, complete genome	92.262	168	12	1	103	270	47305	47471	4.08e-61
SL505983_rnaviral_assembled_NODE_13132_length_296_cov_1.928251_g12287_i0	296	No	NA	1	1	0	Low-quality	Genome-fragment	2.57	HMM-based (lower-bound)	0	1		SL505983_rnaviral_assembled	NC_001367.1	Tobacco mosaic virus, complete genome	98.649	296	4	0	1	296	4979	5274	7.74e-148
SL505983_rnaviral_assembled_NODE_13149_length_296_cov_1.591928_g12304_i0	296	No	NA	1	1	0	Low-quality	Genome-fragment	0.23	HMM-based (lower-bound)	0	1		SL505983_rnaviral_assembled	NC_002692.1	Tomato mosaic virus, complete genome	99.662	296	1	0	1	296	2776	2481	7.69e-153
SL506001_rnaviral_assembled_NODE_18675_length_296_cov_2.699552_g16714_i0	296	No	NA	1	1	0	Low-quality	Genome-fragment	0.23	HMM-based (lower-bound)	0	1		SL506001_rnaviral_assembled	NC_002692.1	Tomato mosaic virus, complete genome	99.324	296	2	0	1	296	3412	3117	3.58e-151
SL506002_rnaviral_assembled_NODE_17855_length_296_cov_3.367713_g16142_i0	296	No	NA	1	1	0	Low-quality	Genome-fragment	0.23	HMM-based (lower-bound)	0	1		SL506002_rnaviral_assembled	NC_002692.1	Tomato mosaic virus, complete genome	99.322	295	2	0	2	296	2813	2519	1.29e-150
SL506039_rnaviral_assembled_NODE_19781_length_296_cov_18.345291_g18461_i0	296	No	NA	1	0	0	Low-quality	Genome-fragment	0.81	AAI-based (high-confidence)	0	1	no viral genes detected	SL506039_rnaviral_assembled	NC_049451.1	Klebsiella phage ST147-VIM1phi7.1, complete genome	94.932	296	14	1	1	296	32645	32939	6.16e-129
SL506039_rnaviral_assembled_NODE_19781_length_296_cov_18.345291_g18461_i0	296	No	NA	1	0	0	Low-quality	Genome-fragment	0.81	AAI-based (high-confidence)	0	1	no viral genes detected	SL506039_rnaviral_assembled	NC_049453.1	Klebsiella phage ST13-OXA48phi12.1, complete genome	95.439	285	12	1	1	285	1497	1214	3.71e-126
SL506044_rnaviral_assembled_NODE_22031_length_296_cov_2.233184_g20890_i0	296	No	NA	1	1	0	Low-quality	Genome-fragment	5.01	HMM-based (lower-bound)	0	1		SL506044_rnaviral_assembled	NC_001504.1	Melon necrotic spot virus, genome	96.959	296	9	0	1	296	1203	1498	1.69e-139
SL506047_rnaviral_assembled_NODE_17152_length_296_cov_2.125561_g16191_i0	296	No	NA	1	1	0	Low-quality	Genome-fragment	0.23	HMM-based (lower-bound)	0	1		SL506047_rnaviral_assembled	NC_028478.1	Tomato brown rugose fruit virus isolate Tom1-Jo, complete genome	100	296	0	0	1	296	399	694	1.65e-154
SL506048_rnaviral_assembled_NODE_26012_length_296_cov_2.430493_g24582_i0	296	No	NA	1	1	0	Low-quality	Genome-fragment	4.56	AAI-based (high-confidence)	0	1		SL506048_rnaviral_assembled	NC_001801.1	Cucumber green mottle mosaic virus, complete genome	97.973	296	6	0	1	296	5838	6133	1.68e-144
SL506068_rnaviral_assembled_NODE_21338_length_296_cov_1.390135_g19865_i0	296	No	NA	1	1	0	Low-quality	Genome-fragment	0.51	HMM-based (lower-bound)	0	1		SL506068_rnaviral_assembled	NC_023570.1	Acinetobacter phage Petty, complete genome	90.877	285	26	0	1	285	23525	23241	4.93e-105
SL506173_rnaviral_assembled_NODE_10472_length_296_cov_1.376682_g9757_i0	296	No	NA	1	1	0	Low-quality	Genome-fragment	0.45	HMM-based (lower-bound)	0	1		SL506173_rnaviral_assembled	NC_054894.1	Escherichia phage Henu7, complete genome	98.649	296	4	0	1	296	33191	32896	7.74e-148
SL506249_rnaviral_assembled_NODE_32015_length_296_cov_2.632287_g29288_i0	296	No	NA	1	1	0	Low-quality	Genome-fragment	0.23	HMM-based (lower-bound)	0	1		SL506249_rnaviral_assembled	NC_028478.1	Tomato brown rugose fruit virus isolate Tom1-Jo, complete genome	99.628	269	1	0	28	296	3340	3072	7.85e-138
SL506259_rnaviral_assembled_NODE_17703_length_296_cov_1.156951_g16288_i0	296	No	NA	1	1	0	Low-quality	Genome-fragment	0.23	HMM-based (lower-bound)	0	1		SL506259_rnaviral_assembled	NC_001556.1	Tobacco mild green mosaic virus, complete genome	97.966	295	6	0	1	295	482	188	6.03e-144
SL506268_rnaviral_assembled_NODE_14036_length_296_cov_1.502242_g13366_i0	296	No	NA	1	1	0	Low-quality	Genome-fragment	0.24	HMM-based (lower-bound)	0	1		SL506268_rnaviral_assembled	NC_047950.1	Aeromonas phage AhSzw-1, complete genome	98.305	295	5	0	2	296	73575	73281	1.3e-145
SL506268_rnaviral_assembled_NODE_14036_length_296_cov_1.502242_g13366_i0	296	No	NA	1	1	0	Low-quality	Genome-fragment	0.24	HMM-based (lower-bound)	0	1		SL506268_rnaviral_assembled	NC_047949.1	Aeromonas phage AhSzq-1, partial genome	98.305	295	5	0	2	296	70736	70442	1.3e-145
SL506272_rnaviral_assembled_NODE_26025_length_296_cov_2.533632_g23424_i0	296	No	NA	1	1	0	Low-quality	Genome-fragment	2.57	HMM-based (lower-bound)	0	1		SL506272_rnaviral_assembled	NC_001801.1	Cucumber green mottle mosaic virus, complete genome	99.322	295	2	0	2	296	5400	5106	1.29e-150
SL506288_rnaviral_assembled_NODE_23085_length_296_cov_1.049327_g21662_i0	296	No	NA	1	1	0	Low-quality	Genome-fragment	2.57	HMM-based (lower-bound)	0	1		SL506288_rnaviral_assembled	NC_002692.1	Tomato mosaic virus, complete genome	98.644	295	4	0	2	296	5366	5072	2.79e-147
SL506313_rnaviral_assembled_NODE_21281_length_296_cov_1.049327_g19498_i0	296	No	NA	1	1	0	Low-quality	Genome-fragment	0.23	HMM-based (lower-bound)	0	1		SL506313_rnaviral_assembled	NC_009041.1	Rehmannia mosaic virus, complete genome	95.593	295	13	0	2	296	3013	2719	2.85e-132
SL506325_rnaviral_assembled_NODE_20207_length_296_cov_2.004484_g18923_i0	296	No	NA	1	1	0	Low-quality	Genome-fragment	0.23	HMM-based (lower-bound)	0	1		SL506325_rnaviral_assembled	NC_002692.1	Tomato mosaic virus, complete genome	98.311	296	5	0	1	296	4627	4332	3.6e-146
SL506361_rnaviral_assembled_NODE_20430_length_296_cov_1.399103_g18847_i0	296	No	NA	1	1	0	Low-quality	Genome-fragment	0.23	HMM-based (lower-bound)	0	1		SL506361_rnaviral_assembled	NC_002692.1	Tomato mosaic virus, complete genome	99.324	296	2	0	1	296	4359	4654	3.58e-151
SL506367_rnaviral_assembled_NODE_18045_length_296_cov_1.426009_g16581_i0	296	No	NA	1	1	0	Low-quality	Genome-fragment	3.2	HMM-based (lower-bound)	0	1		SL506367_rnaviral_assembled	NC_011659.1	Schlumbergera virus X, complete genome	94.932	296	15	0	1	296	4767	5062	1.71e-129
SL506402_rnaviral_assembled_NODE_23744_length_296_cov_1.376682_g22358_i0	296	No	NA	1	0	0	Low-quality	Genome-fragment	0.16	AAI-based (medium-confidence)	0	1	no viral genes detected	SL506402_rnaviral_assembled	NC_049851.1	Burkholderia phage BcepSauron, complete genome	90	50	5	0	232	281	95108	95157	2.03e-09
SL506402_rnaviral_assembled_NODE_23744_length_296_cov_1.376682_g22358_i0	296	No	NA	1	0	0	Low-quality	Genome-fragment	0.16	AAI-based (medium-confidence)	0	1	no viral genes detected	SL506402_rnaviral_assembled	NC_049850.1	Burkholderia phage BcepSaruman, complete genome	90	50	5	0	232	281	95326	95375	2.03e-09
SL506403_rnaviral_assembled_NODE_34998_length_296_cov_1.632287_g32370_i0	296	No	NA	1	1	0	Low-quality	Genome-fragment	0.48	HMM-based (lower-bound)	0	1		SL506403_rnaviral_assembled	NC_047747.1	Pseudomonas phage phiPsa17, complete genome	95.286	297	12	2	1	296	10879	11174	3.68e-131
SL506403_rnaviral_assembled_NODE_34998_length_296_cov_1.632287_g32370_i0	296	No	NA	1	1	0	Low-quality	Genome-fragment	0.48	HMM-based (lower-bound)	0	1		SL506403_rnaviral_assembled	NC_004665.1	Pseudomonas phage gh-1, complete genome	94.949	297	13	2	1	296	7339	7634	1.71e-129
SL506403_rnaviral_assembled_NODE_34998_length_296_cov_1.632287_g32370_i0	296	No	NA	1	1	0	Low-quality	Genome-fragment	0.48	HMM-based (lower-bound)	0	1		SL506403_rnaviral_assembled	NC_047827.1	Pseudomonas virus KNP, complete genome	94.613	297	14	2	1	296	10797	11092	7.97e-128
SL506403_rnaviral_assembled_NODE_34998_length_296_cov_1.632287_g32370_i0	296	No	NA	1	1	0	Low-quality	Genome-fragment	0.48	HMM-based (lower-bound)	0	1		SL506403_rnaviral_assembled	NC_047826.1	Pseudomonas virus WRT, complete genome	94.613	297	14	2	1	296	10513	10808	7.97e-128
SL506403_rnaviral_assembled_NODE_34998_length_296_cov_1.632287_g32370_i0	296	No	NA	1	1	0	Low-quality	Genome-fragment	0.48	HMM-based (lower-bound)	0	1		SL506403_rnaviral_assembled	NC_024362.1	Pseudomonas phage phiPSA2, complete genome	94.276	297	15	2	1	296	10839	11134	3.71e-126
SL506403_rnaviral_assembled_NODE_34998_length_296_cov_1.632287_g32370_i0	296	No	NA	1	1	0	Low-quality	Genome-fragment	0.48	HMM-based (lower-bound)	0	1		SL506403_rnaviral_assembled	NC_047874.1	Pseudomonas virus Pf1 ERZ-2017, complete genome	93.603	297	17	2	1	296	9289	9584	8.02e-123
SL506438_rnaviral_assembled_NODE_30942_length_296_cov_0.991031_g28900_i0	296	No	NA	1	1	0	Low-quality	Genome-fragment	0.11	HMM-based (lower-bound)	0	1		SL506438_rnaviral_assembled	NC_047949.1	Aeromonas phage AhSzq-1, partial genome	92.23	296	23	0	1	296	68685	68980	3.76e-116
SL506438_rnaviral_assembled_NODE_30942_length_296_cov_0.991031_g28900_i0	296	No	NA	1	1	0	Low-quality	Genome-fragment	0.11	HMM-based (lower-bound)	0	1		SL506438_rnaviral_assembled	NC_047950.1	Aeromonas phage AhSzw-1, complete genome	91.892	296	24	0	1	296	71525	71820	1.75e-114
SL506442_rnaviral_assembled_NODE_21512_length_296_cov_1.399103_g19762_i0	296	No	NA	2	0	0	Low-quality	Genome-fragment	0.26	AAI-based (high-confidence)	0	1	no viral genes detected	SL506442_rnaviral_assembled	NC_047950.1	Aeromonas phage AhSzw-1, complete genome	95.254	295	14	0	2	296	40514	40808	1.32e-130
SL506442_rnaviral_assembled_NODE_21512_length_296_cov_1.399103_g19762_i0	296	No	NA	2	0	0	Low-quality	Genome-fragment	0.26	AAI-based (high-confidence)	0	1	no viral genes detected	SL506442_rnaviral_assembled	NC_047949.1	Aeromonas phage AhSzq-1, partial genome	95.254	295	14	0	2	296	43245	43539	1.32e-130
SL506444_rnaviral_assembled_NODE_25517_length_296_cov_1.448430_g24001_i0	296	No	NA	1	1	0	Low-quality	Genome-fragment	0.23	HMM-based (lower-bound)	0	1		SL506444_rnaviral_assembled	NC_003630.1	Pepper mild mottle virus, complete genome	98.311	296	5	0	1	296	2730	3025	3.6e-146
WG0Kg-210622-14_B06_rnaviral_assembled_NODE_17202_length_296_cov_2.098655_g15456_i0	296	No	NA	2	1	0	Low-quality	Genome-fragment	0.23	HMM-based (lower-bound)	0	1		WG0Kg-210622-14_B06_rnaviral_assembled	NC_001367.1	Tobacco mosaic virus, complete genome	98.986	296	3	0	1	296	4682	4977	1.66e-149
WG0P-210608-14_B06_rnaviral_assembled_NODE_17847_length_296_cov_1.829596_g16208_i0	296	No	NA	1	1	0	Low-quality	Genome-fragment	0.88	AAI-based (high-confidence)	0	1		WG0P-210608-14_B06_rnaviral_assembled	NC_009542.2	Aeromonas phage phiO18P, complete genome	90.878	296	27	0	1	296	18154	17859	1.76e-109
WGOK-210514C_B06_rnaviral_assembled_NODE_22829_length_296_cov_2.147982_g21885_i0	296	No	NA	1	1	0	Low-quality	Genome-fragment	0.24	HMM-based (lower-bound)	0	1		WGOK-210514C_B06_rnaviral_assembled	NC_047950.1	Aeromonas phage AhSzw-1, complete genome	97.945	292	6	0	5	296	73134	72843	2.81e-142
WGOK-210514C_B06_rnaviral_assembled_NODE_22829_length_296_cov_2.147982_g21885_i0	296	No	NA	1	1	0	Low-quality	Genome-fragment	0.24	HMM-based (lower-bound)	0	1		WGOK-210514C_B06_rnaviral_assembled	NC_047949.1	Aeromonas phage AhSzq-1, partial genome	97.945	292	6	0	5	296	70295	70004	2.81e-142
WGOK-210514C_B06_rnaviral_assembled_NODE_22927_length_296_cov_0.923767_g21983_i0	296	No	NA	2	1	0	Low-quality	Genome-fragment	0.11	HMM-based (lower-bound)	0	1		WGOK-210514C_B06_rnaviral_assembled	NC_041981.1	Klebsiella phage Miro, complete genome	100	295	0	0	2	296	98242	98536	5.94e-154
WGOK-210514C_B06_rnaviral_assembled_NODE_22927_length_296_cov_0.923767_g21983_i0	296	No	NA	2	1	0	Low-quality	Genome-fragment	0.11	HMM-based (lower-bound)	0	1		WGOK-210514C_B06_rnaviral_assembled	NC_014036.1	Klebsiella phage KP15, complete genome	100	295	0	0	2	296	96949	97243	5.94e-154
WGOK-210514C_B06_rnaviral_assembled_NODE_22927_length_296_cov_0.923767_g21983_i0	296	No	NA	2	1	0	Low-quality	Genome-fragment	0.11	HMM-based (lower-bound)	0	1		WGOK-210514C_B06_rnaviral_assembled	NC_042138.1	Klebsiella phage PMBT1 genome assembly, complete genome: monopartite	99.661	295	1	0	2	296	97823	98117	2.77e-152
WGOK-210514C_B06_rnaviral_assembled_NODE_22927_length_296_cov_0.923767_g21983_i0	296	No	NA	2	1	0	Low-quality	Genome-fragment	0.11	HMM-based (lower-bound)	0	1		WGOK-210514C_B06_rnaviral_assembled	NC_020080.1	Klebsiella phage KP27, complete genome	99.661	295	1	0	2	296	95581	95875	2.77e-152
WGOK-210514C_B06_rnaviral_assembled_NODE_22927_length_296_cov_0.923767_g21983_i0	296	No	NA	2	1	0	Low-quality	Genome-fragment	0.11	HMM-based (lower-bound)	0	1		WGOK-210514C_B06_rnaviral_assembled	NC_055712.1	Escherichia phage phT4A, partial genome	97.952	293	6	0	2	294	91524	91816	7.8e-143
WGOK-210514C_B06_rnaviral_assembled_NODE_22927_length_296_cov_0.923767_g21983_i0	296	No	NA	2	1	0	Low-quality	Genome-fragment	0.11	HMM-based (lower-bound)	0	1		WGOK-210514C_B06_rnaviral_assembled	NC_041980.1	Enterobacter phage phiEap-3, complete genome	97.952	293	6	0	2	294	97268	97560	7.8e-143
WGOK-210514C_B06_rnaviral_assembled_NODE_22927_length_296_cov_0.923767_g21983_i0	296	No	NA	2	1	0	Low-quality	Genome-fragment	0.11	HMM-based (lower-bound)	0	1		WGOK-210514C_B06_rnaviral_assembled	NC_028750.1	Klebsiella phage Matisse, complete genome	96.949	295	9	0	2	296	98582	98876	6.07e-139
WGOK-210524_B06_rnaviral_assembled_NODE_42682_length_296_cov_1.228700_g40470_i0	296	No	NA	2	2	0	Low-quality	Genome-fragment	0.26	AAI-based (high-confidence)	0	1		WGOK-210524_B06_rnaviral_assembled	NC_042093.1	Klebsiella phage Sugarland, complete genome	96.14	285	11	0	12	296	19703	19419	4.76e-130
WGOK-210524_B06_rnaviral_assembled_NODE_42682_length_296_cov_1.228700_g40470_i0	296	No	NA	2	2	0	Low-quality	Genome-fragment	0.26	AAI-based (high-confidence)	0	1		WGOK-210524_B06_rnaviral_assembled	NC_041899.1	Klebsiella phage vB_Kpn_IME260, complete genome	98.049	205	4	0	1	205	19299	19095	2.99e-97
WGOK-210524_B06_rnaviral_assembled_NODE_42702_length_296_cov_1.049327_g40490_i0	296	No	NA	1	0	0	Low-quality	Genome-fragment	0.31	AAI-based (high-confidence)	0	1	no viral genes detected	WGOK-210524_B06_rnaviral_assembled	NC_049977.1	Bacteroides phage crAss001, complete genome	96.622	296	10	0	1	296	47688	47393	7.85e-138
WGOK-210524_B06_rnaviral_assembled_NODE_42702_length_296_cov_1.049327_g40490_i0	296	No	NA	1	0	0	Low-quality	Genome-fragment	0.31	AAI-based (high-confidence)	0	1	no viral genes detected	WGOK-210524_B06_rnaviral_assembled	NC_055881.1	CrAssphage cr112_1, complete genome	91.554	296	25	0	1	296	19112	19407	8.14e-113
WM08-210525-14_B06_rnaviral_assembled_NODE_28477_length_296_cov_1.399103_g26735_i0	296	No	NA	1	0	0	Low-quality	Genome-fragment	0.74	AAI-based (high-confidence)	0	1	no viral genes detected	WM08-210525-14_B06_rnaviral_assembled	NC_031255.2	Gordonia phage Schnabeltier, complete genome	97.059	34	1	0	158	191	29093	29060	3.4e-07
WR03-210601-14_B06_rnaviral_assembled_NODE_9602_length_296_cov_4.600897_g8560_i0	296	No	NA	1	1	0	Low-quality	Genome-fragment	0.23	HMM-based (lower-bound)	0	1		WR03-210601-14_B06_rnaviral_assembled	NC_028478.1	Tomato brown rugose fruit virus isolate Tom1-Jo, complete genome	100	296	0	0	1	296	4581	4876	1.65e-154
WR03-210622-14_B06_rnaviral_assembled_NODE_19290_length_296_cov_1.049327_g17294_i0	296	No	NA	1	1	0	Low-quality	Genome-fragment	0.23	HMM-based (lower-bound)	0	1		WR03-210622-14_B06_rnaviral_assembled	NC_028478.1	Tomato brown rugose fruit virus isolate Tom1-Jo, complete genome	99.662	296	1	0	1	296	3059	3354	7.69e-153
SL505988_rnaviral_assembled_NODE_23729_length_295_cov_4.369369_g22049_i0	295	No	NA	1	1	0	Low-quality	Genome-fragment	4.6	AAI-based (high-confidence)	0	1		SL505988_rnaviral_assembled	NC_002692.1	Tomato mosaic virus, complete genome	99.661	295	1	0	1	295	5668	5962	2.76e-152
SL506004_rnaviral_assembled_NODE_15901_length_295_cov_6.414414_g14596_i0	295	No	NA	1	0	0	Low-quality	Genome-fragment	0.81	AAI-based (high-confidence)	0	1	no viral genes detected	SL506004_rnaviral_assembled	NC_049451.1	Klebsiella phage ST147-VIM1phi7.1, complete genome	95.896	268	11	0	28	295	32674	32941	1.34e-120
SL506004_rnaviral_assembled_NODE_15901_length_295_cov_6.414414_g14596_i0	295	No	NA	1	0	0	Low-quality	Genome-fragment	0.81	AAI-based (high-confidence)	0	1	no viral genes detected	SL506004_rnaviral_assembled	NC_049453.1	Klebsiella phage ST13-OXA48phi12.1, complete genome	95.149	268	13	0	28	295	1468	1201	2.9e-117
SL506005_rnaviral_assembled_NODE_15403_length_295_cov_1.644144_g13797_i0	295	No	NA	1	1	0	Low-quality	Genome-fragment	0.23	HMM-based (lower-bound)	0	1		SL506005_rnaviral_assembled	NC_002692.1	Tomato mosaic virus, complete genome	98.644	295	4	0	1	295	3848	3554	2.78e-147
SL506006_rnaviral_assembled_NODE_15444_length_295_cov_2.459459_g13948_i0	295	No	NA	1	1	0	Low-quality	Genome-fragment	2.56	HMM-based (lower-bound)	0	1		SL506006_rnaviral_assembled	NC_028478.1	Tomato brown rugose fruit virus isolate Tom1-Jo, complete genome	99.66	294	1	0	2	295	5465	5172	9.91e-152
SL506022_rnaviral_assembled_NODE_12279_length_295_cov_5.806306_g11060_i0	295	No	NA	1	0	0	Low-quality	Genome-fragment	0.81	AAI-based (high-confidence)	0	1	no viral genes detected	SL506022_rnaviral_assembled	NC_049451.1	Klebsiella phage ST147-VIM1phi7.1, complete genome	95.865	266	11	0	30	295	32674	32939	1.73e-119
SL506022_rnaviral_assembled_NODE_12279_length_295_cov_5.806306_g11060_i0	295	No	NA	1	0	0	Low-quality	Genome-fragment	0.81	AAI-based (high-confidence)	0	1	no viral genes detected	SL506022_rnaviral_assembled	NC_049453.1	Klebsiella phage ST13-OXA48phi12.1, complete genome	96.471	255	9	0	30	284	1468	1214	1.04e-116
SL506040_rnaviral_assembled_NODE_17373_length_295_cov_1.162162_g16312_i0	295	No	NA	1	1	0	Low-quality	Genome-fragment	0.23	HMM-based (lower-bound)	0	1		SL506040_rnaviral_assembled	NC_002692.1	Tomato mosaic virus, complete genome	98.644	295	4	0	1	295	4905	4611	2.78e-147
SL506046_rnaviral_assembled_NODE_18957_length_295_cov_1.599099_g17803_i0	295	No	NA	1	0	0	Low-quality	Genome-fragment	0.42	AAI-based (high-confidence)	0	1	no viral genes detected	SL506046_rnaviral_assembled	NC_042128.1	Escherichia phage RCS47, complete genome	99.324	296	1	1	1	295	107981	107686	1.28e-150
SL506046_rnaviral_assembled_NODE_18957_length_295_cov_1.599099_g17803_i0	295	No	NA	1	0	0	Low-quality	Genome-fragment	0.42	AAI-based (high-confidence)	0	1	no viral genes detected	SL506046_rnaviral_assembled	NC_005856.1	Enterobacteria phage P1, complete genome	99.322	295	2	0	1	295	23130	22836	1.28e-150
SL506046_rnaviral_assembled_NODE_18957_length_295_cov_1.599099_g17803_i0	295	No	NA	1	0	0	Low-quality	Genome-fragment	0.42	AAI-based (high-confidence)	0	1	no viral genes detected	SL506046_rnaviral_assembled	NC_022749.1	Shigella phage SfIV, complete genome	97.627	295	7	0	1	295	35449	35743	2.79e-142
SL506048_rnaviral_assembled_NODE_26176_length_295_cov_2.225225_g24746_i0	295	No	NA	1	1	0	Low-quality	Genome-fragment	0.23	HMM-based (lower-bound)	0	1		SL506048_rnaviral_assembled	NC_002692.1	Tomato mosaic virus, complete genome	97.619	294	7	0	2	295	592	299	1.01e-141
SL506067_rnaviral_assembled_NODE_23770_length_295_cov_2.027027_g22126_i0	295	No	NA	1	0	0	Low-quality	Genome-fragment	0.15	AAI-based (high-confidence)	0	1	no viral genes detected	SL506067_rnaviral_assembled	NC_055713.1	Shigella phage KNP5, genome	100	131	0	0	165	295	64288	64158	8.7e-63
SL506067_rnaviral_assembled_NODE_23770_length_295_cov_2.027027_g22126_i0	295	No	NA	1	0	0	Low-quality	Genome-fragment	0.15	AAI-based (high-confidence)	0	1	no viral genes detected	SL506067_rnaviral_assembled	NC_041919.1	Escherichia phage HP3, complete genome	100	131	0	0	165	295	96569	96699	8.7e-63
SL506067_rnaviral_assembled_NODE_23770_length_295_cov_2.027027_g22126_i0	295	No	NA	1	0	0	Low-quality	Genome-fragment	0.15	AAI-based (high-confidence)	0	1	no viral genes detected	SL506067_rnaviral_assembled	NC_054924.1	Escherichia phage vB_EcoM_Lutter, complete genome	100	131	0	0	165	295	63217	63087	8.7e-63
SL506067_rnaviral_assembled_NODE_23770_length_295_cov_2.027027_g22126_i0	295	No	NA	1	0	0	Low-quality	Genome-fragment	0.15	AAI-based (high-confidence)	0	1	no viral genes detected	SL506067_rnaviral_assembled	NC_054938.1	Serratia phage PhiZZ30, complete genome	100	131	0	0	165	295	62079	61949	8.7e-63
SL506067_rnaviral_assembled_NODE_23770_length_295_cov_2.027027_g22126_i0	295	No	NA	1	0	0	Low-quality	Genome-fragment	0.15	AAI-based (high-confidence)	0	1	no viral genes detected	SL506067_rnaviral_assembled	NC_054900.1	Citrobacter phage PhiZZ6, complete genome	100	131	0	0	165	295	60799	60669	8.7e-63
SL506067_rnaviral_assembled_NODE_23770_length_295_cov_2.027027_g22126_i0	295	No	NA	1	0	0	Low-quality	Genome-fragment	0.15	AAI-based (high-confidence)	0	1	no viral genes detected	SL506067_rnaviral_assembled	NC_054934.1	Escherichia phage teqskov, complete genome	100	131	0	0	165	295	122759	122889	8.7e-63
SL506067_rnaviral_assembled_NODE_23770_length_295_cov_2.027027_g22126_i0	295	No	NA	1	0	0	Low-quality	Genome-fragment	0.15	AAI-based (high-confidence)	0	1	no viral genes detected	SL506067_rnaviral_assembled	NC_054933.1	Escherichia phage teqhad, complete genome	100	131	0	0	165	295	67868	67738	8.7e-63
SL506067_rnaviral_assembled_NODE_23770_length_295_cov_2.027027_g22126_i0	295	No	NA	1	0	0	Low-quality	Genome-fragment	0.15	AAI-based (high-confidence)	0	1	no viral genes detected	SL506067_rnaviral_assembled	NC_054939.1	Shigella phage CM8, complete genome	100	131	0	0	165	295	60623	60493	8.7e-63
SL506067_rnaviral_assembled_NODE_23770_length_295_cov_2.027027_g22126_i0	295	No	NA	1	0	0	Low-quality	Genome-fragment	0.15	AAI-based (high-confidence)	0	1	no viral genes detected	SL506067_rnaviral_assembled	NC_054920.1	Escherichia phage vB_EcoM_G9062, complete genome	100	131	0	0	165	295	62651	62521	8.7e-63
SL506067_rnaviral_assembled_NODE_23770_length_295_cov_2.027027_g22126_i0	295	No	NA	1	0	0	Low-quality	Genome-fragment	0.15	AAI-based (high-confidence)	0	1	no viral genes detected	SL506067_rnaviral_assembled	NC_054915.1	Escherichia phage vB_EcoM_G8, complete genome	100	131	0	0	165	295	61284	61154	8.7e-63
SL506067_rnaviral_assembled_NODE_23770_length_295_cov_2.027027_g22126_i0	295	No	NA	1	0	0	Low-quality	Genome-fragment	0.15	AAI-based (high-confidence)	0	1	no viral genes detected	SL506067_rnaviral_assembled	NC_054926.1	Escherichia phage vB_EcoM_OE5505, complete genome	100	131	0	0	165	295	62323	62193	8.7e-63
SL506067_rnaviral_assembled_NODE_23770_length_295_cov_2.027027_g22126_i0	295	No	NA	1	0	0	Low-quality	Genome-fragment	0.15	AAI-based (high-confidence)	0	1	no viral genes detected	SL506067_rnaviral_assembled	NC_054919.1	Escherichia phage vB_EcoM_G4507, complete genome	100	131	0	0	165	295	61667	61537	8.7e-63
SL506067_rnaviral_assembled_NODE_23770_length_295_cov_2.027027_g22126_i0	295	No	NA	1	0	0	Low-quality	Genome-fragment	0.15	AAI-based (high-confidence)	0	1	no viral genes detected	SL506067_rnaviral_assembled	NC_054917.1	Escherichia phage vB_EcoM_G50, complete genome	100	131	0	0	165	295	61380	61250	8.7e-63
SL506067_rnaviral_assembled_NODE_23770_length_295_cov_2.027027_g22126_i0	295	No	NA	1	0	0	Low-quality	Genome-fragment	0.15	AAI-based (high-confidence)	0	1	no viral genes detected	SL506067_rnaviral_assembled	NC_054918.1	Escherichia phage vB_EcoM_G4498, complete genome	100	131	0	0	165	295	61856	61726	8.7e-63
SL506067_rnaviral_assembled_NODE_23770_length_295_cov_2.027027_g22126_i0	295	No	NA	1	0	0	Low-quality	Genome-fragment	0.15	AAI-based (high-confidence)	0	1	no viral genes detected	SL506067_rnaviral_assembled	NC_055780.1	UNVERIFIED: Escherichia phage MLF4, partial genome	100	131	0	0	165	295	96919	97049	8.7e-63
SL506067_rnaviral_assembled_NODE_23770_length_295_cov_2.027027_g22126_i0	295	No	NA	1	0	0	Low-quality	Genome-fragment	0.15	AAI-based (high-confidence)	0	1	no viral genes detected	SL506067_rnaviral_assembled	NC_054908.1	Escherichia phage vB_EcoM_DalCa, complete genome	100	131	0	0	165	295	61058	60928	8.7e-63
SL506067_rnaviral_assembled_NODE_23770_length_295_cov_2.027027_g22126_i0	295	No	NA	1	0	0	Low-quality	Genome-fragment	0.15	AAI-based (high-confidence)	0	1	no viral genes detected	SL506067_rnaviral_assembled	NC_054944.1	Yersinia phage PYPS2T, complete genome	100	131	0	0	165	295	137839	137709	8.7e-63
SL506067_rnaviral_assembled_NODE_23770_length_295_cov_2.027027_g22126_i0	295	No	NA	1	0	0	Low-quality	Genome-fragment	0.15	AAI-based (high-confidence)	0	1	no viral genes detected	SL506067_rnaviral_assembled	NC_054925.1	Escherichia phage vB_EcoM_NBG2, complete genome	100	131	0	0	165	295	59559	59429	8.7e-63
SL506067_rnaviral_assembled_NODE_23770_length_295_cov_2.027027_g22126_i0	295	No	NA	1	0	0	Low-quality	Genome-fragment	0.15	AAI-based (high-confidence)	0	1	no viral genes detected	SL506067_rnaviral_assembled	NC_055741.1	Enterobacteria phage vB_EcoM_IME339, complete genome	100	131	0	0	165	295	106948	107078	8.7e-63
SL506067_rnaviral_assembled_NODE_23770_length_295_cov_2.027027_g22126_i0	295	No	NA	1	0	0	Low-quality	Genome-fragment	0.15	AAI-based (high-confidence)	0	1	no viral genes detected	SL506067_rnaviral_assembled	NC_054914.1	Escherichia phage vB_EcoM-fFiEco06, complete genome	100	131	0	0	165	295	62039	61909	8.7e-63
SL506067_rnaviral_assembled_NODE_23770_length_295_cov_2.027027_g22126_i0	295	No	NA	1	0	0	Low-quality	Genome-fragment	0.15	AAI-based (high-confidence)	0	1	no viral genes detected	SL506067_rnaviral_assembled	NC_054931.1	Escherichia phage T2 DNA, complete sequence	100	131	0	0	165	295	61252	61122	8.7e-63
SL506067_rnaviral_assembled_NODE_23770_length_295_cov_2.027027_g22126_i0	295	No	NA	1	0	0	Low-quality	Genome-fragment	0.15	AAI-based (high-confidence)	0	1	no viral genes detected	SL506067_rnaviral_assembled	NC_055723.1	Yersinia phage fPS-90 genome assembly, chromosome: I	100	131	0	0	165	295	62635	62505	8.7e-63
SL506067_rnaviral_assembled_NODE_23770_length_295_cov_2.027027_g22126_i0	295	No	NA	1	0	0	Low-quality	Genome-fragment	0.15	AAI-based (high-confidence)	0	1	no viral genes detected	SL506067_rnaviral_assembled	NC_055724.1	Yersinia phage fPS-65 genome assembly, chromosome: I	100	131	0	0	165	295	62128	61998	8.7e-63
SL506067_rnaviral_assembled_NODE_23770_length_295_cov_2.027027_g22126_i0	295	No	NA	1	0	0	Low-quality	Genome-fragment	0.15	AAI-based (high-confidence)	0	1	no viral genes detected	SL506067_rnaviral_assembled	NC_054943.1	Yersinia phage fPS-2 genome assembly, chromosome: I	100	131	0	0	165	295	62276	62146	8.7e-63
SL506067_rnaviral_assembled_NODE_23770_length_295_cov_2.027027_g22126_i0	295	No	NA	1	0	0	Low-quality	Genome-fragment	0.15	AAI-based (high-confidence)	0	1	no viral genes detected	SL506067_rnaviral_assembled	NC_054911.1	Escherichia phage ECO4, partial genome	100	131	0	0	165	295	72919	72789	8.7e-63
SL506067_rnaviral_assembled_NODE_23770_length_295_cov_2.027027_g22126_i0	295	No	NA	1	0	0	Low-quality	Genome-fragment	0.15	AAI-based (high-confidence)	0	1	no viral genes detected	SL506067_rnaviral_assembled	NC_042039.1	Shigella phage Sf22, complete genome	100	131	0	0	165	295	6851	6721	8.7e-63
SL506067_rnaviral_assembled_NODE_23770_length_295_cov_2.027027_g22126_i0	295	No	NA	1	0	0	Low-quality	Genome-fragment	0.15	AAI-based (high-confidence)	0	1	no viral genes detected	SL506067_rnaviral_assembled	NC_042077.1	Shigella phage Sf21, complete genome	100	131	0	0	165	295	60192	60062	8.7e-63
SL506067_rnaviral_assembled_NODE_23770_length_295_cov_2.027027_g22126_i0	295	No	NA	1	0	0	Low-quality	Genome-fragment	0.15	AAI-based (high-confidence)	0	1	no viral genes detected	SL506067_rnaviral_assembled	NC_054935.2	Escherichia phage YUEEL01, complete genome	100	131	0	0	165	295	75524	75654	8.7e-63
SL506067_rnaviral_assembled_NODE_23770_length_295_cov_2.027027_g22126_i0	295	No	NA	1	0	0	Low-quality	Genome-fragment	0.15	AAI-based (high-confidence)	0	1	no viral genes detected	SL506067_rnaviral_assembled	NC_012638.1	Enterobacteria phage RB14, complete genome	100	131	0	0	165	295	61145	61015	8.7e-63
SL506067_rnaviral_assembled_NODE_23770_length_295_cov_2.027027_g22126_i0	295	No	NA	1	0	0	Low-quality	Genome-fragment	0.15	AAI-based (high-confidence)	0	1	no viral genes detected	SL506067_rnaviral_assembled	NC_054942.1	Shigella phage SH7, complete genome	100	131	0	0	165	295	59448	59318	8.7e-63
SL506067_rnaviral_assembled_NODE_23770_length_295_cov_2.027027_g22126_i0	295	No	NA	1	0	0	Low-quality	Genome-fragment	0.15	AAI-based (high-confidence)	0	1	no viral genes detected	SL506067_rnaviral_assembled	NC_031011.1	Shigella phage SHFML-26, complete genome	100	131	0	0	165	295	126962	126832	8.7e-63
SL506067_rnaviral_assembled_NODE_23770_length_295_cov_2.027027_g22126_i0	295	No	NA	1	0	0	Low-quality	Genome-fragment	0.15	AAI-based (high-confidence)	0	1	no viral genes detected	SL506067_rnaviral_assembled	NC_030953.1	Shigella phage SHFML-11, complete genome	100	131	0	0	165	295	9745	9615	8.7e-63
SL506067_rnaviral_assembled_NODE_23770_length_295_cov_2.027027_g22126_i0	295	No	NA	1	0	0	Low-quality	Genome-fragment	0.15	AAI-based (high-confidence)	0	1	no viral genes detected	SL506067_rnaviral_assembled	NC_054929.1	Escherichia phage PE37, complete genome	100	131	0	0	165	295	102124	102254	8.7e-63
SL506067_rnaviral_assembled_NODE_23770_length_295_cov_2.027027_g22126_i0	295	No	NA	1	0	0	Low-quality	Genome-fragment	0.15	AAI-based (high-confidence)	0	1	no viral genes detected	SL506067_rnaviral_assembled	NC_055709.1	Escherichia phage phiE142, complete genome	100	131	0	0	165	295	75185	75055	8.7e-63
SL506067_rnaviral_assembled_NODE_23770_length_295_cov_2.027027_g22126_i0	295	No	NA	1	0	0	Low-quality	Genome-fragment	0.15	AAI-based (high-confidence)	0	1	no viral genes detected	SL506067_rnaviral_assembled	NC_028448.1	Escherichia phage slur14, complete genome	100	131	0	0	165	295	3990	3860	8.7e-63
SL506067_rnaviral_assembled_NODE_23770_length_295_cov_2.027027_g22126_i0	295	No	NA	1	0	0	Low-quality	Genome-fragment	0.15	AAI-based (high-confidence)	0	1	no viral genes detected	SL506067_rnaviral_assembled	NC_042130.1	Escherichia phage slur04, complete genome	100	131	0	0	165	295	46197	46067	8.7e-63
SL506067_rnaviral_assembled_NODE_23770_length_295_cov_2.027027_g22126_i0	295	No	NA	1	0	0	Low-quality	Genome-fragment	0.15	AAI-based (high-confidence)	0	1	no viral genes detected	SL506067_rnaviral_assembled	NC_042129.1	Escherichia phage slur03, complete genome	100	131	0	0	165	295	108350	108480	8.7e-63
SL506067_rnaviral_assembled_NODE_23770_length_295_cov_2.027027_g22126_i0	295	No	NA	1	0	0	Low-quality	Genome-fragment	0.15	AAI-based (high-confidence)	0	1	no viral genes detected	SL506067_rnaviral_assembled	NC_028927.1	Escherichia phage slur02, complete genome	100	131	0	0	165	295	131684	131554	8.7e-63
SL506067_rnaviral_assembled_NODE_23770_length_295_cov_2.027027_g22126_i0	295	No	NA	1	0	0	Low-quality	Genome-fragment	0.15	AAI-based (high-confidence)	0	1	no viral genes detected	SL506067_rnaviral_assembled	NC_031047.1	Escherichia phage HY03, complete genome	100	131	0	0	165	295	62537	62667	8.7e-63
SL506067_rnaviral_assembled_NODE_23770_length_295_cov_2.027027_g22126_i0	295	No	NA	1	0	0	Low-quality	Genome-fragment	0.15	AAI-based (high-confidence)	0	1	no viral genes detected	SL506067_rnaviral_assembled	NC_054902.1	Enterobacteria phage Aplg8, complete genome	100	131	0	0	165	295	6521	6391	8.7e-63
SL506067_rnaviral_assembled_NODE_23770_length_295_cov_2.027027_g22126_i0	295	No	NA	1	0	0	Low-quality	Genome-fragment	0.15	AAI-based (high-confidence)	0	1	no viral genes detected	SL506067_rnaviral_assembled	NC_025829.1	Shigella phage pSs-1, complete genome	100	131	0	0	165	295	65281	65151	8.7e-63
SL506067_rnaviral_assembled_NODE_23770_length_295_cov_2.027027_g22126_i0	295	No	NA	1	0	0	Low-quality	Genome-fragment	0.15	AAI-based (high-confidence)	0	1	no viral genes detected	SL506067_rnaviral_assembled	NC_024125.2	Escherichia phage e11/2, complete genome	100	131	0	0	165	295	63096	62966	8.7e-63
SL506067_rnaviral_assembled_NODE_23770_length_295_cov_2.027027_g22126_i0	295	No	NA	1	0	0	Low-quality	Genome-fragment	0.15	AAI-based (high-confidence)	0	1	no viral genes detected	SL506067_rnaviral_assembled	NC_027353.1	Yersinia phage phiD1 complete genome	100	131	0	0	165	295	61592	61462	8.7e-63
SL506067_rnaviral_assembled_NODE_23770_length_295_cov_2.027027_g22126_i0	295	No	NA	1	0	0	Low-quality	Genome-fragment	0.15	AAI-based (high-confidence)	0	1	no viral genes detected	SL506067_rnaviral_assembled	NC_025449.1	Escherichia phage ECML-134, complete genome	100	131	0	0	165	295	60409	60279	8.7e-63
SL506067_rnaviral_assembled_NODE_23770_length_295_cov_2.027027_g22126_i0	295	No	NA	1	0	0	Low-quality	Genome-fragment	0.15	AAI-based (high-confidence)	0	1	no viral genes detected	SL506067_rnaviral_assembled	NC_019399.1	Enterobacteria phage vB_EcoM_ACG-C40, complete genome	100	131	0	0	165	295	61582	61452	8.7e-63
SL506067_rnaviral_assembled_NODE_23770_length_295_cov_2.027027_g22126_i0	295	No	NA	1	0	0	Low-quality	Genome-fragment	0.15	AAI-based (high-confidence)	0	1	no viral genes detected	SL506067_rnaviral_assembled	NC_019503.1	Enterobacteria phage ime09, complete genome	100	131	0	0	165	295	60255	60125	8.7e-63
SL506067_rnaviral_assembled_NODE_23770_length_295_cov_2.027027_g22126_i0	295	No	NA	1	0	0	Low-quality	Genome-fragment	0.15	AAI-based (high-confidence)	0	1	no viral genes detected	SL506067_rnaviral_assembled	NC_019505.1	Escherichia phage wV7, complete genome	100	131	0	0	165	295	61272	61142	8.7e-63
SL506067_rnaviral_assembled_NODE_23770_length_295_cov_2.027027_g22126_i0	295	No	NA	1	0	0	Low-quality	Genome-fragment	0.15	AAI-based (high-confidence)	0	1	no viral genes detected	SL506067_rnaviral_assembled	NC_008515.1	Bacteriophage RB32, complete genome	100	131	0	0	165	295	60800	60670	8.7e-63
SL506067_rnaviral_assembled_NODE_23770_length_295_cov_2.027027_g22126_i0	295	No	NA	1	0	0	Low-quality	Genome-fragment	0.15	AAI-based (high-confidence)	0	1	no viral genes detected	SL506067_rnaviral_assembled	NC_027979.1	Enterobacteria phage RB68, complete genome	100	131	0	0	165	295	63325	63195	8.7e-63
SL506067_rnaviral_assembled_NODE_23770_length_295_cov_2.027027_g22126_i0	295	No	NA	1	0	0	Low-quality	Genome-fragment	0.15	AAI-based (high-confidence)	0	1	no viral genes detected	SL506067_rnaviral_assembled	NC_012635.1	Enterobacteria phage RB51, complete genome	100	131	0	0	165	295	63325	63195	8.7e-63
SL506067_rnaviral_assembled_NODE_23770_length_295_cov_2.027027_g22126_i0	295	No	NA	1	0	0	Low-quality	Genome-fragment	0.15	AAI-based (high-confidence)	0	1	no viral genes detected	SL506067_rnaviral_assembled	NC_018855.1	Enterobacteria phage HX01, complete genome	100	131	0	0	165	295	43717	43847	8.7e-63
SL506067_rnaviral_assembled_NODE_23770_length_295_cov_2.027027_g22126_i0	295	No	NA	1	0	0	Low-quality	Genome-fragment	0.15	AAI-based (high-confidence)	0	1	no viral genes detected	SL506067_rnaviral_assembled	NC_031030.1	Escherichia phage UFV-AREG1, complete genome	99.242	132	1	0	164	295	60894	60763	1.13e-61
SL506067_rnaviral_assembled_NODE_23770_length_295_cov_2.027027_g22126_i0	295	No	NA	1	0	0	Low-quality	Genome-fragment	0.15	AAI-based (high-confidence)	0	1	no viral genes detected	SL506067_rnaviral_assembled	NC_054912.1	Escherichia phage vB_EcoM_F1, complete genome	99.237	131	1	0	165	295	63679	63549	4.05e-61
SL506067_rnaviral_assembled_NODE_23770_length_295_cov_2.027027_g22126_i0	295	No	NA	1	0	0	Low-quality	Genome-fragment	0.15	AAI-based (high-confidence)	0	1	no viral genes detected	SL506067_rnaviral_assembled	NC_054901.1	Citrobacter phage PhiZZ23, complete genome	99.237	131	1	0	165	295	63220	63090	4.05e-61
SL506067_rnaviral_assembled_NODE_23770_length_295_cov_2.027027_g22126_i0	295	No	NA	1	0	0	Low-quality	Genome-fragment	0.15	AAI-based (high-confidence)	0	1	no viral genes detected	SL506067_rnaviral_assembled	NC_054937.1	Salmonella phage pSe_SNUABM_01, complete genome	99.237	131	1	0	165	295	63283	63153	4.05e-61
SL506067_rnaviral_assembled_NODE_23770_length_295_cov_2.027027_g22126_i0	295	No	NA	1	0	0	Low-quality	Genome-fragment	0.15	AAI-based (high-confidence)	0	1	no viral genes detected	SL506067_rnaviral_assembled	NC_054922.1	Escherichia phage vB_EcoM_KAW1E185, complete genome	99.237	131	1	0	165	295	61230	61100	4.05e-61
SL506067_rnaviral_assembled_NODE_23770_length_295_cov_2.027027_g22126_i0	295	No	NA	1	0	0	Low-quality	Genome-fragment	0.15	AAI-based (high-confidence)	0	1	no viral genes detected	SL506067_rnaviral_assembled	NC_054904.1	Enterobacteria phage vB_EcoM_IME340, complete genome	99.237	131	1	0	165	295	107748	107878	4.05e-61
SL506067_rnaviral_assembled_NODE_23770_length_295_cov_2.027027_g22126_i0	295	No	NA	1	0	0	Low-quality	Genome-fragment	0.15	AAI-based (high-confidence)	0	1	no viral genes detected	SL506067_rnaviral_assembled	NC_054936.1	Salmonella phage SG1, partial genome	99.237	131	1	0	165	295	5873	5743	4.05e-61
SL506067_rnaviral_assembled_NODE_23770_length_295_cov_2.027027_g22126_i0	295	No	NA	1	0	0	Low-quality	Genome-fragment	0.15	AAI-based (high-confidence)	0	1	no viral genes detected	SL506067_rnaviral_assembled	NC_054909.1	Escherichia phage EC121, partial genome	99.237	131	1	0	165	295	62209	62079	4.05e-61
SL506067_rnaviral_assembled_NODE_23770_length_295_cov_2.027027_g22126_i0	295	No	NA	1	0	0	Low-quality	Genome-fragment	0.15	AAI-based (high-confidence)	0	1	no viral genes detected	SL506067_rnaviral_assembled	NC_042078.1	Shigella phage Sf24, complete genome	99.237	131	1	0	165	295	156101	155971	4.05e-61
SL506067_rnaviral_assembled_NODE_23770_length_295_cov_2.027027_g22126_i0	295	No	NA	1	0	0	Low-quality	Genome-fragment	0.15	AAI-based (high-confidence)	0	1	no viral genes detected	SL506067_rnaviral_assembled	NC_031103.1	Escherichia phage vB_EcoM-UFV13, complete genome	99.237	131	1	0	165	295	60491	60361	4.05e-61
SL506067_rnaviral_assembled_NODE_23770_length_295_cov_2.027027_g22126_i0	295	No	NA	1	0	0	Low-quality	Genome-fragment	0.15	AAI-based (high-confidence)	0	1	no viral genes detected	SL506067_rnaviral_assembled	NC_028780.1	Escherichia phage slur07, complete genome	99.237	131	1	0	165	295	101917	102047	4.05e-61
SL506067_rnaviral_assembled_NODE_23770_length_295_cov_2.027027_g22126_i0	295	No	NA	1	0	0	Low-quality	Genome-fragment	0.15	AAI-based (high-confidence)	0	1	no viral genes detected	SL506067_rnaviral_assembled	NC_054905.1	Enterobacteria phage Kha5h, complete genome	99.237	131	1	0	165	295	86139	86009	4.05e-61
SL506067_rnaviral_assembled_NODE_23770_length_295_cov_2.027027_g22126_i0	295	No	NA	1	0	0	Low-quality	Genome-fragment	0.15	AAI-based (high-confidence)	0	1	no viral genes detected	SL506067_rnaviral_assembled	NC_024124.2	Escherichia phage vB_EcoM_JS09, complete genome	99.237	131	1	0	165	295	108417	108547	4.05e-61
SL506067_rnaviral_assembled_NODE_23770_length_295_cov_2.027027_g22126_i0	295	No	NA	1	0	0	Low-quality	Genome-fragment	0.15	AAI-based (high-confidence)	0	1	no viral genes detected	SL506067_rnaviral_assembled	NC_024794.1	Escherichia phage vB_EcoM_PhAPEC2, complete genome	99.237	131	1	0	165	295	61462	61332	4.05e-61
SL506067_rnaviral_assembled_NODE_23770_length_295_cov_2.027027_g22126_i0	295	No	NA	1	0	0	Low-quality	Genome-fragment	0.15	AAI-based (high-confidence)	0	1	no viral genes detected	SL506067_rnaviral_assembled	NC_027404.1	Yersinia phage PST, complete genome	99.237	131	1	0	165	295	61230	61100	4.05e-61
SL506067_rnaviral_assembled_NODE_23770_length_295_cov_2.027027_g22126_i0	295	No	NA	1	0	0	Low-quality	Genome-fragment	0.15	AAI-based (high-confidence)	0	1	no viral genes detected	SL506067_rnaviral_assembled	NC_015457.1	Shigella phage Shfl2, complete genome	99.237	131	1	0	165	295	59985	59855	4.05e-61
SL506067_rnaviral_assembled_NODE_23770_length_295_cov_2.027027_g22126_i0	295	No	NA	1	0	0	Low-quality	Genome-fragment	0.15	AAI-based (high-confidence)	0	1	no viral genes detected	SL506067_rnaviral_assembled	NC_025448.1	Enterobacteria phage RB27, complete genome	99.237	131	1	0	165	295	60658	60528	4.05e-61
SL506067_rnaviral_assembled_NODE_23770_length_295_cov_2.027027_g22126_i0	295	No	NA	1	0	0	Low-quality	Genome-fragment	0.15	AAI-based (high-confidence)	0	1	no viral genes detected	SL506067_rnaviral_assembled	NC_027983.1	Enterobacteria phage AR1 DNA, complete genome	99.237	131	1	0	165	295	60950	60820	4.05e-61
SL506067_rnaviral_assembled_NODE_23770_length_295_cov_2.027027_g22126_i0	295	No	NA	1	0	0	Low-quality	Genome-fragment	0.15	AAI-based (high-confidence)	0	1	no viral genes detected	SL506067_rnaviral_assembled	NC_054906.1	Enterobacteria phage RB18, complete genome	99.237	131	1	0	165	295	60825	60695	4.05e-61
SL506067_rnaviral_assembled_NODE_23770_length_295_cov_2.027027_g22126_i0	295	No	NA	1	0	0	Low-quality	Genome-fragment	0.15	AAI-based (high-confidence)	0	1	no viral genes detected	SL506067_rnaviral_assembled	NC_000866.4	Enterobacteria phage T4, complete genome	99.237	131	1	0	165	295	63741	63611	4.05e-61
SL506067_rnaviral_assembled_NODE_23770_length_295_cov_2.027027_g22126_i0	295	No	NA	1	0	0	Low-quality	Genome-fragment	0.15	AAI-based (high-confidence)	0	1	no viral genes detected	SL506067_rnaviral_assembled	NC_054932.1	Escherichia phage teqdroes, complete genome	99.225	129	1	0	167	295	160121	160249	5.24e-60
SL506067_rnaviral_assembled_NODE_23770_length_295_cov_2.027027_g22126_i0	295	No	NA	1	0	0	Low-quality	Genome-fragment	0.15	AAI-based (high-confidence)	0	1	no viral genes detected	SL506067_rnaviral_assembled	NC_055831.1	Phage NBEco003, complete genome	98.473	131	2	0	165	295	105822	105952	1.88e-59
SL506067_rnaviral_assembled_NODE_23770_length_295_cov_2.027027_g22126_i0	295	No	NA	1	0	0	Low-quality	Genome-fragment	0.15	AAI-based (high-confidence)	0	1	no viral genes detected	SL506067_rnaviral_assembled	NC_054913.1	Escherichia phage F2, complete genome	98.473	131	2	0	165	295	166560	166690	1.88e-59
SL506067_rnaviral_assembled_NODE_23770_length_295_cov_2.027027_g22126_i0	295	No	NA	1	0	0	Low-quality	Genome-fragment	0.15	AAI-based (high-confidence)	0	1	no viral genes detected	SL506067_rnaviral_assembled	NC_054945.1	Yersinia phage vB_YepM_ZN18, complete genome	98.473	131	2	0	165	295	116561	116431	1.88e-59
SL506067_rnaviral_assembled_NODE_23770_length_295_cov_2.027027_g22126_i0	295	No	NA	1	0	0	Low-quality	Genome-fragment	0.15	AAI-based (high-confidence)	0	1	no viral genes detected	SL506067_rnaviral_assembled	NC_055781.1	Escherichia phage p000v, complete genome	98.473	131	2	0	165	295	89252	89382	1.88e-59
SL506067_rnaviral_assembled_NODE_23770_length_295_cov_2.027027_g22126_i0	295	No	NA	1	0	0	Low-quality	Genome-fragment	0.15	AAI-based (high-confidence)	0	1	no viral genes detected	SL506067_rnaviral_assembled	NC_055749.1	Escherichia phage SF, complete genome	98.473	131	2	0	165	295	59617	59747	1.88e-59
SL506067_rnaviral_assembled_NODE_23770_length_295_cov_2.027027_g22126_i0	295	No	NA	1	0	0	Low-quality	Genome-fragment	0.15	AAI-based (high-confidence)	0	1	no viral genes detected	SL506067_rnaviral_assembled	NC_054923.1	Escherichia phage KIT03 DNA, complete sequence	98.473	131	2	0	165	295	61291	61161	1.88e-59
SL506067_rnaviral_assembled_NODE_23770_length_295_cov_2.027027_g22126_i0	295	No	NA	1	0	0	Low-quality	Genome-fragment	0.15	AAI-based (high-confidence)	0	1	no viral genes detected	SL506067_rnaviral_assembled	NC_054916.1	Escherichia phage vB_EcoM-G28, complete genome	98.473	131	2	0	165	295	63643	63513	1.88e-59
SL506067_rnaviral_assembled_NODE_23770_length_295_cov_2.027027_g22126_i0	295	No	NA	1	0	0	Low-quality	Genome-fragment	0.15	AAI-based (high-confidence)	0	1	no viral genes detected	SL506067_rnaviral_assembled	NC_054899.1	Citrobacter phage vB_CroM_CrRp10, complete genome	98.473	131	2	0	165	295	35887	35757	1.88e-59
SL506067_rnaviral_assembled_NODE_23770_length_295_cov_2.027027_g22126_i0	295	No	NA	1	0	0	Low-quality	Genome-fragment	0.15	AAI-based (high-confidence)	0	1	no viral genes detected	SL506067_rnaviral_assembled	NC_054930.1	Escherichia phage PP01 DNA, complete sequence	98.473	131	2	0	165	295	62566	62436	1.88e-59
SL506067_rnaviral_assembled_NODE_23770_length_295_cov_2.027027_g22126_i0	295	No	NA	1	0	0	Low-quality	Genome-fragment	0.15	AAI-based (high-confidence)	0	1	no viral genes detected	SL506067_rnaviral_assembled	NC_054941.1	Shigella phage Sf23, complete genome	98.473	131	2	0	165	295	150842	150712	1.88e-59
SL506067_rnaviral_assembled_NODE_23770_length_295_cov_2.027027_g22126_i0	295	No	NA	1	0	0	Low-quality	Genome-fragment	0.15	AAI-based (high-confidence)	0	1	no viral genes detected	SL506067_rnaviral_assembled	NC_041990.1	Escherichia phage ST0, complete genome	98.473	131	2	0	165	295	168794	168924	1.88e-59
SL506067_rnaviral_assembled_NODE_23770_length_295_cov_2.027027_g22126_i0	295	No	NA	1	0	0	Low-quality	Genome-fragment	0.15	AAI-based (high-confidence)	0	1	no viral genes detected	SL506067_rnaviral_assembled	NC_055718.1	Escherichia phage phiC120, complete genome	98.473	131	2	0	165	295	151358	151228	1.88e-59
SL506067_rnaviral_assembled_NODE_23770_length_295_cov_2.027027_g22126_i0	295	No	NA	1	0	0	Low-quality	Genome-fragment	0.15	AAI-based (high-confidence)	0	1	no viral genes detected	SL506067_rnaviral_assembled	NC_031085.1	Shigella phage SHBML-50-1, complete genome	98.473	131	2	0	165	295	62929	62799	1.88e-59
SL506067_rnaviral_assembled_NODE_23770_length_295_cov_2.027027_g22126_i0	295	No	NA	1	0	0	Low-quality	Genome-fragment	0.15	AAI-based (high-confidence)	0	1	no viral genes detected	SL506067_rnaviral_assembled	NC_054903.1	Enterobacteria phage GiZh, complete genome	98.473	131	2	0	165	295	111954	111824	1.88e-59
SL506067_rnaviral_assembled_NODE_23770_length_295_cov_2.027027_g22126_i0	295	No	NA	1	0	0	Low-quality	Genome-fragment	0.15	AAI-based (high-confidence)	0	1	no viral genes detected	SL506067_rnaviral_assembled	NC_055708.1	Enterobacteria phage ATK47, complete genome	98.473	131	2	0	165	295	111126	111256	1.88e-59
SL506067_rnaviral_assembled_NODE_23770_length_295_cov_2.027027_g22126_i0	295	No	NA	1	0	0	Low-quality	Genome-fragment	0.15	AAI-based (high-confidence)	0	1	no viral genes detected	SL506067_rnaviral_assembled	NC_025437.1	Shigella phage Shf125875, complete genome	98.473	131	2	0	165	295	62513	62383	1.88e-59
SL506067_rnaviral_assembled_NODE_23770_length_295_cov_2.027027_g22126_i0	295	No	NA	1	0	0	Low-quality	Genome-fragment	0.15	AAI-based (high-confidence)	0	1	no viral genes detected	SL506067_rnaviral_assembled	NC_025830.1	Escherichia phage Av-05, complete genome	98.473	131	2	0	165	295	109101	109231	1.88e-59
SL506067_rnaviral_assembled_NODE_23770_length_295_cov_2.027027_g22126_i0	295	No	NA	1	0	0	Low-quality	Genome-fragment	0.15	AAI-based (high-confidence)	0	1	no viral genes detected	SL506067_rnaviral_assembled	NC_025419.1	Enterobacteria phage RB3, complete genome	98.473	131	2	0	165	295	61153	61023	1.88e-59
SL506067_rnaviral_assembled_NODE_23770_length_295_cov_2.027027_g22126_i0	295	No	NA	1	0	0	Low-quality	Genome-fragment	0.15	AAI-based (high-confidence)	0	1	no viral genes detected	SL506067_rnaviral_assembled	NC_004928.1	Enterobacteria phage RB69, complete genome	98.473	131	2	0	165	295	62247	62117	1.88e-59
SL506067_rnaviral_assembled_NODE_23770_length_295_cov_2.027027_g22126_i0	295	No	NA	1	0	0	Low-quality	Genome-fragment	0.15	AAI-based (high-confidence)	0	1	no viral genes detected	SL506067_rnaviral_assembled	NC_041920.1	Escherichia phage phiEC1, complete genome	97.71	131	3	0	165	295	72188	72058	8.76e-58
SL506067_rnaviral_assembled_NODE_23770_length_295_cov_2.027027_g22126_i0	295	No	NA	1	0	0	Low-quality	Genome-fragment	0.15	AAI-based (high-confidence)	0	1	no viral genes detected	SL506067_rnaviral_assembled	NC_054927.1	Escherichia phage vB_EcoM_Ozark, complete genome	97.71	131	3	0	165	295	62378	62248	8.76e-58
SL506067_rnaviral_assembled_NODE_23770_length_295_cov_2.027027_g22126_i0	295	No	NA	1	0	0	Low-quality	Genome-fragment	0.15	AAI-based (high-confidence)	0	1	no viral genes detected	SL506067_rnaviral_assembled	NC_055734.1	Shigella phage phi25-307, complete genome	97.71	131	3	0	165	295	42430	42300	8.76e-58
SL506067_rnaviral_assembled_NODE_23770_length_295_cov_2.027027_g22126_i0	295	No	NA	1	0	0	Low-quality	Genome-fragment	0.15	AAI-based (high-confidence)	0	1	no viral genes detected	SL506067_rnaviral_assembled	NC_031090.1	Shigella phage SHSML-52-1, complete genome	97.71	131	3	0	165	295	142536	142666	8.76e-58
SL506067_rnaviral_assembled_NODE_23770_length_295_cov_2.027027_g22126_i0	295	No	NA	1	0	0	Low-quality	Genome-fragment	0.15	AAI-based (high-confidence)	0	1	no viral genes detected	SL506067_rnaviral_assembled	NC_041864.1	Escherichia coli O157 typing phage 6, complete genome	97.71	131	3	0	165	295	80067	79937	8.76e-58
SL506067_rnaviral_assembled_NODE_23770_length_295_cov_2.027027_g22126_i0	295	No	NA	1	0	0	Low-quality	Genome-fragment	0.15	AAI-based (high-confidence)	0	1	no viral genes detected	SL506067_rnaviral_assembled	NC_041863.1	Escherichia coli O157 typing phage 3, complete genome	97.71	131	3	0	165	295	88666	88796	8.76e-58
SL506067_rnaviral_assembled_NODE_23770_length_295_cov_2.027027_g22126_i0	295	No	NA	1	0	0	Low-quality	Genome-fragment	0.15	AAI-based (high-confidence)	0	1	no viral genes detected	SL506067_rnaviral_assembled	NC_027349.1	Escherichia phage HY01, complete genome	97.71	131	3	0	165	295	60882	60752	8.76e-58
SL506067_rnaviral_assembled_NODE_23770_length_295_cov_2.027027_g22126_i0	295	No	NA	1	0	0	Low-quality	Genome-fragment	0.15	AAI-based (high-confidence)	0	1	no viral genes detected	SL506067_rnaviral_assembled	NC_054921.1	Escherichia phage vB_EcoM_IME537, complete genome	96.947	131	4	0	165	295	140438	140308	4.08e-56
SL506067_rnaviral_assembled_NODE_23770_length_295_cov_2.027027_g22126_i0	295	No	NA	1	0	0	Low-quality	Genome-fragment	0.15	AAI-based (high-confidence)	0	1	no viral genes detected	SL506067_rnaviral_assembled	NC_054928.1	Escherichia phage vB_vPM_PD112, complete genome	96.947	131	4	0	165	295	134153	134023	4.08e-56
SL506067_rnaviral_assembled_NODE_23770_length_295_cov_2.027027_g22126_i0	295	No	NA	1	0	0	Low-quality	Genome-fragment	0.15	AAI-based (high-confidence)	0	1	no viral genes detected	SL506067_rnaviral_assembled	NC_029091.1	Escherichia phage APCEc01, complete genome	96.947	131	4	0	165	295	123112	123242	4.08e-56
SL506067_rnaviral_assembled_NODE_23770_length_295_cov_2.027027_g22126_i0	295	No	NA	1	0	0	Low-quality	Genome-fragment	0.15	AAI-based (high-confidence)	0	1	no viral genes detected	SL506067_rnaviral_assembled	NC_054940.1	Shigella phage JK45, complete genome	96.183	131	5	0	165	295	63731	63601	1.9e-54
SL506067_rnaviral_assembled_NODE_23770_length_295_cov_2.027027_g22126_i0	295	No	NA	1	0	0	Low-quality	Genome-fragment	0.15	AAI-based (high-confidence)	0	1	no viral genes detected	SL506067_rnaviral_assembled	NC_054910.1	Escherichia phage EcNP1, complete genome	96.825	126	4	0	170	295	39535	39410	2.45e-53
SL506163_rnaviral_assembled_NODE_17508_length_295_cov_3.806306_g15760_i0	295	No	NA	1	1	0	Low-quality	Genome-fragment	2.26	HMM-based (lower-bound)	0	1		SL506163_rnaviral_assembled	NC_033003.1	Hubei picorna-like virus 61 strain mosHB235903 hypothetical protein gene, complete cds	91.525	295	25	0	1	295	6613	6319	2.92e-112
SL506167_rnaviral_assembled_NODE_18403_length_295_cov_1.617117_g16658_i0	295	No	NA	1	1	0	Low-quality	Genome-fragment	2.56	HMM-based (lower-bound)	0	1		SL506167_rnaviral_assembled	NC_002692.1	Tomato mosaic virus, complete genome	99.661	295	1	0	1	295	5139	5433	2.76e-152
SL506179_rnaviral_assembled_NODE_18244_length_295_cov_2.522523_g16257_i0	295	No	NA	2	0	0	Low-quality	Genome-fragment	2.83	AAI-based (high-confidence)	0	1	no viral genes detected	SL506179_rnaviral_assembled	NC_028391.1	Shuangao insect virus 7 strain SKC segment 2, complete sequence	99.661	295	1	0	1	295	558	264	2.76e-152
SL506181_rnaviral_assembled_NODE_15245_length_295_cov_1.306306_g13576_i0	295	No	NA	1	1	0	Low-quality	Genome-fragment	2.56	HMM-based (lower-bound)	0	1		SL506181_rnaviral_assembled	NC_003630.1	Pepper mild mottle virus, complete genome	98.644	295	4	0	1	295	5419	5125	2.78e-147
SL506216_rnaviral_assembled_NODE_29994_length_295_cov_2.166667_g27777_i0	295	No	NA	2	1	0	Low-quality	Genome-fragment	0.17	AAI-based (high-confidence)	0	1		SL506216_rnaviral_assembled	NC_031057.1	Citrobacter phage vB_CfrM_CfP1, complete genome	97.288	295	8	0	1	295	148063	147769	1.3e-140
SL506216_rnaviral_assembled_NODE_29994_length_295_cov_2.166667_g27777_i0	295	No	NA	2	1	0	Low-quality	Genome-fragment	0.17	AAI-based (high-confidence)	0	1		SL506216_rnaviral_assembled	NC_025414.1	Citrobacter phage Miller, complete genome	97.288	295	8	0	1	295	146498	146204	1.3e-140
SL506216_rnaviral_assembled_NODE_29994_length_295_cov_2.166667_g27777_i0	295	No	NA	2	1	0	Low-quality	Genome-fragment	0.17	AAI-based (high-confidence)	0	1		SL506216_rnaviral_assembled	NC_021344.2	Escherichia phage Lw1, complete genome	93.728	287	18	0	9	295	144490	144204	1.73e-119
SL506216_rnaviral_assembled_NODE_29994_length_295_cov_2.166667_g27777_i0	295	No	NA	2	1	0	Low-quality	Genome-fragment	0.17	AAI-based (high-confidence)	0	1		SL506216_rnaviral_assembled	NC_007023.1	Enterobacteria phage RB43, complete genome	93.878	98	5	1	198	295	147140	147044	7.02e-34
SL506225_rnaviral_assembled_NODE_13329_length_295_cov_3.121622_g12407_i0	295	No	NA	1	1	0	Low-quality	Genome-fragment	2.56	HMM-based (lower-bound)	0	1		SL506225_rnaviral_assembled	NC_001801.1	Cucumber green mottle mosaic virus, complete genome	99.322	295	2	0	1	295	5395	5101	1.28e-150
SL506251_rnaviral_assembled_NODE_12743_length_295_cov_1.369369_g11463_i0	295	No	NA	1	1	0	Low-quality	Genome-fragment	0.23	HMM-based (lower-bound)	0	1		SL506251_rnaviral_assembled	NC_002034.1	Cucumber mosaic virus RNA 1, complete sequence	95.222	293	14	0	3	295	1377	1085	1.71e-129
SL506254_rnaviral_assembled_NODE_18678_length_295_cov_1.653153_g16805_i0	295	No	NA	1	1	0	Low-quality	Genome-fragment	0.23	HMM-based (lower-bound)	0	1		SL506254_rnaviral_assembled	NC_001801.1	Cucumber green mottle mosaic virus, complete genome	96.949	295	9	0	1	295	2807	3101	6.05e-139
SL506257_rnaviral_assembled_NODE_22812_length_295_cov_2.369369_g20655_i0	295	No	NA	1	1	0	Low-quality	Genome-fragment	0.23	HMM-based (lower-bound)	0	1		SL506257_rnaviral_assembled	NC_003630.1	Pepper mild mottle virus, complete genome	96.61	295	10	0	1	295	2787	2493	2.81e-137
SL506257_rnaviral_assembled_NODE_22824_length_295_cov_2.049550_g20667_i0	295	No	NA	1	0	0	Low-quality	Genome-fragment	0.15	AAI-based (high-confidence)	0	1	no viral genes detected	SL506257_rnaviral_assembled	NC_055831.1	Phage NBEco003, complete genome	100	93	0	0	2	94	105914	105822	1.16e-41
SL506257_rnaviral_assembled_NODE_22824_length_295_cov_2.049550_g20667_i0	295	No	NA	1	0	0	Low-quality	Genome-fragment	0.15	AAI-based (high-confidence)	0	1	no viral genes detected	SL506257_rnaviral_assembled	NC_054909.1	Escherichia phage EC121, partial genome	100	93	0	0	2	94	62117	62209	1.16e-41
SL506257_rnaviral_assembled_NODE_22824_length_295_cov_2.049550_g20667_i0	295	No	NA	1	0	0	Low-quality	Genome-fragment	0.15	AAI-based (high-confidence)	0	1	no viral genes detected	SL506257_rnaviral_assembled	NC_031085.1	Shigella phage SHBML-50-1, complete genome	100	93	0	0	2	94	62837	62929	1.16e-41
SL506257_rnaviral_assembled_NODE_22824_length_295_cov_2.049550_g20667_i0	295	No	NA	1	0	0	Low-quality	Genome-fragment	0.15	AAI-based (high-confidence)	0	1	no viral genes detected	SL506257_rnaviral_assembled	NC_027404.1	Yersinia phage PST, complete genome	100	93	0	0	2	94	61138	61230	1.16e-41
SL506257_rnaviral_assembled_NODE_22824_length_295_cov_2.049550_g20667_i0	295	No	NA	1	0	0	Low-quality	Genome-fragment	0.15	AAI-based (high-confidence)	0	1	no viral genes detected	SL506257_rnaviral_assembled	NC_015457.1	Shigella phage Shfl2, complete genome	100	93	0	0	2	94	59893	59985	1.16e-41
SL506257_rnaviral_assembled_NODE_22824_length_295_cov_2.049550_g20667_i0	295	No	NA	1	0	0	Low-quality	Genome-fragment	0.15	AAI-based (high-confidence)	0	1	no viral genes detected	SL506257_rnaviral_assembled	NC_055713.1	Shigella phage KNP5, genome	98.925	93	1	0	2	94	64196	64288	5.39e-40
SL506257_rnaviral_assembled_NODE_22824_length_295_cov_2.049550_g20667_i0	295	No	NA	1	0	0	Low-quality	Genome-fragment	0.15	AAI-based (high-confidence)	0	1	no viral genes detected	SL506257_rnaviral_assembled	NC_041919.1	Escherichia phage HP3, complete genome	98.925	93	1	0	2	94	96661	96569	5.39e-40
SL506257_rnaviral_assembled_NODE_22824_length_295_cov_2.049550_g20667_i0	295	No	NA	1	0	0	Low-quality	Genome-fragment	0.15	AAI-based (high-confidence)	0	1	no viral genes detected	SL506257_rnaviral_assembled	NC_054924.1	Escherichia phage vB_EcoM_Lutter, complete genome	98.925	93	1	0	2	94	63125	63217	5.39e-40
SL506257_rnaviral_assembled_NODE_22824_length_295_cov_2.049550_g20667_i0	295	No	NA	1	0	0	Low-quality	Genome-fragment	0.15	AAI-based (high-confidence)	0	1	no viral genes detected	SL506257_rnaviral_assembled	NC_054921.1	Escherichia phage vB_EcoM_IME537, complete genome	98.925	93	1	0	2	94	140346	140438	5.39e-40
SL506257_rnaviral_assembled_NODE_22824_length_295_cov_2.049550_g20667_i0	295	No	NA	1	0	0	Low-quality	Genome-fragment	0.15	AAI-based (high-confidence)	0	1	no viral genes detected	SL506257_rnaviral_assembled	NC_054938.1	Serratia phage PhiZZ30, complete genome	98.925	93	1	0	2	94	61987	62079	5.39e-40
SL506257_rnaviral_assembled_NODE_22824_length_295_cov_2.049550_g20667_i0	295	No	NA	1	0	0	Low-quality	Genome-fragment	0.15	AAI-based (high-confidence)	0	1	no viral genes detected	SL506257_rnaviral_assembled	NC_054900.1	Citrobacter phage PhiZZ6, complete genome	98.925	93	1	0	2	94	60707	60799	5.39e-40
SL506257_rnaviral_assembled_NODE_22824_length_295_cov_2.049550_g20667_i0	295	No	NA	1	0	0	Low-quality	Genome-fragment	0.15	AAI-based (high-confidence)	0	1	no viral genes detected	SL506257_rnaviral_assembled	NC_054934.1	Escherichia phage teqskov, complete genome	98.925	93	1	0	2	94	122851	122759	5.39e-40
SL506257_rnaviral_assembled_NODE_22824_length_295_cov_2.049550_g20667_i0	295	No	NA	1	0	0	Low-quality	Genome-fragment	0.15	AAI-based (high-confidence)	0	1	no viral genes detected	SL506257_rnaviral_assembled	NC_054933.1	Escherichia phage teqhad, complete genome	98.925	93	1	0	2	94	67776	67868	5.39e-40
SL506257_rnaviral_assembled_NODE_22824_length_295_cov_2.049550_g20667_i0	295	No	NA	1	0	0	Low-quality	Genome-fragment	0.15	AAI-based (high-confidence)	0	1	no viral genes detected	SL506257_rnaviral_assembled	NC_054939.1	Shigella phage CM8, complete genome	98.925	93	1	0	2	94	60531	60623	5.39e-40
SL506257_rnaviral_assembled_NODE_22824_length_295_cov_2.049550_g20667_i0	295	No	NA	1	0	0	Low-quality	Genome-fragment	0.15	AAI-based (high-confidence)	0	1	no viral genes detected	SL506257_rnaviral_assembled	NC_054920.1	Escherichia phage vB_EcoM_G9062, complete genome	98.925	93	1	0	2	94	62559	62651	5.39e-40
SL506257_rnaviral_assembled_NODE_22824_length_295_cov_2.049550_g20667_i0	295	No	NA	1	0	0	Low-quality	Genome-fragment	0.15	AAI-based (high-confidence)	0	1	no viral genes detected	SL506257_rnaviral_assembled	NC_054915.1	Escherichia phage vB_EcoM_G8, complete genome	98.925	93	1	0	2	94	61192	61284	5.39e-40
SL506257_rnaviral_assembled_NODE_22824_length_295_cov_2.049550_g20667_i0	295	No	NA	1	0	0	Low-quality	Genome-fragment	0.15	AAI-based (high-confidence)	0	1	no viral genes detected	SL506257_rnaviral_assembled	NC_054926.1	Escherichia phage vB_EcoM_OE5505, complete genome	98.925	93	1	0	2	94	62231	62323	5.39e-40
SL506257_rnaviral_assembled_NODE_22824_length_295_cov_2.049550_g20667_i0	295	No	NA	1	0	0	Low-quality	Genome-fragment	0.15	AAI-based (high-confidence)	0	1	no viral genes detected	SL506257_rnaviral_assembled	NC_054919.1	Escherichia phage vB_EcoM_G4507, complete genome	98.925	93	1	0	2	94	61575	61667	5.39e-40
SL506257_rnaviral_assembled_NODE_22824_length_295_cov_2.049550_g20667_i0	295	No	NA	1	0	0	Low-quality	Genome-fragment	0.15	AAI-based (high-confidence)	0	1	no viral genes detected	SL506257_rnaviral_assembled	NC_054917.1	Escherichia phage vB_EcoM_G50, complete genome	98.925	93	1	0	2	94	61288	61380	5.39e-40
SL506257_rnaviral_assembled_NODE_22824_length_295_cov_2.049550_g20667_i0	295	No	NA	1	0	0	Low-quality	Genome-fragment	0.15	AAI-based (high-confidence)	0	1	no viral genes detected	SL506257_rnaviral_assembled	NC_054918.1	Escherichia phage vB_EcoM_G4498, complete genome	98.925	93	1	0	2	94	61764	61856	5.39e-40
SL506257_rnaviral_assembled_NODE_22824_length_295_cov_2.049550_g20667_i0	295	No	NA	1	0	0	Low-quality	Genome-fragment	0.15	AAI-based (high-confidence)	0	1	no viral genes detected	SL506257_rnaviral_assembled	NC_055780.1	UNVERIFIED: Escherichia phage MLF4, partial genome	98.925	93	1	0	2	94	97011	96919	5.39e-40
SL506257_rnaviral_assembled_NODE_22824_length_295_cov_2.049550_g20667_i0	295	No	NA	1	0	0	Low-quality	Genome-fragment	0.15	AAI-based (high-confidence)	0	1	no viral genes detected	SL506257_rnaviral_assembled	NC_054908.1	Escherichia phage vB_EcoM_DalCa, complete genome	98.925	93	1	0	2	94	60966	61058	5.39e-40
SL506257_rnaviral_assembled_NODE_22824_length_295_cov_2.049550_g20667_i0	295	No	NA	1	0	0	Low-quality	Genome-fragment	0.15	AAI-based (high-confidence)	0	1	no viral genes detected	SL506257_rnaviral_assembled	NC_054944.1	Yersinia phage PYPS2T, complete genome	98.925	93	1	0	2	94	137747	137839	5.39e-40
SL506257_rnaviral_assembled_NODE_22824_length_295_cov_2.049550_g20667_i0	295	No	NA	1	0	0	Low-quality	Genome-fragment	0.15	AAI-based (high-confidence)	0	1	no viral genes detected	SL506257_rnaviral_assembled	NC_054928.1	Escherichia phage vB_vPM_PD112, complete genome	98.925	93	1	0	2	94	134061	134153	5.39e-40
SL506257_rnaviral_assembled_NODE_22824_length_295_cov_2.049550_g20667_i0	295	No	NA	1	0	0	Low-quality	Genome-fragment	0.15	AAI-based (high-confidence)	0	1	no viral genes detected	SL506257_rnaviral_assembled	NC_054923.1	Escherichia phage KIT03 DNA, complete sequence	98.925	93	1	0	2	94	61199	61291	5.39e-40
SL506257_rnaviral_assembled_NODE_22824_length_295_cov_2.049550_g20667_i0	295	No	NA	1	0	0	Low-quality	Genome-fragment	0.15	AAI-based (high-confidence)	0	1	no viral genes detected	SL506257_rnaviral_assembled	NC_054925.1	Escherichia phage vB_EcoM_NBG2, complete genome	98.925	93	1	0	2	94	59467	59559	5.39e-40
SL506257_rnaviral_assembled_NODE_22824_length_295_cov_2.049550_g20667_i0	295	No	NA	1	0	0	Low-quality	Genome-fragment	0.15	AAI-based (high-confidence)	0	1	no viral genes detected	SL506257_rnaviral_assembled	NC_054904.1	Enterobacteria phage vB_EcoM_IME340, complete genome	98.925	93	1	0	2	94	107840	107748	5.39e-40
SL506257_rnaviral_assembled_NODE_22824_length_295_cov_2.049550_g20667_i0	295	No	NA	1	0	0	Low-quality	Genome-fragment	0.15	AAI-based (high-confidence)	0	1	no viral genes detected	SL506257_rnaviral_assembled	NC_055741.1	Enterobacteria phage vB_EcoM_IME339, complete genome	98.925	93	1	0	2	94	107040	106948	5.39e-40
SL506257_rnaviral_assembled_NODE_22824_length_295_cov_2.049550_g20667_i0	295	No	NA	1	0	0	Low-quality	Genome-fragment	0.15	AAI-based (high-confidence)	0	1	no viral genes detected	SL506257_rnaviral_assembled	NC_054914.1	Escherichia phage vB_EcoM-fFiEco06, complete genome	98.925	93	1	0	2	94	61947	62039	5.39e-40
SL506257_rnaviral_assembled_NODE_22824_length_295_cov_2.049550_g20667_i0	295	No	NA	1	0	0	Low-quality	Genome-fragment	0.15	AAI-based (high-confidence)	0	1	no viral genes detected	SL506257_rnaviral_assembled	NC_054931.1	Escherichia phage T2 DNA, complete sequence	98.925	93	1	0	2	94	61160	61252	5.39e-40
SL506257_rnaviral_assembled_NODE_22824_length_295_cov_2.049550_g20667_i0	295	No	NA	1	0	0	Low-quality	Genome-fragment	0.15	AAI-based (high-confidence)	0	1	no viral genes detected	SL506257_rnaviral_assembled	NC_055723.1	Yersinia phage fPS-90 genome assembly, chromosome: I	98.925	93	1	0	2	94	62543	62635	5.39e-40
SL506257_rnaviral_assembled_NODE_22824_length_295_cov_2.049550_g20667_i0	295	No	NA	1	0	0	Low-quality	Genome-fragment	0.15	AAI-based (high-confidence)	0	1	no viral genes detected	SL506257_rnaviral_assembled	NC_055724.1	Yersinia phage fPS-65 genome assembly, chromosome: I	98.925	93	1	0	2	94	62036	62128	5.39e-40
SL506257_rnaviral_assembled_NODE_22824_length_295_cov_2.049550_g20667_i0	295	No	NA	1	0	0	Low-quality	Genome-fragment	0.15	AAI-based (high-confidence)	0	1	no viral genes detected	SL506257_rnaviral_assembled	NC_054943.1	Yersinia phage fPS-2 genome assembly, chromosome: I	98.925	93	1	0	2	94	62184	62276	5.39e-40
SL506257_rnaviral_assembled_NODE_22824_length_295_cov_2.049550_g20667_i0	295	No	NA	1	0	0	Low-quality	Genome-fragment	0.15	AAI-based (high-confidence)	0	1	no viral genes detected	SL506257_rnaviral_assembled	NC_054911.1	Escherichia phage ECO4, partial genome	98.925	93	1	0	2	94	72827	72919	5.39e-40
SL506257_rnaviral_assembled_NODE_22824_length_295_cov_2.049550_g20667_i0	295	No	NA	1	0	0	Low-quality	Genome-fragment	0.15	AAI-based (high-confidence)	0	1	no viral genes detected	SL506257_rnaviral_assembled	NC_042039.1	Shigella phage Sf22, complete genome	98.925	93	1	0	2	94	6759	6851	5.39e-40
SL506257_rnaviral_assembled_NODE_22824_length_295_cov_2.049550_g20667_i0	295	No	NA	1	0	0	Low-quality	Genome-fragment	0.15	AAI-based (high-confidence)	0	1	no viral genes detected	SL506257_rnaviral_assembled	NC_042077.1	Shigella phage Sf21, complete genome	98.925	93	1	0	2	94	60100	60192	5.39e-40
SL506257_rnaviral_assembled_NODE_22824_length_295_cov_2.049550_g20667_i0	295	No	NA	1	0	0	Low-quality	Genome-fragment	0.15	AAI-based (high-confidence)	0	1	no viral genes detected	SL506257_rnaviral_assembled	NC_054935.2	Escherichia phage YUEEL01, complete genome	98.925	93	1	0	2	94	75616	75524	5.39e-40
SL506257_rnaviral_assembled_NODE_22824_length_295_cov_2.049550_g20667_i0	295	No	NA	1	0	0	Low-quality	Genome-fragment	0.15	AAI-based (high-confidence)	0	1	no viral genes detected	SL506257_rnaviral_assembled	NC_012638.1	Enterobacteria phage RB14, complete genome	98.925	93	1	0	2	94	61053	61145	5.39e-40
SL506257_rnaviral_assembled_NODE_22824_length_295_cov_2.049550_g20667_i0	295	No	NA	1	0	0	Low-quality	Genome-fragment	0.15	AAI-based (high-confidence)	0	1	no viral genes detected	SL506257_rnaviral_assembled	NC_054942.1	Shigella phage SH7, complete genome	98.925	93	1	0	2	94	59356	59448	5.39e-40
SL506257_rnaviral_assembled_NODE_22824_length_295_cov_2.049550_g20667_i0	295	No	NA	1	0	0	Low-quality	Genome-fragment	0.15	AAI-based (high-confidence)	0	1	no viral genes detected	SL506257_rnaviral_assembled	NC_031011.1	Shigella phage SHFML-26, complete genome	98.925	93	1	0	2	94	126870	126962	5.39e-40
SL506257_rnaviral_assembled_NODE_22824_length_295_cov_2.049550_g20667_i0	295	No	NA	1	0	0	Low-quality	Genome-fragment	0.15	AAI-based (high-confidence)	0	1	no viral genes detected	SL506257_rnaviral_assembled	NC_030953.1	Shigella phage SHFML-11, complete genome	98.925	93	1	0	2	94	9653	9745	5.39e-40
SL506257_rnaviral_assembled_NODE_22824_length_295_cov_2.049550_g20667_i0	295	No	NA	1	0	0	Low-quality	Genome-fragment	0.15	AAI-based (high-confidence)	0	1	no viral genes detected	SL506257_rnaviral_assembled	NC_054929.1	Escherichia phage PE37, complete genome	98.925	93	1	0	2	94	102216	102124	5.39e-40
SL506257_rnaviral_assembled_NODE_22824_length_295_cov_2.049550_g20667_i0	295	No	NA	1	0	0	Low-quality	Genome-fragment	0.15	AAI-based (high-confidence)	0	1	no viral genes detected	SL506257_rnaviral_assembled	NC_031103.1	Escherichia phage vB_EcoM-UFV13, complete genome	98.925	93	1	0	2	94	60399	60491	5.39e-40
SL506257_rnaviral_assembled_NODE_22824_length_295_cov_2.049550_g20667_i0	295	No	NA	1	0	0	Low-quality	Genome-fragment	0.15	AAI-based (high-confidence)	0	1	no viral genes detected	SL506257_rnaviral_assembled	NC_055709.1	Escherichia phage phiE142, complete genome	98.925	93	1	0	2	94	75093	75185	5.39e-40
SL506257_rnaviral_assembled_NODE_22824_length_295_cov_2.049550_g20667_i0	295	No	NA	1	0	0	Low-quality	Genome-fragment	0.15	AAI-based (high-confidence)	0	1	no viral genes detected	SL506257_rnaviral_assembled	NC_028448.1	Escherichia phage slur14, complete genome	98.925	93	1	0	2	94	3898	3990	5.39e-40
SL506257_rnaviral_assembled_NODE_22824_length_295_cov_2.049550_g20667_i0	295	No	NA	1	0	0	Low-quality	Genome-fragment	0.15	AAI-based (high-confidence)	0	1	no viral genes detected	SL506257_rnaviral_assembled	NC_042130.1	Escherichia phage slur04, complete genome	98.925	93	1	0	2	94	46105	46197	5.39e-40
SL506257_rnaviral_assembled_NODE_22824_length_295_cov_2.049550_g20667_i0	295	No	NA	1	0	0	Low-quality	Genome-fragment	0.15	AAI-based (high-confidence)	0	1	no viral genes detected	SL506257_rnaviral_assembled	NC_042129.1	Escherichia phage slur03, complete genome	98.925	93	1	0	2	94	108442	108350	5.39e-40
SL506257_rnaviral_assembled_NODE_22824_length_295_cov_2.049550_g20667_i0	295	No	NA	1	0	0	Low-quality	Genome-fragment	0.15	AAI-based (high-confidence)	0	1	no viral genes detected	SL506257_rnaviral_assembled	NC_028927.1	Escherichia phage slur02, complete genome	98.925	93	1	0	2	94	131592	131684	5.39e-40
SL506257_rnaviral_assembled_NODE_22824_length_295_cov_2.049550_g20667_i0	295	No	NA	1	0	0	Low-quality	Genome-fragment	0.15	AAI-based (high-confidence)	0	1	no viral genes detected	SL506257_rnaviral_assembled	NC_031047.1	Escherichia phage HY03, complete genome	98.925	93	1	0	2	94	62629	62537	5.39e-40
SL506257_rnaviral_assembled_NODE_22824_length_295_cov_2.049550_g20667_i0	295	No	NA	1	0	0	Low-quality	Genome-fragment	0.15	AAI-based (high-confidence)	0	1	no viral genes detected	SL506257_rnaviral_assembled	NC_054902.1	Enterobacteria phage Aplg8, complete genome	98.925	93	1	0	2	94	6429	6521	5.39e-40
SL506257_rnaviral_assembled_NODE_22824_length_295_cov_2.049550_g20667_i0	295	No	NA	1	0	0	Low-quality	Genome-fragment	0.15	AAI-based (high-confidence)	0	1	no viral genes detected	SL506257_rnaviral_assembled	NC_054903.1	Enterobacteria phage GiZh, complete genome	98.925	93	1	0	2	94	111862	111954	5.39e-40
SL506257_rnaviral_assembled_NODE_22824_length_295_cov_2.049550_g20667_i0	295	No	NA	1	0	0	Low-quality	Genome-fragment	0.15	AAI-based (high-confidence)	0	1	no viral genes detected	SL506257_rnaviral_assembled	NC_025829.1	Shigella phage pSs-1, complete genome	98.925	93	1	0	2	94	65189	65281	5.39e-40
SL506257_rnaviral_assembled_NODE_22824_length_295_cov_2.049550_g20667_i0	295	No	NA	1	0	0	Low-quality	Genome-fragment	0.15	AAI-based (high-confidence)	0	1	no viral genes detected	SL506257_rnaviral_assembled	NC_024125.2	Escherichia phage e11/2, complete genome	98.925	93	1	0	2	94	63004	63096	5.39e-40
SL506257_rnaviral_assembled_NODE_22824_length_295_cov_2.049550_g20667_i0	295	No	NA	1	0	0	Low-quality	Genome-fragment	0.15	AAI-based (high-confidence)	0	1	no viral genes detected	SL506257_rnaviral_assembled	NC_027349.1	Escherichia phage HY01, complete genome	98.925	93	1	0	2	94	60790	60882	5.39e-40
SL506257_rnaviral_assembled_NODE_22824_length_295_cov_2.049550_g20667_i0	295	No	NA	1	0	0	Low-quality	Genome-fragment	0.15	AAI-based (high-confidence)	0	1	no viral genes detected	SL506257_rnaviral_assembled	NC_024794.1	Escherichia phage vB_EcoM_PhAPEC2, complete genome	98.925	93	1	0	2	94	61370	61462	5.39e-40
SL506257_rnaviral_assembled_NODE_22824_length_295_cov_2.049550_g20667_i0	295	No	NA	1	0	0	Low-quality	Genome-fragment	0.15	AAI-based (high-confidence)	0	1	no viral genes detected	SL506257_rnaviral_assembled	NC_027353.1	Yersinia phage phiD1 complete genome	98.925	93	1	0	2	94	61500	61592	5.39e-40
SL506257_rnaviral_assembled_NODE_22824_length_295_cov_2.049550_g20667_i0	295	No	NA	1	0	0	Low-quality	Genome-fragment	0.15	AAI-based (high-confidence)	0	1	no viral genes detected	SL506257_rnaviral_assembled	NC_025449.1	Escherichia phage ECML-134, complete genome	98.925	93	1	0	2	94	60317	60409	5.39e-40
SL506257_rnaviral_assembled_NODE_22824_length_295_cov_2.049550_g20667_i0	295	No	NA	1	0	0	Low-quality	Genome-fragment	0.15	AAI-based (high-confidence)	0	1	no viral genes detected	SL506257_rnaviral_assembled	NC_019399.1	Enterobacteria phage vB_EcoM_ACG-C40, complete genome	98.925	93	1	0	2	94	61490	61582	5.39e-40
SL506257_rnaviral_assembled_NODE_22824_length_295_cov_2.049550_g20667_i0	295	No	NA	1	0	0	Low-quality	Genome-fragment	0.15	AAI-based (high-confidence)	0	1	no viral genes detected	SL506257_rnaviral_assembled	NC_019503.1	Enterobacteria phage ime09, complete genome	98.925	93	1	0	2	94	60163	60255	5.39e-40
SL506257_rnaviral_assembled_NODE_22824_length_295_cov_2.049550_g20667_i0	295	No	NA	1	0	0	Low-quality	Genome-fragment	0.15	AAI-based (high-confidence)	0	1	no viral genes detected	SL506257_rnaviral_assembled	NC_019505.1	Escherichia phage wV7, complete genome	98.925	93	1	0	2	94	61180	61272	5.39e-40
SL506257_rnaviral_assembled_NODE_22824_length_295_cov_2.049550_g20667_i0	295	No	NA	1	0	0	Low-quality	Genome-fragment	0.15	AAI-based (high-confidence)	0	1	no viral genes detected	SL506257_rnaviral_assembled	NC_008515.1	Bacteriophage RB32, complete genome	98.925	93	1	0	2	94	60708	60800	5.39e-40
SL506257_rnaviral_assembled_NODE_22824_length_295_cov_2.049550_g20667_i0	295	No	NA	1	0	0	Low-quality	Genome-fragment	0.15	AAI-based (high-confidence)	0	1	no viral genes detected	SL506257_rnaviral_assembled	NC_027979.1	Enterobacteria phage RB68, complete genome	98.925	93	1	0	2	94	63233	63325	5.39e-40
SL506257_rnaviral_assembled_NODE_22824_length_295_cov_2.049550_g20667_i0	295	No	NA	1	0	0	Low-quality	Genome-fragment	0.15	AAI-based (high-confidence)	0	1	no viral genes detected	SL506257_rnaviral_assembled	NC_012635.1	Enterobacteria phage RB51, complete genome	98.925	93	1	0	2	94	63233	63325	5.39e-40
SL506257_rnaviral_assembled_NODE_22824_length_295_cov_2.049550_g20667_i0	295	No	NA	1	0	0	Low-quality	Genome-fragment	0.15	AAI-based (high-confidence)	0	1	no viral genes detected	SL506257_rnaviral_assembled	NC_018855.1	Enterobacteria phage HX01, complete genome	98.925	93	1	0	2	94	43809	43717	5.39e-40
SL506257_rnaviral_assembled_NODE_22824_length_295_cov_2.049550_g20667_i0	295	No	NA	1	0	0	Low-quality	Genome-fragment	0.15	AAI-based (high-confidence)	0	1	no viral genes detected	SL506257_rnaviral_assembled	NC_031030.1	Escherichia phage UFV-AREG1, complete genome	97.872	94	2	0	2	95	60801	60894	6.97e-39
SL506257_rnaviral_assembled_NODE_22824_length_295_cov_2.049550_g20667_i0	295	No	NA	1	0	0	Low-quality	Genome-fragment	0.15	AAI-based (high-confidence)	0	1	no viral genes detected	SL506257_rnaviral_assembled	NC_054927.1	Escherichia phage vB_EcoM_Ozark, complete genome	97.849	93	2	0	2	94	62286	62378	2.51e-38
SL506257_rnaviral_assembled_NODE_22824_length_295_cov_2.049550_g20667_i0	295	No	NA	1	0	0	Low-quality	Genome-fragment	0.15	AAI-based (high-confidence)	0	1	no viral genes detected	SL506257_rnaviral_assembled	NC_054912.1	Escherichia phage vB_EcoM_F1, complete genome	97.849	93	2	0	2	94	63587	63679	2.51e-38
SL506257_rnaviral_assembled_NODE_22824_length_295_cov_2.049550_g20667_i0	295	No	NA	1	0	0	Low-quality	Genome-fragment	0.15	AAI-based (high-confidence)	0	1	no viral genes detected	SL506257_rnaviral_assembled	NC_054901.1	Citrobacter phage PhiZZ23, complete genome	97.849	93	2	0	2	94	63128	63220	2.51e-38
SL506257_rnaviral_assembled_NODE_22824_length_295_cov_2.049550_g20667_i0	295	No	NA	1	0	0	Low-quality	Genome-fragment	0.15	AAI-based (high-confidence)	0	1	no viral genes detected	SL506257_rnaviral_assembled	NC_054913.1	Escherichia phage F2, complete genome	97.849	93	2	0	2	94	166652	166560	2.51e-38
SL506257_rnaviral_assembled_NODE_22824_length_295_cov_2.049550_g20667_i0	295	No	NA	1	0	0	Low-quality	Genome-fragment	0.15	AAI-based (high-confidence)	0	1	no viral genes detected	SL506257_rnaviral_assembled	NC_054937.1	Salmonella phage pSe_SNUABM_01, complete genome	97.849	93	2	0	2	94	63191	63283	2.51e-38
SL506257_rnaviral_assembled_NODE_22824_length_295_cov_2.049550_g20667_i0	295	No	NA	1	0	0	Low-quality	Genome-fragment	0.15	AAI-based (high-confidence)	0	1	no viral genes detected	SL506257_rnaviral_assembled	NC_054922.1	Escherichia phage vB_EcoM_KAW1E185, complete genome	97.849	93	2	0	2	94	61138	61230	2.51e-38
SL506257_rnaviral_assembled_NODE_22824_length_295_cov_2.049550_g20667_i0	295	No	NA	1	0	0	Low-quality	Genome-fragment	0.15	AAI-based (high-confidence)	0	1	no viral genes detected	SL506257_rnaviral_assembled	NC_054916.1	Escherichia phage vB_EcoM-G28, complete genome	97.849	93	2	0	2	94	63551	63643	2.51e-38
SL506257_rnaviral_assembled_NODE_22824_length_295_cov_2.049550_g20667_i0	295	No	NA	1	0	0	Low-quality	Genome-fragment	0.15	AAI-based (high-confidence)	0	1	no viral genes detected	SL506257_rnaviral_assembled	NC_054899.1	Citrobacter phage vB_CroM_CrRp10, complete genome	97.849	93	2	0	2	94	35795	35887	2.51e-38
SL506257_rnaviral_assembled_NODE_22824_length_295_cov_2.049550_g20667_i0	295	No	NA	1	0	0	Low-quality	Genome-fragment	0.15	AAI-based (high-confidence)	0	1	no viral genes detected	SL506257_rnaviral_assembled	NC_054930.1	Escherichia phage PP01 DNA, complete sequence	97.849	93	2	0	2	94	62474	62566	2.51e-38
SL506257_rnaviral_assembled_NODE_22824_length_295_cov_2.049550_g20667_i0	295	No	NA	1	0	0	Low-quality	Genome-fragment	0.15	AAI-based (high-confidence)	0	1	no viral genes detected	SL506257_rnaviral_assembled	NC_054936.1	Salmonella phage SG1, partial genome	97.849	93	2	0	2	94	5781	5873	2.51e-38
SL506257_rnaviral_assembled_NODE_22824_length_295_cov_2.049550_g20667_i0	295	No	NA	1	0	0	Low-quality	Genome-fragment	0.15	AAI-based (high-confidence)	0	1	no viral genes detected	SL506257_rnaviral_assembled	NC_054941.1	Shigella phage Sf23, complete genome	97.849	93	2	0	2	94	150750	150842	2.51e-38
SL506257_rnaviral_assembled_NODE_22824_length_295_cov_2.049550_g20667_i0	295	No	NA	1	0	0	Low-quality	Genome-fragment	0.15	AAI-based (high-confidence)	0	1	no viral genes detected	SL506257_rnaviral_assembled	NC_042078.1	Shigella phage Sf24, complete genome	97.849	93	2	0	2	94	156009	156101	2.51e-38
SL506257_rnaviral_assembled_NODE_22824_length_295_cov_2.049550_g20667_i0	295	No	NA	1	0	0	Low-quality	Genome-fragment	0.15	AAI-based (high-confidence)	0	1	no viral genes detected	SL506257_rnaviral_assembled	NC_028780.1	Escherichia phage slur07, complete genome	97.849	93	2	0	2	94	102009	101917	2.51e-38
SL506257_rnaviral_assembled_NODE_22824_length_295_cov_2.049550_g20667_i0	295	No	NA	1	0	0	Low-quality	Genome-fragment	0.15	AAI-based (high-confidence)	0	1	no viral genes detected	SL506257_rnaviral_assembled	NC_054905.1	Enterobacteria phage Kha5h, complete genome	97.849	93	2	0	2	94	86047	86139	2.51e-38
SL506257_rnaviral_assembled_NODE_22824_length_295_cov_2.049550_g20667_i0	295	No	NA	1	0	0	Low-quality	Genome-fragment	0.15	AAI-based (high-confidence)	0	1	no viral genes detected	SL506257_rnaviral_assembled	NC_024124.2	Escherichia phage vB_EcoM_JS09, complete genome	97.849	93	2	0	2	94	108509	108417	2.51e-38
SL506257_rnaviral_assembled_NODE_22824_length_295_cov_2.049550_g20667_i0	295	No	NA	1	0	0	Low-quality	Genome-fragment	0.15	AAI-based (high-confidence)	0	1	no viral genes detected	SL506257_rnaviral_assembled	NC_025448.1	Enterobacteria phage RB27, complete genome	97.849	93	2	0	2	94	60566	60658	2.51e-38
SL506257_rnaviral_assembled_NODE_22824_length_295_cov_2.049550_g20667_i0	295	No	NA	1	0	0	Low-quality	Genome-fragment	0.15	AAI-based (high-confidence)	0	1	no viral genes detected	SL506257_rnaviral_assembled	NC_027983.1	Enterobacteria phage AR1 DNA, complete genome	97.849	93	2	0	2	94	60858	60950	2.51e-38
SL506257_rnaviral_assembled_NODE_22824_length_295_cov_2.049550_g20667_i0	295	No	NA	1	0	0	Low-quality	Genome-fragment	0.15	AAI-based (high-confidence)	0	1	no viral genes detected	SL506257_rnaviral_assembled	NC_025419.1	Enterobacteria phage RB3, complete genome	97.849	93	2	0	2	94	61061	61153	2.51e-38
SL506257_rnaviral_assembled_NODE_22824_length_295_cov_2.049550_g20667_i0	295	No	NA	1	0	0	Low-quality	Genome-fragment	0.15	AAI-based (high-confidence)	0	1	no viral genes detected	SL506257_rnaviral_assembled	NC_054906.1	Enterobacteria phage RB18, complete genome	97.849	93	2	0	2	94	60733	60825	2.51e-38
SL506257_rnaviral_assembled_NODE_22824_length_295_cov_2.049550_g20667_i0	295	No	NA	1	0	0	Low-quality	Genome-fragment	0.15	AAI-based (high-confidence)	0	1	no viral genes detected	SL506257_rnaviral_assembled	NC_000866.4	Enterobacteria phage T4, complete genome	97.849	93	2	0	2	94	63649	63741	2.51e-38
SL506257_rnaviral_assembled_NODE_22824_length_295_cov_2.049550_g20667_i0	295	No	NA	1	0	0	Low-quality	Genome-fragment	0.15	AAI-based (high-confidence)	0	1	no viral genes detected	SL506257_rnaviral_assembled	NC_054932.1	Escherichia phage teqdroes, complete genome	97.802	91	2	0	2	92	160211	160121	3.24e-37
SL506257_rnaviral_assembled_NODE_22824_length_295_cov_2.049550_g20667_i0	295	No	NA	1	0	0	Low-quality	Genome-fragment	0.15	AAI-based (high-confidence)	0	1	no viral genes detected	SL506257_rnaviral_assembled	NC_054910.1	Escherichia phage EcNP1, complete genome	98.864	88	1	0	2	89	39448	39535	3.24e-37
SL506257_rnaviral_assembled_NODE_22824_length_295_cov_2.049550_g20667_i0	295	No	NA	1	0	0	Low-quality	Genome-fragment	0.15	AAI-based (high-confidence)	0	1	no viral genes detected	SL506257_rnaviral_assembled	NC_054945.1	Yersinia phage vB_YepM_ZN18, complete genome	96.774	93	3	0	2	94	116469	116561	1.17e-36
SL506257_rnaviral_assembled_NODE_22824_length_295_cov_2.049550_g20667_i0	295	No	NA	1	0	0	Low-quality	Genome-fragment	0.15	AAI-based (high-confidence)	0	1	no viral genes detected	SL506257_rnaviral_assembled	NC_055781.1	Escherichia phage p000v, complete genome	96.774	93	3	0	2	94	89344	89252	1.17e-36
SL506257_rnaviral_assembled_NODE_22824_length_295_cov_2.049550_g20667_i0	295	No	NA	1	0	0	Low-quality	Genome-fragment	0.15	AAI-based (high-confidence)	0	1	no viral genes detected	SL506257_rnaviral_assembled	NC_041990.1	Escherichia phage ST0, complete genome	96.774	93	3	0	2	94	168886	168794	1.17e-36
SL506257_rnaviral_assembled_NODE_22824_length_295_cov_2.049550_g20667_i0	295	No	NA	1	0	0	Low-quality	Genome-fragment	0.15	AAI-based (high-confidence)	0	1	no viral genes detected	SL506257_rnaviral_assembled	NC_055718.1	Escherichia phage phiC120, complete genome	96.774	93	3	0	2	94	151266	151358	1.17e-36
SL506257_rnaviral_assembled_NODE_22824_length_295_cov_2.049550_g20667_i0	295	No	NA	1	0	0	Low-quality	Genome-fragment	0.15	AAI-based (high-confidence)	0	1	no viral genes detected	SL506257_rnaviral_assembled	NC_055708.1	Enterobacteria phage ATK47, complete genome	96.774	93	3	0	2	94	111218	111126	1.17e-36
SL506257_rnaviral_assembled_NODE_22824_length_295_cov_2.049550_g20667_i0	295	No	NA	1	0	0	Low-quality	Genome-fragment	0.15	AAI-based (high-confidence)	0	1	no viral genes detected	SL506257_rnaviral_assembled	NC_025437.1	Shigella phage Shf125875, complete genome	96.774	93	3	0	2	94	62421	62513	1.17e-36
SL506257_rnaviral_assembled_NODE_22824_length_295_cov_2.049550_g20667_i0	295	No	NA	1	0	0	Low-quality	Genome-fragment	0.15	AAI-based (high-confidence)	0	1	no viral genes detected	SL506257_rnaviral_assembled	NC_025830.1	Escherichia phage Av-05, complete genome	96.774	93	3	0	2	94	109193	109101	1.17e-36
SL506257_rnaviral_assembled_NODE_22824_length_295_cov_2.049550_g20667_i0	295	No	NA	1	0	0	Low-quality	Genome-fragment	0.15	AAI-based (high-confidence)	0	1	no viral genes detected	SL506257_rnaviral_assembled	NC_004928.1	Enterobacteria phage RB69, complete genome	96.774	93	3	0	2	94	62155	62247	1.17e-36
SL506257_rnaviral_assembled_NODE_22824_length_295_cov_2.049550_g20667_i0	295	No	NA	1	0	0	Low-quality	Genome-fragment	0.15	AAI-based (high-confidence)	0	1	no viral genes detected	SL506257_rnaviral_assembled	NC_041920.1	Escherichia phage phiEC1, complete genome	96.739	92	3	0	3	94	72097	72188	4.19e-36
SL506257_rnaviral_assembled_NODE_22824_length_295_cov_2.049550_g20667_i0	295	No	NA	1	0	0	Low-quality	Genome-fragment	0.15	AAI-based (high-confidence)	0	1	no viral genes detected	SL506257_rnaviral_assembled	NC_055734.1	Shigella phage phi25-307, complete genome	95.699	93	4	0	2	94	42338	42430	5.43e-35
SL506257_rnaviral_assembled_NODE_22824_length_295_cov_2.049550_g20667_i0	295	No	NA	1	0	0	Low-quality	Genome-fragment	0.15	AAI-based (high-confidence)	0	1	no viral genes detected	SL506257_rnaviral_assembled	NC_031090.1	Shigella phage SHSML-52-1, complete genome	95.699	93	4	0	2	94	142628	142536	5.43e-35
SL506257_rnaviral_assembled_NODE_22824_length_295_cov_2.049550_g20667_i0	295	No	NA	1	0	0	Low-quality	Genome-fragment	0.15	AAI-based (high-confidence)	0	1	no viral genes detected	SL506257_rnaviral_assembled	NC_041864.1	Escherichia coli O157 typing phage 6, complete genome	95.699	93	4	0	2	94	79975	80067	5.43e-35
SL506257_rnaviral_assembled_NODE_22824_length_295_cov_2.049550_g20667_i0	295	No	NA	1	0	0	Low-quality	Genome-fragment	0.15	AAI-based (high-confidence)	0	1	no viral genes detected	SL506257_rnaviral_assembled	NC_041863.1	Escherichia coli O157 typing phage 3, complete genome	95.699	93	4	0	2	94	88758	88666	5.43e-35
SL506264_rnaviral_assembled_NODE_8792_length_295_cov_1.846847_g8346_i0	295	No	NA	1	0	0	Low-quality	Genome-fragment	0.81	AAI-based (high-confidence)	0	1	no viral genes detected	SL506264_rnaviral_assembled	NC_049451.1	Klebsiella phage ST147-VIM1phi7.1, complete genome	96.181	288	11	0	1	288	32641	32928	1.02e-131
SL506264_rnaviral_assembled_NODE_8792_length_295_cov_1.846847_g8346_i0	295	No	NA	1	0	0	Low-quality	Genome-fragment	0.81	AAI-based (high-confidence)	0	1	no viral genes detected	SL506264_rnaviral_assembled	NC_049453.1	Klebsiella phage ST13-OXA48phi12.1, complete genome	95.833	288	12	0	1	288	1501	1214	4.74e-130
SL506271_rnaviral_assembled_NODE_17255_length_295_cov_2.099099_g15499_i0	295	No	NA	1	1	0	Low-quality	Genome-fragment	0.23	HMM-based (lower-bound)	0	1		SL506271_rnaviral_assembled	NC_003630.1	Pepper mild mottle virus, complete genome	99.322	295	2	0	1	295	60	354	1.28e-150
SL506279_rnaviral_assembled_NODE_18119_length_295_cov_2.572072_g16552_i0	295	No	NA	1	0	0	Low-quality	Genome-fragment	0.29	AAI-based (high-confidence)	0	1	no viral genes detected	SL506279_rnaviral_assembled	NC_055895.1	CrAssphage cr7_1, complete genome	99.322	295	2	0	1	295	21948	21654	1.28e-150
SL506279_rnaviral_assembled_NODE_18119_length_295_cov_2.572072_g16552_i0	295	No	NA	1	0	0	Low-quality	Genome-fragment	0.29	AAI-based (high-confidence)	0	1	no viral genes detected	SL506279_rnaviral_assembled	NC_055899.1	CrAssphage cr124_1, complete genome	97.27	293	8	0	1	293	33393	33685	1.68e-139
SL506382_rnaviral_assembled_NODE_19464_length_295_cov_2.459459_g17844_i0	295	No	NA	1	1	0	Low-quality	Genome-fragment	0.23	HMM-based (lower-bound)	0	1		SL506382_rnaviral_assembled	NC_030229.1	Tropical soda apple mosaic virus isolate Okeechobee, complete genome	98.644	295	4	0	1	295	3308	3014	2.78e-147
SL506410_rnaviral_assembled_NODE_23101_length_295_cov_1.684685_g21407_i0	295	No	NA	1	1	0	Low-quality	Genome-fragment	0.5	AAI-based (high-confidence)	0	1		SL506410_rnaviral_assembled	NC_050153.1	Escherichia phage vB_EcoM-Ro157c2YLVW, complete genome	92.466	292	19	3	6	295	43098	43388	1.74e-114
SL506410_rnaviral_assembled_NODE_23101_length_295_cov_1.684685_g21407_i0	295	No	NA	1	1	0	Low-quality	Genome-fragment	0.5	AAI-based (high-confidence)	0	1		SL506410_rnaviral_assembled	NC_049922.1	Stx converting phage vB_EcoS_ST2-8624, complete genome	91.946	298	19	5	1	295	60192	59897	6.27e-114
SL506410_rnaviral_assembled_NODE_23101_length_295_cov_1.684685_g21407_i0	295	No	NA	1	1	0	Low-quality	Genome-fragment	0.5	AAI-based (high-confidence)	0	1		SL506410_rnaviral_assembled	NC_049923.1	Stx2-converting phage Stx2a_WGPS9 proviral DNA, complete genome	91.946	298	19	5	1	295	53299	53004	6.27e-114
SL506410_rnaviral_assembled_NODE_23101_length_295_cov_1.684685_g21407_i0	295	No	NA	1	1	0	Low-quality	Genome-fragment	0.5	AAI-based (high-confidence)	0	1		SL506410_rnaviral_assembled	NC_010237.1	Enterobacteria phage Min27, complete genome	91.946	298	19	5	1	295	60436	60141	6.27e-114
SL506410_rnaviral_assembled_NODE_23101_length_295_cov_1.684685_g21407_i0	295	No	NA	1	1	0	Low-quality	Genome-fragment	0.5	AAI-based (high-confidence)	0	1		SL506410_rnaviral_assembled	NC_004914.3	Stx2 converting phage II DNA, complete genome	91.946	298	19	5	1	295	28724	28429	6.27e-114
SL506410_rnaviral_assembled_NODE_23101_length_295_cov_1.684685_g21407_i0	295	No	NA	1	1	0	Low-quality	Genome-fragment	0.5	AAI-based (high-confidence)	0	1		SL506410_rnaviral_assembled	NC_004913.3	Stx1 converting phage DNA, complete genome	91.946	298	19	5	1	295	28724	28429	6.27e-114
SL506410_rnaviral_assembled_NODE_23101_length_295_cov_1.684685_g21407_i0	295	No	NA	1	1	0	Low-quality	Genome-fragment	0.5	AAI-based (high-confidence)	0	1		SL506410_rnaviral_assembled	NC_000902.1	Enterobacteria phage VT2-Sakai, complete genome	91.946	298	19	5	1	295	57779	57484	6.27e-114
SL506410_rnaviral_assembled_NODE_23101_length_295_cov_1.684685_g21407_i0	295	No	NA	1	1	0	Low-quality	Genome-fragment	0.5	AAI-based (high-confidence)	0	1		SL506410_rnaviral_assembled	NC_000924.1	Enterobacteria phage 933W, complete genome	91.946	298	19	5	1	295	58738	58443	6.27e-114
SL506420_rnaviral_assembled_NODE_15195_length_295_cov_1.405405_g13586_i0	295	No	NA	1	1	0	Low-quality	Genome-fragment	0.23	HMM-based (lower-bound)	0	1		SL506420_rnaviral_assembled	NC_001801.1	Cucumber green mottle mosaic virus, complete genome	99.322	295	2	0	1	295	3322	3028	1.28e-150
SL506425_rnaviral_assembled_NODE_25985_length_295_cov_2.963964_g24118_i0	295	No	NA	1	1	0	Low-quality	Genome-fragment	0.23	HMM-based (lower-bound)	0	1		SL506425_rnaviral_assembled	NC_001801.1	Cucumber green mottle mosaic virus, complete genome	96.949	295	9	0	1	295	2979	3273	6.05e-139
SL506436_rnaviral_assembled_NODE_25483_length_295_cov_2.657658_g24018_i0	295	No	NA	1	0	0	Low-quality	Genome-fragment	0.81	AAI-based (high-confidence)	0	1	no viral genes detected	SL506436_rnaviral_assembled	NC_049451.1	Klebsiella phage ST147-VIM1phi7.1, complete genome	94.915	295	14	1	1	295	32648	32941	2.21e-128
SL506436_rnaviral_assembled_NODE_25483_length_295_cov_2.657658_g24018_i0	295	No	NA	1	0	0	Low-quality	Genome-fragment	0.81	AAI-based (high-confidence)	0	1	no viral genes detected	SL506436_rnaviral_assembled	NC_049453.1	Klebsiella phage ST13-OXA48phi12.1, complete genome	94.237	295	16	1	1	295	1494	1201	4.78e-125
WC0Dc-210525-14_B06_rnaviral_assembled_NODE_24128_length_295_cov_5.549550_g22175_i0	295	No	NA	1	0	0	Low-quality	Genome-fragment	0.81	AAI-based (high-confidence)	0	1	no viral genes detected	WC0Dc-210525-14_B06_rnaviral_assembled	NC_049451.1	Klebsiella phage ST147-VIM1phi7.1, complete genome	99.624	266	1	0	30	295	32674	32939	3.64e-136
WC0Dc-210525-14_B06_rnaviral_assembled_NODE_24128_length_295_cov_5.549550_g22175_i0	295	No	NA	1	0	0	Low-quality	Genome-fragment	0.81	AAI-based (high-confidence)	0	1	no viral genes detected	WC0Dc-210525-14_B06_rnaviral_assembled	NC_049453.1	Klebsiella phage ST13-OXA48phi12.1, complete genome	98.872	266	3	0	30	295	1468	1203	7.88e-133
WC0Dc-210525-14_B06_rnaviral_assembled_NODE_24174_length_295_cov_1.531532_g22221_i0	295	No	NA	1	1	0	Low-quality	Genome-fragment	0.23	HMM-based (lower-bound)	0	1		WC0Dc-210525-14_B06_rnaviral_assembled	NC_003630.1	Pepper mild mottle virus, complete genome	98.983	295	3	0	1	295	3438	3144	5.96e-149
WG01-210525-14_B06_rnaviral_assembled_NODE_25724_length_295_cov_2.058559_g23507_i0	295	No	NA	1	1	0	Low-quality	Genome-fragment	0.23	HMM-based (lower-bound)	0	1		WG01-210525-14_B06_rnaviral_assembled	NC_001801.1	Cucumber green mottle mosaic virus, complete genome	98.63	292	4	0	1	292	4601	4892	1.29e-145
WG01-210608-14_B06_rnaviral_assembled_NODE_21722_length_295_cov_1.373874_g19469_i0	295	No	NA	1	1	0	Low-quality	Genome-fragment	2.26	HMM-based (lower-bound)	0	1		WG01-210608-14_B06_rnaviral_assembled	NC_033045.1	Hubei picorna-like virus 62 strain spider133936 hypothetical protein gene, complete cds	91.525	295	25	0	1	295	3167	3461	2.92e-112
WG01-210622-14_B06_rnaviral_assembled_NODE_26546_length_295_cov_2.099099_g24660_i0	295	No	NA	1	1	0	Low-quality	Genome-fragment	0.23	HMM-based (lower-bound)	0	1		WG01-210622-14_B06_rnaviral_assembled	NC_003630.1	Pepper mild mottle virus, complete genome	99.625	267	1	0	1	267	4103	3837	1.01e-136
WG0A-210608-14_B06_rnaviral_assembled_NODE_14275_length_295_cov_1.252252_g12972_i0	295	No	NA	2	1	0	Low-quality	Genome-fragment	0.5	AAI-based (high-confidence)	0	1		WG0A-210608-14_B06_rnaviral_assembled	NC_047916.1	Faecalibacterium phage FP_oengus, complete genome	97.627	295	7	0	1	295	44481	44775	2.79e-142
WM08-210601-14_B06_rnaviral_assembled_NODE_24904_length_295_cov_1.013514_g22950_i0	295	No	NA	1	1	0	Low-quality	Genome-fragment	4.34	AAI-based (medium-confidence)	0	1		WM08-210601-14_B06_rnaviral_assembled	NC_002692.1	Tomato mosaic virus, complete genome	96.939	294	9	0	1	294	6004	6297	2.18e-138
WM08-210601-14_B06_rnaviral_assembled_NODE_24904_length_295_cov_1.013514_g22950_i0	295	No	NA	1	1	0	Low-quality	Genome-fragment	4.34	AAI-based (medium-confidence)	0	1		WM08-210601-14_B06_rnaviral_assembled	NC_001728.1	Odontoglossum ringspot virus, complete genome	93.103	58	4	0	223	280	6460	6517	1.55e-15
WM08-210601-14_B06_rnaviral_assembled_NODE_24904_length_295_cov_1.013514_g22950_i0	295	No	NA	1	1	0	Low-quality	Genome-fragment	4.34	AAI-based (medium-confidence)	0	1		WM08-210601-14_B06_rnaviral_assembled	NC_003630.1	Pepper mild mottle virus, complete genome	95.833	48	2	0	231	278	6206	6253	2.6e-13
SL505980_rnaviral_assembled_NODE_25215_length_294_cov_3.036199_g23696_i0	294	No	NA	1	0	0	Low-quality	Genome-fragment	0.17	AAI-based (high-confidence)	0	1	no viral genes detected	SL505980_rnaviral_assembled	NC_027348.2	Delftia phage RG-2014, complete genome	95.455	44	2	0	205	248	21757	21714	4.33e-11
SL505984_rnaviral_assembled_NODE_11991_length_294_cov_2.167421_g11286_i0	294	No	NA	1	0	0	Low-quality	Genome-fragment	0.15	AAI-based (high-confidence)	0	1	no viral genes detected	SL505984_rnaviral_assembled	NC_055715.1	Klebsiella phage KPV15, complete genome	99.219	128	1	0	1	128	69772	69899	1.88e-59
SL505984_rnaviral_assembled_NODE_11991_length_294_cov_2.167421_g11286_i0	294	No	NA	1	0	0	Low-quality	Genome-fragment	0.15	AAI-based (high-confidence)	0	1	no viral genes detected	SL505984_rnaviral_assembled	NC_028686.1	Klebsiella phage JD18, complete genome	97.656	128	3	0	1	128	48858	48985	4.06e-56
SL505984_rnaviral_assembled_NODE_11991_length_294_cov_2.167421_g11286_i0	294	No	NA	1	0	0	Low-quality	Genome-fragment	0.15	AAI-based (high-confidence)	0	1	no viral genes detected	SL505984_rnaviral_assembled	NC_055748.1	Klebsiella phage Mineola, complete genome	96.094	128	5	0	1	128	57587	57714	8.79e-53
SL505984_rnaviral_assembled_NODE_11991_length_294_cov_2.167421_g11286_i0	294	No	NA	1	0	0	Low-quality	Genome-fragment	0.15	AAI-based (high-confidence)	0	1	no viral genes detected	SL505984_rnaviral_assembled	NC_031087.1	Klebsiella phage vB_KpnM_KpV477, complete genome	95.312	128	6	0	1	128	60045	60172	4.09e-51
SL505984_rnaviral_assembled_NODE_11991_length_294_cov_2.167421_g11286_i0	294	No	NA	1	0	0	Low-quality	Genome-fragment	0.15	AAI-based (high-confidence)	0	1	no viral genes detected	SL505984_rnaviral_assembled	NC_055768.1	Klebsiella phage KP179, complete genome	93.6	125	8	0	4	128	94463	94339	4.12e-46
SL505984_rnaviral_assembled_NODE_11991_length_294_cov_2.167421_g11286_i0	294	No	NA	1	0	0	Low-quality	Genome-fragment	0.15	AAI-based (high-confidence)	0	1	no viral genes detected	SL505984_rnaviral_assembled	NC_031095.1	Klebsiella phage PKO111, complete genome	92	125	10	0	4	128	47429	47305	8.92e-43
SL505999_rnaviral_assembled_NODE_13123_length_294_cov_3.909502_g12045_i0	294	No	NA	1	1	0	Low-quality	Genome-fragment	4.55	AAI-based (high-confidence)	0	1		SL505999_rnaviral_assembled	NC_001801.1	Cucumber green mottle mosaic virus, complete genome	96.939	294	9	0	1	294	5892	6185	2.17e-138
SL506013_rnaviral_assembled_NODE_17340_length_294_cov_1.610860_g15775_i0	294	No	NA	1	1	0	Low-quality	Genome-fragment	6.85	HMM-based (lower-bound)	0	1		SL506013_rnaviral_assembled	NC_019453.1	Caulobacter phage phiCb5, complete genome	90.785	293	27	0	1	293	3021	3313	8.13e-108
SL506027_rnaviral_assembled_NODE_17761_length_294_cov_2.407240_g16297_i0	294	No	NA	1	1	0	Low-quality	Genome-fragment	0.23	HMM-based (lower-bound)	0	1		SL506027_rnaviral_assembled	NC_001801.1	Cucumber green mottle mosaic virus, complete genome	98.299	294	5	0	1	294	4459	4752	4.63e-145
SL506038_rnaviral_assembled_NODE_4423_length_294_cov_2.524887_g4337_i0	294	No	NA	2	0	0	Low-quality	Genome-fragment	0.45	AAI-based (high-confidence)	0	1	no viral genes detected	SL506038_rnaviral_assembled	NC_042342.1	Pseudomonas virus H66, complete genome	98.983	295	2	1	1	294	61941	62235	2.14e-148
SL506038_rnaviral_assembled_NODE_4428_length_294_cov_1.918552_g4342_i0	294	No	NA	1	1	0	Low-quality	Genome-fragment	0.45	AAI-based (medium-confidence)	0	1		SL506038_rnaviral_assembled	NC_007805.1	Pseudomonas phage F10, complete genome	99.32	294	2	0	1	294	24792	25085	4.59e-150
SL506039_rnaviral_assembled_NODE_20036_length_294_cov_1.764706_g18716_i0	294	No	NA	1	1	0	Low-quality	Genome-fragment	0.23	HMM-based (lower-bound)	0	1		SL506039_rnaviral_assembled	NC_003630.1	Pepper mild mottle virus, complete genome	96.599	294	10	0	1	294	4621	4914	1.01e-136
SL506069_rnaviral_assembled_NODE_18848_length_294_cov_2.117647_g17202_i0	294	No	NA	1	1	0	Low-quality	Genome-fragment	0.96	AAI-based (high-confidence)	0	1		SL506069_rnaviral_assembled	NC_009542.2	Aeromonas phage phiO18P, complete genome	90.068	292	29	0	1	292	20115	20406	6.33e-104
SL506072_rnaviral_assembled_NODE_22995_length_294_cov_1.343891_g21445_i0	294	No	NA	1	1	0	Low-quality	Genome-fragment	0.23	HMM-based (lower-bound)	0	1		SL506072_rnaviral_assembled	NC_003630.1	Pepper mild mottle virus, complete genome	98.639	294	4	0	1	294	3870	4163	9.94e-147
SL506203_rnaviral_assembled_NODE_19760_length_294_cov_1.248869_g18402_i0	294	No	NA	1	1	0	Low-quality	Genome-fragment	0.2	HMM-based (lower-bound)	0	1		SL506203_rnaviral_assembled	NC_028770.1	Pseudomonas phage PaMx11, complete genome	96.259	294	11	0	1	294	31674	31381	4.69e-135
SL506203_rnaviral_assembled_NODE_19760_length_294_cov_1.248869_g18402_i0	294	No	NA	1	1	0	Low-quality	Genome-fragment	0.2	HMM-based (lower-bound)	0	1		SL506203_rnaviral_assembled	NC_026594.1	Pseudomonas phage vB_PaeS_PAO1_Ab18, complete genome	90.136	294	29	0	1	294	3516	3223	4.9e-105
SL506204_rnaviral_assembled_NODE_17036_length_294_cov_1.484163_g15892_i0	294	No	NA	1	1	0	Low-quality	Genome-fragment	4.75	HMM-based (lower-bound)	0	1		SL506204_rnaviral_assembled	NC_029578.1	Blueberry shoestring virus genomic RNA, polyprotein, strain: BSSV	100	294	0	0	1	294	2319	2026	2.12e-153
SL506238_rnaviral_assembled_NODE_19355_length_294_cov_1.280543_g17970_i0	294	No	NA	1	1	0	Low-quality	Genome-fragment	0.23	HMM-based (lower-bound)	0	1		SL506238_rnaviral_assembled	NC_001801.1	Cucumber green mottle mosaic virus, complete genome	96.599	294	10	0	1	294	1007	1300	1.01e-136
SL506246_rnaviral_assembled_NODE_16386_length_294_cov_2.515837_g15258_i0	294	No	NA	1	0	0	Low-quality	Genome-fragment	0.72	AAI-based (medium-confidence)	0	1	no viral genes detected	SL506246_rnaviral_assembled	NC_030940.1	Pseudomonas phage phi3, complete genome	93.75	48	2	1	23	69	2901	2854	4.33e-11
SL506254_rnaviral_assembled_NODE_18735_length_294_cov_1.805430_g16862_i0	294	No	NA	1	1	0	Low-quality	Genome-fragment	0.23	HMM-based (lower-bound)	0	1		SL506254_rnaviral_assembled	NC_002692.1	Tomato mosaic virus, complete genome	99.66	294	1	0	1	294	3920	3627	9.87e-152
SL506254_rnaviral_assembled_NODE_18767_length_294_cov_1.058824_g16894_i0	294	No	NA	1	1	0	Low-quality	Genome-fragment	0.23	HMM-based (lower-bound)	0	1		SL506254_rnaviral_assembled	NC_001801.1	Cucumber green mottle mosaic virus, complete genome	97.611	293	7	0	2	294	4544	4252	3.6e-141
SL506267_rnaviral_assembled_NODE_16963_length_294_cov_1.895928_g15869_i0	294	No	NA	1	0	0	Low-quality	Genome-fragment	0.12	AAI-based (medium-confidence)	0	1	no viral genes detected	SL506267_rnaviral_assembled	NC_049851.1	Burkholderia phage BcepSauron, complete genome	97.222	36	1	0	247	282	95157	95122	2.61e-08
SL506267_rnaviral_assembled_NODE_16963_length_294_cov_1.895928_g15869_i0	294	No	NA	1	0	0	Low-quality	Genome-fragment	0.12	AAI-based (medium-confidence)	0	1	no viral genes detected	SL506267_rnaviral_assembled	NC_049850.1	Burkholderia phage BcepSaruman, complete genome	97.222	36	1	0	247	282	95375	95340	2.61e-08
SL506280_rnaviral_assembled_NODE_16628_length_294_cov_1.986425_g15255_i0	294	No	NA	1	1	0	Low-quality	Genome-fragment	4.97	HMM-based (lower-bound)	0	1		SL506280_rnaviral_assembled	NC_001504.1	Melon necrotic spot virus, genome	96.599	294	10	0	1	294	1431	1138	1.01e-136
SL506293_rnaviral_assembled_NODE_6087_length_294_cov_2.126697_g5994_i0	294	No	NA	1	0	0	Low-quality	Genome-fragment	0.65	AAI-based (high-confidence)	0	1	no viral genes detected	SL506293_rnaviral_assembled	NC_049451.1	Klebsiella phage ST147-VIM1phi7.1, complete genome	95.238	252	12	0	43	294	28755	29006	4.86e-110
SL506293_rnaviral_assembled_NODE_6087_length_294_cov_2.126697_g5994_i0	294	No	NA	1	0	0	Low-quality	Genome-fragment	0.65	AAI-based (high-confidence)	0	1	no viral genes detected	SL506293_rnaviral_assembled	NC_049453.1	Klebsiella phage ST13-OXA48phi12.1, complete genome	95.238	252	12	0	43	294	5387	5136	4.86e-110
SL506298_rnaviral_assembled_NODE_26336_length_294_cov_3.180995_g23782_i0	294	No	NA	1	1	0	Low-quality	Genome-fragment	0.23	HMM-based (lower-bound)	0	1		SL506298_rnaviral_assembled	NC_002692.1	Tomato mosaic virus, complete genome	99.32	294	2	0	1	294	3122	3415	4.59e-150
SL506313_rnaviral_assembled_NODE_21446_length_294_cov_1.556561_g19663_i0	294	No	NA	1	1	0	Low-quality	Genome-fragment	0.5	AAI-based (high-confidence)	0	1		SL506313_rnaviral_assembled	NC_049922.1	Stx converting phage vB_EcoS_ST2-8624, complete genome	91.892	296	19	5	2	294	60160	59867	8.08e-113
SL506313_rnaviral_assembled_NODE_21446_length_294_cov_1.556561_g19663_i0	294	No	NA	1	1	0	Low-quality	Genome-fragment	0.5	AAI-based (high-confidence)	0	1		SL506313_rnaviral_assembled	NC_049923.1	Stx2-converting phage Stx2a_WGPS9 proviral DNA, complete genome	91.892	296	19	5	2	294	53267	52974	8.08e-113
SL506313_rnaviral_assembled_NODE_21446_length_294_cov_1.556561_g19663_i0	294	No	NA	1	1	0	Low-quality	Genome-fragment	0.5	AAI-based (high-confidence)	0	1		SL506313_rnaviral_assembled	NC_010237.1	Enterobacteria phage Min27, complete genome	91.892	296	19	5	2	294	60404	60111	8.08e-113
SL506313_rnaviral_assembled_NODE_21446_length_294_cov_1.556561_g19663_i0	294	No	NA	1	1	0	Low-quality	Genome-fragment	0.5	AAI-based (high-confidence)	0	1		SL506313_rnaviral_assembled	NC_004914.3	Stx2 converting phage II DNA, complete genome	91.892	296	19	5	2	294	28692	28399	8.08e-113
SL506313_rnaviral_assembled_NODE_21446_length_294_cov_1.556561_g19663_i0	294	No	NA	1	1	0	Low-quality	Genome-fragment	0.5	AAI-based (high-confidence)	0	1		SL506313_rnaviral_assembled	NC_004913.3	Stx1 converting phage DNA, complete genome	91.892	296	19	5	2	294	28692	28399	8.08e-113
SL506313_rnaviral_assembled_NODE_21446_length_294_cov_1.556561_g19663_i0	294	No	NA	1	1	0	Low-quality	Genome-fragment	0.5	AAI-based (high-confidence)	0	1		SL506313_rnaviral_assembled	NC_000902.1	Enterobacteria phage VT2-Sakai, complete genome	91.892	296	19	5	2	294	57747	57454	8.08e-113
SL506313_rnaviral_assembled_NODE_21446_length_294_cov_1.556561_g19663_i0	294	No	NA	1	1	0	Low-quality	Genome-fragment	0.5	AAI-based (high-confidence)	0	1		SL506313_rnaviral_assembled	NC_000924.1	Enterobacteria phage 933W, complete genome	91.892	296	19	5	2	294	58706	58413	8.08e-113
SL506313_rnaviral_assembled_NODE_21446_length_294_cov_1.556561_g19663_i0	294	No	NA	1	1	0	Low-quality	Genome-fragment	0.5	AAI-based (high-confidence)	0	1		SL506313_rnaviral_assembled	NC_050153.1	Escherichia phage vB_EcoM-Ro157c2YLVW, complete genome	91.554	296	19	6	1	293	43124	43416	3.76e-111
SL506313_rnaviral_assembled_NODE_21446_length_294_cov_1.556561_g19663_i0	294	No	NA	1	1	0	Low-quality	Genome-fragment	0.5	AAI-based (high-confidence)	0	1		SL506313_rnaviral_assembled	NC_028685.1	Shigella phage Ss-VASD, complete genome	97.059	34	1	0	260	293	62425	62392	3.37e-07
SL506313_rnaviral_assembled_NODE_21446_length_294_cov_1.556561_g19663_i0	294	No	NA	1	1	0	Low-quality	Genome-fragment	0.5	AAI-based (high-confidence)	0	1		SL506313_rnaviral_assembled	NC_028660.1	Escherichia phage phi191, complete genome	97.059	34	1	0	260	293	34331	34364	3.37e-07
SL506313_rnaviral_assembled_NODE_21446_length_294_cov_1.556561_g19663_i0	294	No	NA	1	1	0	Low-quality	Genome-fragment	0.5	AAI-based (high-confidence)	0	1		SL506313_rnaviral_assembled	NC_018846.1	Escherichia phage P13374, complete genome	97.059	34	1	0	260	293	60462	60429	3.37e-07
SL506313_rnaviral_assembled_NODE_21446_length_294_cov_1.556561_g19663_i0	294	No	NA	1	1	0	Low-quality	Genome-fragment	0.5	AAI-based (high-confidence)	0	1		SL506313_rnaviral_assembled	NC_019442.1	Escherichia phage TL-2011c, complete genome	97.059	34	1	0	260	293	60107	60074	3.37e-07
SL506317_rnaviral_assembled_NODE_24447_length_294_cov_1.552036_g22458_i0	294	No	NA	1	1	0	Low-quality	Genome-fragment	2.55	HMM-based (lower-bound)	0	1		SL506317_rnaviral_assembled	NC_001801.1	Cucumber green mottle mosaic virus, complete genome	98.299	294	5	0	1	294	5201	5494	4.63e-145
SL506333_rnaviral_assembled_NODE_21662_length_294_cov_1.285068_g20334_i0	294	No	NA	1	0	0	Low-quality	Genome-fragment	0.42	AAI-based (high-confidence)	0	1	no viral genes detected	SL506333_rnaviral_assembled	NC_042128.1	Escherichia phage RCS47, complete genome	98.299	294	5	0	1	294	107552	107845	4.63e-145
SL506333_rnaviral_assembled_NODE_21662_length_294_cov_1.285068_g20334_i0	294	No	NA	1	0	0	Low-quality	Genome-fragment	0.42	AAI-based (high-confidence)	0	1	no viral genes detected	SL506333_rnaviral_assembled	NC_022749.1	Shigella phage SfIV, complete genome	98.299	294	5	0	1	294	35877	35584	4.63e-145
SL506333_rnaviral_assembled_NODE_21662_length_294_cov_1.285068_g20334_i0	294	No	NA	1	0	0	Low-quality	Genome-fragment	0.42	AAI-based (high-confidence)	0	1	no viral genes detected	SL506333_rnaviral_assembled	NC_005856.1	Enterobacteria phage P1, complete genome	97.959	294	6	0	1	294	22702	22995	2.15e-143
SL506334_rnaviral_assembled_NODE_16294_length_294_cov_1.914027_g15263_i0	294	No	NA	1	1	0	Low-quality	Genome-fragment	2.55	HMM-based (lower-bound)	0	1		SL506334_rnaviral_assembled	NC_003630.1	Pepper mild mottle virus, complete genome	97.959	294	6	0	1	294	5303	5596	2.15e-143
SL506353_rnaviral_assembled_NODE_30402_length_294_cov_4.072398_g28699_i0	294	No	NA	1	1	0	Low-quality	Genome-fragment	0.24	HMM-based (lower-bound)	0	1		SL506353_rnaviral_assembled	NC_041899.1	Klebsiella phage vB_Kpn_IME260, complete genome	99.66	294	1	0	1	294	64302	64009	9.87e-152
SL506353_rnaviral_assembled_NODE_30402_length_294_cov_4.072398_g28699_i0	294	No	NA	1	1	0	Low-quality	Genome-fragment	0.24	HMM-based (lower-bound)	0	1		SL506353_rnaviral_assembled	NC_042093.1	Klebsiella phage Sugarland, complete genome	99.32	294	2	0	1	294	67619	67326	4.59e-150
SL506396_rnaviral_assembled_NODE_17708_length_294_cov_8.452489_g15929_i0	294	No	NA	1	1	0	Low-quality	Genome-fragment	0.23	HMM-based (lower-bound)	0	1		SL506396_rnaviral_assembled	NC_003630.1	Pepper mild mottle virus, complete genome	98.98	294	3	0	1	294	2975	2682	2.14e-148
SL506442_rnaviral_assembled_NODE_21710_length_294_cov_2.058824_g19960_i0	294	No	NA	1	1	0	Low-quality	Genome-fragment	4.57	AAI-based (high-confidence)	0	1		SL506442_rnaviral_assembled	NC_003630.1	Pepper mild mottle virus, complete genome	98.639	294	4	0	1	294	5762	6055	9.94e-147
WC0Dc-210608-14_B06_rnaviral_assembled_NODE_21686_length_294_cov_3.099548_g19298_i0	294	No	NA	1	1	0	Low-quality	Genome-fragment	0.23	HMM-based (lower-bound)	0	1		WC0Dc-210608-14_B06_rnaviral_assembled	NC_003630.1	Pepper mild mottle virus, complete genome	99.32	294	2	0	1	294	2690	2983	4.59e-150
WG02c-210622-14_B06_rnaviral_assembled_NODE_19099_length_294_cov_1.321267_g17306_i0	294	No	NA	1	1	0	Low-quality	Genome-fragment	4.97	HMM-based (lower-bound)	0	1		WG02c-210622-14_B06_rnaviral_assembled	NC_032405.1	Bermuda grass latent virus isolate BGLV, complete genome	97.279	294	8	0	1	294	1288	1581	4.66e-140
WG0A-210608-14_B06_rnaviral_assembled_NODE_14374_length_294_cov_0.995475_g13071_i0	294	No	NA	1	1	0	Low-quality	Genome-fragment	0.23	HMM-based (lower-bound)	0	1		WG0A-210608-14_B06_rnaviral_assembled	NC_003630.1	Pepper mild mottle virus, complete genome	97.611	293	7	0	1	293	4366	4658	3.6e-141
WG0Kg-210622-14_B06_rnaviral_assembled_NODE_17412_length_294_cov_1.294118_g15666_i0	294	No	NA	1	1	0	Low-quality	Genome-fragment	0.48	AAI-based (high-confidence)	0	1		WG0Kg-210622-14_B06_rnaviral_assembled	NC_028657.1	Pseudomonas phage YMC11/02/R656, complete genome	99.32	294	2	0	1	294	60462	60755	4.59e-150
WG0P-210601-14_B06_rnaviral_assembled_NODE_24462_length_294_cov_1.185520_g22278_i0	294	No	NA	1	1	0	Low-quality	Genome-fragment	0.23	HMM-based (lower-bound)	0	1		WG0P-210601-14_B06_rnaviral_assembled	NC_001801.1	Cucumber green mottle mosaic virus, complete genome	97.619	294	7	0	1	294	2650	2943	1e-141
WGOK-210403C_B06_rnaviral_assembled_NODE_19664_length_294_cov_5.923077_g18590_i0	294	No	NA	1	0	0	Low-quality	Genome-fragment	0.8	AAI-based (high-confidence)	0	1	no viral genes detected	WGOK-210403C_B06_rnaviral_assembled	NC_049451.1	Klebsiella phage ST147-VIM1phi7.1, complete genome	93.75	288	18	0	1	288	32641	32928	4.79e-120
WGOK-210403C_B06_rnaviral_assembled_NODE_19664_length_294_cov_5.923077_g18590_i0	294	No	NA	1	0	0	Low-quality	Genome-fragment	0.8	AAI-based (high-confidence)	0	1	no viral genes detected	WGOK-210403C_B06_rnaviral_assembled	NC_049453.1	Klebsiella phage ST13-OXA48phi12.1, complete genome	93.403	288	19	0	1	288	1501	1214	2.23e-118
SL505991_rnaviral_assembled_NODE_26879_length_293_cov_1.418182_g24547_i0	293	No	NA	2	0	0	Low-quality	Genome-fragment	2.16	AAI-based (high-confidence)	0	1	no viral genes detected	SL505991_rnaviral_assembled	NC_042073.1	Pseudomonas phage phiYY segment S, complete sequence	92.784	291	21	0	3	293	534	824	1.03e-116
SL505997_rnaviral_assembled_NODE_10891_length_293_cov_3.536364_g9745_i0	293	No	NA	1	1	0	Low-quality	Genome-fragment	2.74	HMM-based (lower-bound)	0	1		SL505997_rnaviral_assembled	NC_003630.1	Pepper mild mottle virus, complete genome	96.552	290	10	0	2	291	5607	5896	1.68e-134
SL506014_rnaviral_assembled_NODE_13572_length_293_cov_1.450000_g12612_i0	293	No	NA	2	0	0	Low-quality	Genome-fragment	0.25	AAI-based (high-confidence)	0	1	no viral genes detected	SL506014_rnaviral_assembled	NC_047950.1	Aeromonas phage AhSzw-1, complete genome	97.27	293	8	0	1	293	67599	67891	1.67e-139
SL506014_rnaviral_assembled_NODE_13572_length_293_cov_1.450000_g12612_i0	293	No	NA	2	0	0	Low-quality	Genome-fragment	0.25	AAI-based (high-confidence)	0	1	no viral genes detected	SL506014_rnaviral_assembled	NC_047949.1	Aeromonas phage AhSzq-1, partial genome	97.27	293	8	0	1	293	64761	65053	1.67e-139
SL506048_rnaviral_assembled_NODE_26474_length_293_cov_4.350000_g25044_i0	293	No	NA	1	1	0	Low-quality	Genome-fragment	4.55	AAI-based (high-confidence)	0	1		SL506048_rnaviral_assembled	NC_001801.1	Cucumber green mottle mosaic virus, complete genome	97.611	293	7	0	1	293	5971	6263	3.59e-141
SL506049_rnaviral_assembled_NODE_10861_length_293_cov_1.222727_g10359_i0	293	No	NA	1	0	0	Low-quality	Genome-fragment	3.42	AAI-based (medium-confidence)	0	1	no viral genes detected	SL506049_rnaviral_assembled	NC_005856.1	Enterobacteria phage P1, complete genome	98.905	274	3	0	1	274	8164	7891	2.79e-137
SL506049_rnaviral_assembled_NODE_10861_length_293_cov_1.222727_g10359_i0	293	No	NA	1	0	0	Low-quality	Genome-fragment	3.42	AAI-based (medium-confidence)	0	1	no viral genes detected	SL506049_rnaviral_assembled	NC_042128.1	Escherichia phage RCS47, complete genome	96.715	274	9	0	1	274	107010	107283	2.83e-127
SL506049_rnaviral_assembled_NODE_10861_length_293_cov_1.222727_g10359_i0	293	No	NA	1	0	0	Low-quality	Genome-fragment	3.42	AAI-based (medium-confidence)	0	1	no viral genes detected	SL506049_rnaviral_assembled	NC_042128.1	Escherichia phage RCS47, complete genome	96.715	274	9	0	1	274	114358	114631	2.83e-127
SL506066_rnaviral_assembled_NODE_23826_length_293_cov_1.745455_g22211_i0	293	No	NA	1	0	0	Low-quality	Genome-fragment	0.33	AAI-based (high-confidence)	0	1	no viral genes detected	SL506066_rnaviral_assembled	NC_031129.1	Salmonella phage SJ46, complete genome	99.659	293	1	0	1	293	61659	61951	3.54e-151
SL506072_rnaviral_assembled_NODE_23057_length_293_cov_2.981818_g21507_i0	293	No	NA	1	1	0	Low-quality	Genome-fragment	0.22	HMM-based (lower-bound)	0	1		SL506072_rnaviral_assembled	NC_028478.1	Tomato brown rugose fruit virus isolate Tom1-Jo, complete genome	97.26	292	8	0	1	292	4685	4976	6e-139
SL506177_rnaviral_assembled_NODE_18361_length_293_cov_1.418182_g16704_i0	293	No	NA	1	0	0	Low-quality	Genome-fragment	0.29	AAI-based (high-confidence)	0	1	no viral genes detected	SL506177_rnaviral_assembled	NC_031129.1	Salmonella phage SJ46, complete genome	100	293	0	0	1	293	61551	61843	7.6e-153
SL506220_rnaviral_assembled_NODE_23196_length_293_cov_0.972727_g21287_i0	293	No	NA	1	0	0	Low-quality	Genome-fragment	0.69	AAI-based (medium-confidence)	0	1	no viral genes detected	SL506220_rnaviral_assembled	NC_030940.1	Pseudomonas phage phi3, complete genome	94.805	77	4	0	22	98	2930	2854	4.22e-26
SL506249_rnaviral_assembled_NODE_32342_length_293_cov_2.940909_g29615_i0	293	No	NA	1	1	0	Low-quality	Genome-fragment	0.22	HMM-based (lower-bound)	0	1		SL506249_rnaviral_assembled	NC_003630.1	Pepper mild mottle virus, complete genome	98.616	289	4	0	5	293	2981	2693	5.96e-144
SL506265_rnaviral_assembled_NODE_11779_length_293_cov_1.418182_g11232_i0	293	No	NA	1	0	0	Low-quality	Genome-fragment	0.14	AAI-based (high-confidence)	0	1	no viral genes detected	SL506265_rnaviral_assembled	NC_027348.2	Delftia phage RG-2014, complete genome	90.476	84	8	0	152	235	21760	21677	2.54e-23
SL506266_rnaviral_assembled_NODE_14321_length_293_cov_1.418182_g13148_i0	293	No	NA	1	0	0	Low-quality	Genome-fragment	2.22	AAI-based (high-confidence)	0	1	no viral genes detected	SL506266_rnaviral_assembled	NC_004173.1	Pseudomonas phage phi12 segment L, complete sequence	95.904	293	12	0	1	293	1206	1498	7.82e-133
SL506279_rnaviral_assembled_NODE_18316_length_293_cov_1.168182_g16749_i0	293	No	NA	1	1	0	Low-quality	Genome-fragment	0.22	HMM-based (lower-bound)	0	1		SL506279_rnaviral_assembled	NC_022230.1	Tomato mottle mosaic virus isolate MX5, complete genome	100	293	0	0	1	293	95	387	7.6e-153
SL506293_rnaviral_assembled_NODE_6135_length_293_cov_1.490909_g6042_i0	293	No	NA	2	2	0	Low-quality	Genome-fragment	0.58	AAI-based (high-confidence)	0	1		SL506293_rnaviral_assembled	NC_002484.2	Bacteriophage D3, complete genome	93.407	273	17	1	22	293	29039	28767	3.74e-111
SL506293_rnaviral_assembled_NODE_6135_length_293_cov_1.490909_g6042_i0	293	No	NA	2	2	0	Low-quality	Genome-fragment	0.58	AAI-based (high-confidence)	0	1		SL506293_rnaviral_assembled	NC_011373.1	Pseudomonas phage PAJU2, complete genome	91.667	144	11	1	41	183	28748	28605	1.9e-49
SL506293_rnaviral_assembled_NODE_6135_length_293_cov_1.490909_g6042_i0	293	No	NA	2	2	0	Low-quality	Genome-fragment	0.58	AAI-based (high-confidence)	0	1		SL506293_rnaviral_assembled	NC_030929.1	Pseudomonas phage JBD44, complete genome	96.341	82	2	1	1	81	35070	34989	5.42e-30
SL506295_rnaviral_assembled_NODE_13460_length_293_cov_1.927273_g12343_i0	293	No	NA	1	1	0	Low-quality	Genome-fragment	0.26	HMM-based (lower-bound)	0	1		SL506295_rnaviral_assembled	NC_028770.1	Pseudomonas phage PaMx11, complete genome	95.088	285	14	0	9	293	4350	4066	4.74e-125
SL506295_rnaviral_assembled_NODE_13460_length_293_cov_1.927273_g12343_i0	293	No	NA	1	1	0	Low-quality	Genome-fragment	0.26	HMM-based (lower-bound)	0	1		SL506295_rnaviral_assembled	NC_052965.1	Pseudomonas phage ZC01, complete genome	92.213	244	19	0	49	292	35235	34992	6.4e-94
SL506295_rnaviral_assembled_NODE_13460_length_293_cov_1.927273_g12343_i0	293	No	NA	1	1	0	Low-quality	Genome-fragment	0.26	HMM-based (lower-bound)	0	1		SL506295_rnaviral_assembled	NC_042115.1	Pseudomonas phage vB_PaeS_PAO1_Ab19, complete genome	91.77	243	20	0	49	291	35637	35395	1.07e-91
SL506312_rnaviral_assembled_NODE_17131_length_293_cov_3.563636_g15211_i0	293	No	NA	1	1	0	Low-quality	Genome-fragment	0.22	HMM-based (lower-bound)	0	1		SL506312_rnaviral_assembled	NC_002692.1	Tomato mosaic virus, complete genome	99.659	293	1	0	1	293	4161	4453	3.54e-151
SL506399_rnaviral_assembled_NODE_26740_length_293_cov_3.863636_g25092_i0	293	No	NA	1	1	0	Low-quality	Genome-fragment	0.22	HMM-based (lower-bound)	0	1		SL506399_rnaviral_assembled	NC_001801.1	Cucumber green mottle mosaic virus, complete genome	97.611	293	7	0	1	293	4591	4299	3.59e-141
SL506402_rnaviral_assembled_NODE_24103_length_293_cov_1.972727_g22717_i0	293	No	NA	1	1	0	Low-quality	Genome-fragment	0.22	HMM-based (lower-bound)	0	1		SL506402_rnaviral_assembled	NC_016440.1	Garlic common latent virus, complete genome	92.15	293	23	0	1	293	5246	5538	1.73e-114
SL506409_rnaviral_assembled_NODE_24519_length_293_cov_1.418182_g22959_i0	293	No	NA	1	1	0	Low-quality	Genome-fragment	3.17	HMM-based (lower-bound)	0	1		SL506409_rnaviral_assembled	NC_002815.2	Cactus virus X, complete genome	96.246	293	11	0	1	293	5438	5146	1.68e-134
SL506411_rnaviral_assembled_NODE_19784_length_293_cov_1.618182_g17814_i0	293	No	NA	1	1	0	Low-quality	Genome-fragment	2.54	HMM-based (lower-bound)	0	1		SL506411_rnaviral_assembled	NC_003630.1	Pepper mild mottle virus, complete genome	99.659	293	1	0	1	293	5115	5407	3.54e-151
SL506414_rnaviral_assembled_NODE_14477_length_293_cov_1.772727_g12836_i0	293	No	NA	1	1	0	Low-quality	Genome-fragment	4.57	AAI-based (high-confidence)	0	1		SL506414_rnaviral_assembled	NC_002692.1	Tomato mosaic virus, complete genome	99.658	292	1	0	2	293	5962	5671	1.27e-150
SL506417_rnaviral_assembled_NODE_11609_length_293_cov_1.536364_g10533_i0	293	No	NA	1	1	0	Low-quality	Genome-fragment	2.54	HMM-based (lower-bound)	0	1		SL506417_rnaviral_assembled	NC_003630.1	Pepper mild mottle virus, complete genome	97.595	291	7	0	3	293	5610	5320	4.64e-140
SL506432_rnaviral_assembled_NODE_20457_length_293_cov_3.263636_g19303_i0	293	No	NA	1	1	0	Low-quality	Genome-fragment	0.22	HMM-based (lower-bound)	0	1		SL506432_rnaviral_assembled	NC_028478.1	Tomato brown rugose fruit virus isolate Tom1-Jo, complete genome	99.317	293	2	0	1	293	3779	3487	1.65e-149
SL506438_rnaviral_assembled_NODE_31499_length_293_cov_1.059091_g29457_i0	293	No	NA	1	1	0	Low-quality	Genome-fragment	0.22	HMM-based (lower-bound)	0	1		SL506438_rnaviral_assembled	NC_001801.1	Cucumber green mottle mosaic virus, complete genome	96.928	293	9	0	1	293	4544	4252	7.77e-138
WG02c-210601-14_B06_rnaviral_assembled_NODE_15133_length_293_cov_1.795455_g14449_i0	293	No	NA	1	0	0	Low-quality	Genome-fragment	0.72	AAI-based (medium-confidence)	0	1	no viral genes detected	WG02c-210601-14_B06_rnaviral_assembled	NC_047958.1	Burkholderia phage vB_BmuP_KL4, complete genome	100	28	0	0	159	186	4170	4197	1.56e-05
WG02g-210615-14_B06_rnaviral_assembled_NODE_18922_length_293_cov_1.772727_g16651_i0	293	No	NA	1	1	0	Low-quality	Genome-fragment	2.74	HMM-based (lower-bound)	0	1		WG02g-210615-14_B06_rnaviral_assembled	NC_003630.1	Pepper mild mottle virus, complete genome	98.969	291	3	0	3	293	6316	6026	9.91e-147
WG02g-210615-14_B06_rnaviral_assembled_NODE_18922_length_293_cov_1.772727_g16651_i0	293	No	NA	1	1	0	Low-quality	Genome-fragment	2.74	HMM-based (lower-bound)	0	1		WG02g-210615-14_B06_rnaviral_assembled	NC_022801.1	Yellow tailflower mild mottle virus isolate Cervantes, complete genome	96.364	55	2	0	68	122	6270	6216	3.31e-17
WG02g-210615-14_B06_rnaviral_assembled_NODE_18922_length_293_cov_1.772727_g16651_i0	293	No	NA	1	1	0	Low-quality	Genome-fragment	2.74	HMM-based (lower-bound)	0	1		WG02g-210615-14_B06_rnaviral_assembled	NC_009041.1	Rehmannia mosaic virus, complete genome	92.857	56	4	0	66	121	6293	6238	1.99e-14
WG02g-210615-14_B06_rnaviral_assembled_NODE_18922_length_293_cov_1.772727_g16651_i0	293	No	NA	1	1	0	Low-quality	Genome-fragment	2.74	HMM-based (lower-bound)	0	1		WG02g-210615-14_B06_rnaviral_assembled	NC_001367.1	Tobacco mosaic virus, complete genome	92.857	56	4	0	66	121	6293	6238	1.99e-14
WG02g-210615-14_B06_rnaviral_assembled_NODE_18922_length_293_cov_1.772727_g16651_i0	293	No	NA	1	1	0	Low-quality	Genome-fragment	2.74	HMM-based (lower-bound)	0	1		WG02g-210615-14_B06_rnaviral_assembled	NC_003852.1	Obuda pepper virus, complete genome	93.182	44	0	2	60	100	6412	6369	2.6e-08
WG02g-210615-14_B06_rnaviral_assembled_NODE_18922_length_293_cov_1.772727_g16651_i0	293	No	NA	1	1	0	Low-quality	Genome-fragment	2.74	HMM-based (lower-bound)	0	1		WG02g-210615-14_B06_rnaviral_assembled	NC_009642.1	Bell pepper mottle tobamovirus, complete genome	93.023	43	0	2	60	100	6280	6239	9.34e-08
WG0P-210525-14_B06_rnaviral_assembled_NODE_26497_length_293_cov_1.418182_g23841_i0	293	No	NA	1	0	0	Low-quality	Genome-fragment	0.18	AAI-based (medium-confidence)	0	1	no viral genes detected	WG0P-210525-14_B06_rnaviral_assembled	NC_054945.1	Yersinia phage vB_YepM_ZN18, complete genome	96.154	52	2	0	242	293	116559	116508	1.54e-15
WG0P-210525-14_B06_rnaviral_assembled_NODE_26497_length_293_cov_1.418182_g23841_i0	293	No	NA	1	0	0	Low-quality	Genome-fragment	0.18	AAI-based (medium-confidence)	0	1	no viral genes detected	WG0P-210525-14_B06_rnaviral_assembled	NC_041920.1	Escherichia phage phiEC1, complete genome	94.231	52	3	0	242	293	72186	72135	7.17e-14
WG0P-210525-14_B06_rnaviral_assembled_NODE_26497_length_293_cov_1.418182_g23841_i0	293	No	NA	1	0	0	Low-quality	Genome-fragment	0.18	AAI-based (medium-confidence)	0	1	no viral genes detected	WG0P-210525-14_B06_rnaviral_assembled	NC_054901.1	Citrobacter phage PhiZZ23, complete genome	94.231	52	3	0	242	293	63218	63167	7.17e-14
WG0P-210525-14_B06_rnaviral_assembled_NODE_26497_length_293_cov_1.418182_g23841_i0	293	No	NA	1	0	0	Low-quality	Genome-fragment	0.18	AAI-based (medium-confidence)	0	1	no viral genes detected	WG0P-210525-14_B06_rnaviral_assembled	NC_055734.1	Shigella phage phi25-307, complete genome	94.231	52	3	0	242	293	42428	42377	7.17e-14
WG0P-210525-14_B06_rnaviral_assembled_NODE_26497_length_293_cov_1.418182_g23841_i0	293	No	NA	1	0	0	Low-quality	Genome-fragment	0.18	AAI-based (medium-confidence)	0	1	no viral genes detected	WG0P-210525-14_B06_rnaviral_assembled	NC_054941.1	Shigella phage Sf23, complete genome	94.231	52	3	0	242	293	150840	150789	7.17e-14
WG0P-210525-14_B06_rnaviral_assembled_NODE_26497_length_293_cov_1.418182_g23841_i0	293	No	NA	1	0	0	Low-quality	Genome-fragment	0.18	AAI-based (medium-confidence)	0	1	no viral genes detected	WG0P-210525-14_B06_rnaviral_assembled	NC_054905.1	Enterobacteria phage Kha5h, complete genome	94.231	52	3	0	242	293	86137	86086	7.17e-14
WG0P-210525-14_B06_rnaviral_assembled_NODE_26497_length_293_cov_1.418182_g23841_i0	293	No	NA	1	0	0	Low-quality	Genome-fragment	0.18	AAI-based (medium-confidence)	0	1	no viral genes detected	WG0P-210525-14_B06_rnaviral_assembled	NC_055708.1	Enterobacteria phage ATK47, complete genome	94.231	52	3	0	242	293	111128	111179	7.17e-14
WG0P-210525-14_B06_rnaviral_assembled_NODE_26497_length_293_cov_1.418182_g23841_i0	293	No	NA	1	0	0	Low-quality	Genome-fragment	0.18	AAI-based (medium-confidence)	0	1	no viral genes detected	WG0P-210525-14_B06_rnaviral_assembled	NC_027983.1	Enterobacteria phage AR1 DNA, complete genome	94.231	52	3	0	242	293	60948	60897	7.17e-14
WG0P-210525-14_B06_rnaviral_assembled_NODE_26497_length_293_cov_1.418182_g23841_i0	293	No	NA	1	0	0	Low-quality	Genome-fragment	0.18	AAI-based (medium-confidence)	0	1	no viral genes detected	WG0P-210525-14_B06_rnaviral_assembled	NC_025419.1	Enterobacteria phage RB3, complete genome	94.231	52	3	0	242	293	61151	61100	7.17e-14
WG0P-210525-14_B06_rnaviral_assembled_NODE_26497_length_293_cov_1.418182_g23841_i0	293	No	NA	1	0	0	Low-quality	Genome-fragment	0.18	AAI-based (medium-confidence)	0	1	no viral genes detected	WG0P-210525-14_B06_rnaviral_assembled	NC_041864.1	Escherichia coli O157 typing phage 6, complete genome	92.308	52	4	0	242	293	80065	80014	3.33e-12
WG0P-210525-14_B06_rnaviral_assembled_NODE_26497_length_293_cov_1.418182_g23841_i0	293	No	NA	1	0	0	Low-quality	Genome-fragment	0.18	AAI-based (medium-confidence)	0	1	no viral genes detected	WG0P-210525-14_B06_rnaviral_assembled	NC_041863.1	Escherichia coli O157 typing phage 3, complete genome	92.308	52	4	0	242	293	88668	88719	3.33e-12
WM06-210608-14_B06_rnaviral_assembled_NODE_16300_length_293_cov_9.595455_g15062_i0	293	No	NA	1	0	0	Low-quality	Genome-fragment	0.8	AAI-based (high-confidence)	0	1	no viral genes detected	WM06-210608-14_B06_rnaviral_assembled	NC_049451.1	Klebsiella phage ST147-VIM1phi7.1, complete genome	91.126	293	23	2	1	293	32913	32624	2.25e-108
WM06-210608-14_B06_rnaviral_assembled_NODE_16300_length_293_cov_9.595455_g15062_i0	293	No	NA	1	0	0	Low-quality	Genome-fragment	0.8	AAI-based (high-confidence)	0	1	no viral genes detected	WM06-210608-14_B06_rnaviral_assembled	NC_049453.1	Klebsiella phage ST13-OXA48phi12.1, complete genome	90.785	293	24	2	1	293	1229	1518	1.05e-106
SL506003_rnaviral_assembled_NODE_14564_length_292_cov_1.995434_g13332_i0	292	No	NA	1	1	0	Low-quality	Genome-fragment	0.22	HMM-based (lower-bound)	0	1		SL506003_rnaviral_assembled	NC_001801.1	Cucumber green mottle mosaic virus, complete genome	95.205	292	14	0	1	292	2397	2688	6.07e-129
SL506012_rnaviral_assembled_NODE_14529_length_292_cov_1.347032_g13543_i0	292	No	NA	1	0	0	Low-quality	Genome-fragment	0.28	AAI-based (high-confidence)	0	1	no viral genes detected	SL506012_rnaviral_assembled	NC_055899.1	CrAssphage cr124_1, complete genome	96.727	275	9	0	18	292	37983	38257	7.85e-128
SL506012_rnaviral_assembled_NODE_14529_length_292_cov_1.347032_g13543_i0	292	No	NA	1	0	0	Low-quality	Genome-fragment	0.28	AAI-based (high-confidence)	0	1	no viral genes detected	SL506012_rnaviral_assembled	NC_055895.1	CrAssphage cr7_1, complete genome	96.727	275	9	0	18	292	17356	17082	7.85e-128
SL506021_rnaviral_assembled_NODE_20745_length_292_cov_3.643836_g18599_i0	292	No	NA	1	1	0	Low-quality	Genome-fragment	0.22	HMM-based (lower-bound)	0	1		SL506021_rnaviral_assembled	NC_002692.1	Tomato mosaic virus, complete genome	99.658	292	1	0	1	292	4159	4450	1.27e-150
SL506029_rnaviral_assembled_NODE_16833_length_292_cov_8.374429_g15534_i0	292	No	NA	1	1	0	Low-quality	Genome-fragment	0.22	HMM-based (lower-bound)	0	1		SL506029_rnaviral_assembled	NC_002692.1	Tomato mosaic virus, complete genome	99.315	292	2	0	1	292	3443	3152	5.9e-149
SL506047_rnaviral_assembled_NODE_17605_length_292_cov_3.141553_g16644_i0	292	No	NA	1	0	0	Low-quality	Genome-fragment	0.8	AAI-based (high-confidence)	0	1	no viral genes detected	SL506047_rnaviral_assembled	NC_049451.1	Klebsiella phage ST147-VIM1phi7.1, complete genome	95.865	266	11	0	27	292	32674	32939	1.71e-119
SL506047_rnaviral_assembled_NODE_17605_length_292_cov_3.141553_g16644_i0	292	No	NA	1	0	0	Low-quality	Genome-fragment	0.8	AAI-based (high-confidence)	0	1	no viral genes detected	SL506047_rnaviral_assembled	NC_049453.1	Klebsiella phage ST13-OXA48phi12.1, complete genome	96.471	255	9	0	27	281	1468	1214	1.03e-116
SL506066_rnaviral_assembled_NODE_23956_length_292_cov_2.132420_g22341_i0	292	No	NA	1	1	0	Low-quality	Genome-fragment	0.49	HMM-based (lower-bound)	0	1		SL506066_rnaviral_assembled	NC_052973.1	Xylella phage Bacata genome assembly, chromosome: 1	97.232	289	8	0	1	289	6269	6557	2.78e-137
SL506066_rnaviral_assembled_NODE_23956_length_292_cov_2.132420_g22341_i0	292	No	NA	1	1	0	Low-quality	Genome-fragment	0.49	HMM-based (lower-bound)	0	1		SL506066_rnaviral_assembled	NC_042345.1	Phage Salvo, complete genome	96.886	289	9	0	1	289	38322	38034	1.29e-135
SL506069_rnaviral_assembled_NODE_19067_length_292_cov_2.182648_g17421_i0	292	No	NA	1	1	0	Low-quality	Genome-fragment	0.22	HMM-based (lower-bound)	0	1		SL506069_rnaviral_assembled	NC_001367.1	Tobacco mosaic virus, complete genome	92.123	292	23	0	1	292	3835	3544	6.2e-114
SL506166_rnaviral_assembled_NODE_19112_length_292_cov_3.607306_g17662_i0	292	No	NA	1	1	0	Low-quality	Genome-fragment	0.22	HMM-based (lower-bound)	0	1		SL506166_rnaviral_assembled	NC_002692.1	Tomato mosaic virus, complete genome	98.63	292	4	0	1	292	4295	4586	1.28e-145
SL506166_rnaviral_assembled_NODE_19120_length_292_cov_2.926941_g17670_i0	292	No	NA	1	1	0	Low-quality	Genome-fragment	4.56	AAI-based (high-confidence)	0	1		SL506166_rnaviral_assembled	NC_002692.1	Tomato mosaic virus, complete genome	99.656	291	1	0	2	292	5962	5672	4.56e-150
SL506170_rnaviral_assembled_NODE_14507_length_292_cov_1.392694_g13375_i0	292	No	NA	1	1	0	Low-quality	Genome-fragment	4.51	AAI-based (high-confidence)	0	1		SL506170_rnaviral_assembled	NC_001801.1	Cucumber green mottle mosaic virus, complete genome	98.63	292	4	0	1	292	6116	5825	1.28e-145
SL506193_rnaviral_assembled_NODE_16386_length_292_cov_1.575342_g15109_i0	292	No	NA	1	1	0	Low-quality	Genome-fragment	2.73	HMM-based (lower-bound)	0	1		SL506193_rnaviral_assembled	NC_003630.1	Pepper mild mottle virus, complete genome	98.288	292	5	0	1	292	6302	6011	5.94e-144
SL506193_rnaviral_assembled_NODE_16386_length_292_cov_1.575342_g15109_i0	292	No	NA	1	1	0	Low-quality	Genome-fragment	2.73	HMM-based (lower-bound)	0	1		SL506193_rnaviral_assembled	NC_022801.1	Yellow tailflower mild mottle virus isolate Cervantes, complete genome	96.364	55	2	0	52	106	6270	6216	3.3e-17
SL506193_rnaviral_assembled_NODE_16386_length_292_cov_1.575342_g15109_i0	292	No	NA	1	1	0	Low-quality	Genome-fragment	2.73	HMM-based (lower-bound)	0	1		SL506193_rnaviral_assembled	NC_009041.1	Rehmannia mosaic virus, complete genome	92.857	56	4	0	50	105	6293	6238	1.98e-14
SL506193_rnaviral_assembled_NODE_16386_length_292_cov_1.575342_g15109_i0	292	No	NA	1	1	0	Low-quality	Genome-fragment	2.73	HMM-based (lower-bound)	0	1		SL506193_rnaviral_assembled	NC_001367.1	Tobacco mosaic virus, complete genome	92.857	56	4	0	50	105	6293	6238	1.98e-14
SL506193_rnaviral_assembled_NODE_16386_length_292_cov_1.575342_g15109_i0	292	No	NA	1	1	0	Low-quality	Genome-fragment	2.73	HMM-based (lower-bound)	0	1		SL506193_rnaviral_assembled	NC_028478.1	Tomato brown rugose fruit virus isolate Tom1-Jo, complete genome	93.333	45	3	0	53	97	6289	6245	5.56e-10
SL506193_rnaviral_assembled_NODE_16386_length_292_cov_1.575342_g15109_i0	292	No	NA	1	1	0	Low-quality	Genome-fragment	2.73	HMM-based (lower-bound)	0	1		SL506193_rnaviral_assembled	NC_002692.1	Tomato mosaic virus, complete genome	91.111	45	4	0	53	97	6278	6234	2.59e-08
SL506193_rnaviral_assembled_NODE_16386_length_292_cov_1.575342_g15109_i0	292	No	NA	1	1	0	Low-quality	Genome-fragment	2.73	HMM-based (lower-bound)	0	1		SL506193_rnaviral_assembled	NC_009642.1	Bell pepper mottle tobamovirus, complete genome	100	32	0	0	53	84	6270	6239	9.3e-08
SL506193_rnaviral_assembled_NODE_16386_length_292_cov_1.575342_g15109_i0	292	No	NA	1	1	0	Low-quality	Genome-fragment	2.73	HMM-based (lower-bound)	0	1		SL506193_rnaviral_assembled	NC_003852.1	Obuda pepper virus, complete genome	92.857	42	0	2	46	84	6410	6369	3.35e-07
SL506209_rnaviral_assembled_NODE_14618_length_292_cov_1.205479_g13482_i0	292	No	NA	1	1	0	Low-quality	Genome-fragment	2.24	HMM-based (lower-bound)	0	1		SL506209_rnaviral_assembled	NC_033045.1	Hubei picorna-like virus 62 strain spider133936 hypothetical protein gene, complete cds	91.438	292	25	0	1	292	1381	1090	1.34e-110
SL506220_rnaviral_assembled_NODE_23266_length_292_cov_1.835616_g21357_i0	292	No	NA	1	1	0	Low-quality	Genome-fragment	0.22	HMM-based (lower-bound)	0	1		SL506220_rnaviral_assembled	NC_003630.1	Pepper mild mottle virus, complete genome	94.178	292	17	0	1	292	3415	3124	6.11e-124
SL506230_rnaviral_assembled_NODE_20669_length_292_cov_1.543379_g18570_i0	292	No	NA	1	1	0	Low-quality	Genome-fragment	2.73	HMM-based (lower-bound)	0	1		SL506230_rnaviral_assembled	NC_002692.1	Tomato mosaic virus, complete genome	98.165	218	4	0	75	292	6285	6068	1.75e-104
SL506230_rnaviral_assembled_NODE_20669_length_292_cov_1.543379_g18570_i0	292	No	NA	1	1	0	Low-quality	Genome-fragment	2.73	HMM-based (lower-bound)	0	1		SL506230_rnaviral_assembled	NC_001367.1	Tobacco mosaic virus, complete genome	98.649	74	1	0	1	74	6308	6235	1.94e-29
SL506230_rnaviral_assembled_NODE_20669_length_292_cov_1.543379_g18570_i0	292	No	NA	1	1	0	Low-quality	Genome-fragment	2.73	HMM-based (lower-bound)	0	1		SL506230_rnaviral_assembled	NC_009041.1	Rehmannia mosaic virus, complete genome	97.297	74	2	0	1	74	6308	6235	9.04e-28
SL506230_rnaviral_assembled_NODE_20669_length_292_cov_1.543379_g18570_i0	292	No	NA	1	1	0	Low-quality	Genome-fragment	2.73	HMM-based (lower-bound)	0	1		SL506230_rnaviral_assembled	NC_022801.1	Yellow tailflower mild mottle virus isolate Cervantes, complete genome	90.566	53	5	0	82	134	6269	6217	4.3e-11
SL506230_rnaviral_assembled_NODE_20669_length_292_cov_1.543379_g18570_i0	292	No	NA	1	1	0	Low-quality	Genome-fragment	2.73	HMM-based (lower-bound)	0	1		SL506230_rnaviral_assembled	NC_003630.1	Pepper mild mottle virus, complete genome	91.111	45	4	0	82	126	6250	6206	2.59e-08
SL506249_rnaviral_assembled_NODE_32471_length_292_cov_1.799087_g29744_i0	292	No	NA	1	1	0	Low-quality	Genome-fragment	0.22	HMM-based (lower-bound)	0	1		SL506249_rnaviral_assembled	NC_028478.1	Tomato brown rugose fruit virus isolate Tom1-Jo, complete genome	100	292	0	0	1	292	4341	4632	2.72e-152
SL506266_rnaviral_assembled_NODE_14420_length_292_cov_0.908676_g13247_i0	292	No	NA	1	1	0	Low-quality	Genome-fragment	0.22	HMM-based (lower-bound)	0	1		SL506266_rnaviral_assembled	NC_003630.1	Pepper mild mottle virus, complete genome	99.315	292	2	0	1	292	3844	3553	5.9e-149
SL506269_rnaviral_assembled_NODE_11699_length_292_cov_2.561644_g10896_i0	292	No	NA	1	1	0	Low-quality	Genome-fragment	0.22	HMM-based (lower-bound)	0	1		SL506269_rnaviral_assembled	NC_028478.1	Tomato brown rugose fruit virus isolate Tom1-Jo, complete genome	100	292	0	0	1	292	3878	4169	2.72e-152
SL506283_rnaviral_assembled_NODE_22234_length_292_cov_1.397260_g20652_i0	292	No	NA	1	1	0	Low-quality	Genome-fragment	0.22	HMM-based (lower-bound)	0	1		SL506283_rnaviral_assembled	NC_022230.1	Tomato mottle mosaic virus isolate MX5, complete genome	99.658	292	1	0	1	292	375	84	1.27e-150
SL506288_rnaviral_assembled_NODE_23579_length_292_cov_1.059361_g22156_i0	292	No	NA	1	0	0	Low-quality	Genome-fragment	0.31	AAI-based (high-confidence)	0	1	no viral genes detected	SL506288_rnaviral_assembled	NC_031129.1	Salmonella phage SJ46, complete genome	91.096	292	26	0	1	292	62029	61738	6.24e-109
SL506300_rnaviral_assembled_NODE_12195_length_292_cov_4.118721_g11236_i0	292	No	NA	1	1	0	Low-quality	Genome-fragment	2.53	HMM-based (lower-bound)	0	1		SL506300_rnaviral_assembled	NC_028478.1	Tomato brown rugose fruit virus isolate Tom1-Jo, complete genome	100	292	0	0	1	292	5324	5033	2.72e-152
SL506315_rnaviral_assembled_NODE_20239_length_292_cov_1.840183_g18019_i0	292	No	NA	1	1	0	Low-quality	Genome-fragment	0.22	HMM-based (lower-bound)	0	1		SL506315_rnaviral_assembled	NC_028478.1	Tomato brown rugose fruit virus isolate Tom1-Jo, complete genome	99.315	292	2	0	1	292	350	641	5.9e-149
SL506335_rnaviral_assembled_NODE_31854_length_292_cov_1.059361_g29865_i0	292	No	NA	1	1	0	Low-quality	Genome-fragment	0.41	HMM-based (lower-bound)	0	1		SL506335_rnaviral_assembled	NC_022328.1	Mycobacterium phage Adawi, complete genome	94.845	291	15	0	1	291	15304	15014	1.02e-126
SL506335_rnaviral_assembled_NODE_31854_length_292_cov_1.059361_g29865_i0	292	No	NA	1	1	0	Low-quality	Genome-fragment	0.41	HMM-based (lower-bound)	0	1		SL506335_rnaviral_assembled	NC_008195.1	Mycobacterium phage Cooper, complete genome	93.814	291	18	0	1	291	15723	15433	1.02e-121
SL506335_rnaviral_assembled_NODE_31854_length_292_cov_1.059361_g29865_i0	292	No	NA	1	1	0	Low-quality	Genome-fragment	0.41	HMM-based (lower-bound)	0	1		SL506335_rnaviral_assembled	NC_055860.1	Mycobacterium phage Heath, complete genome	93.127	291	20	0	1	291	16679	16389	2.21e-118
SL506335_rnaviral_assembled_NODE_31854_length_292_cov_1.059361_g29865_i0	292	No	NA	1	1	0	Low-quality	Genome-fragment	0.41	HMM-based (lower-bound)	0	1		SL506335_rnaviral_assembled	NC_055714.1	Mycobacterium phage Fortunato, complete genome	93.127	291	20	0	1	291	16673	16383	2.21e-118
SL506335_rnaviral_assembled_NODE_31854_length_292_cov_1.059361_g29865_i0	292	No	NA	1	1	0	Low-quality	Genome-fragment	0.41	HMM-based (lower-bound)	0	1		SL506335_rnaviral_assembled	NC_028968.1	Mycobacterium phage BrownCNA, complete genome	93.127	291	20	0	1	291	16933	16643	2.21e-118
SL506335_rnaviral_assembled_NODE_31854_length_292_cov_1.059361_g29865_i0	292	No	NA	1	1	0	Low-quality	Genome-fragment	0.41	HMM-based (lower-bound)	0	1		SL506335_rnaviral_assembled	NC_023554.1	Mycobacterium phage JAMaL, complete genome	93.127	291	20	0	1	291	16863	16573	2.21e-118
SL506335_rnaviral_assembled_NODE_31854_length_292_cov_1.059361_g29865_i0	292	No	NA	1	1	0	Low-quality	Genome-fragment	0.41	HMM-based (lower-bound)	0	1		SL506335_rnaviral_assembled	NC_042035.1	Mycobacterium phage Zemanar, complete sequence	93.127	291	20	0	1	291	16682	16392	2.21e-118
SL506335_rnaviral_assembled_NODE_31854_length_292_cov_1.059361_g29865_i0	292	No	NA	1	1	0	Low-quality	Genome-fragment	0.41	HMM-based (lower-bound)	0	1		SL506335_rnaviral_assembled	NC_022331.2	Mycobacterium phage Bane1, complete genome	92.784	291	21	0	1	291	16727	16437	1.03e-116
SL506335_rnaviral_assembled_NODE_31854_length_292_cov_1.059361_g29865_i0	292	No	NA	1	1	0	Low-quality	Genome-fragment	0.41	HMM-based (lower-bound)	0	1		SL506335_rnaviral_assembled	NC_042034.1	Mycobacterium phage ChrisnMich, complete sequence	92.784	291	21	0	1	291	15615	15325	1.03e-116
SL506335_rnaviral_assembled_NODE_31854_length_292_cov_1.059361_g29865_i0	292	No	NA	1	1	0	Low-quality	Genome-fragment	0.41	HMM-based (lower-bound)	0	1		SL506335_rnaviral_assembled	NC_011044.1	Mycobacterium phage Nigel, complete genome	91.096	292	23	2	1	291	15530	15241	8.07e-108
SL506335_rnaviral_assembled_NODE_31854_length_292_cov_1.059361_g29865_i0	292	No	NA	1	1	0	Low-quality	Genome-fragment	0.41	HMM-based (lower-bound)	0	1		SL506335_rnaviral_assembled	NC_023741.1	Mycobacterium phage Stinger, complete genome	90.102	293	25	3	1	291	15178	14888	2.26e-103
SL506371_rnaviral_assembled_NODE_23472_length_292_cov_1.068493_g21853_i0	292	No	NA	1	0	0	Low-quality	Genome-fragment	0.32	AAI-based (high-confidence)	0	1	no viral genes detected	SL506371_rnaviral_assembled	NC_022749.1	Shigella phage SfIV, complete genome	99.315	292	2	0	1	292	35248	35539	5.9e-149
SL506371_rnaviral_assembled_NODE_23472_length_292_cov_1.068493_g21853_i0	292	No	NA	1	0	0	Low-quality	Genome-fragment	0.32	AAI-based (high-confidence)	0	1	no viral genes detected	SL506371_rnaviral_assembled	NC_005856.1	Enterobacteria phage P1, complete genome	98.63	292	4	0	1	292	23331	23040	1.28e-145
SL506371_rnaviral_assembled_NODE_23472_length_292_cov_1.068493_g21853_i0	292	No	NA	1	0	0	Low-quality	Genome-fragment	0.32	AAI-based (high-confidence)	0	1	no viral genes detected	SL506371_rnaviral_assembled	NC_042128.1	Escherichia phage RCS47, complete genome	98.294	293	4	1	1	292	108182	107890	5.94e-144
SL506394_rnaviral_assembled_NODE_28926_length_292_cov_1.246575_g26795_i0	292	No	NA	1	1	0	Low-quality	Genome-fragment	0.22	HMM-based (lower-bound)	0	1		SL506394_rnaviral_assembled	NC_028478.1	Tomato brown rugose fruit virus isolate Tom1-Jo, complete genome	100	292	0	0	1	292	682	391	2.72e-152
SL506395_rnaviral_assembled_NODE_24824_length_292_cov_2.470320_g23081_i0	292	No	NA	1	1	0	Low-quality	Genome-fragment	2.73	HMM-based (lower-bound)	0	1		SL506395_rnaviral_assembled	NC_003630.1	Pepper mild mottle virus, complete genome	100	289	0	0	4	292	5896	5608	1.27e-150
SL506402_rnaviral_assembled_NODE_24255_length_292_cov_1.552511_g22869_i0	292	No	NA	1	1	0	Low-quality	Genome-fragment	0.22	HMM-based (lower-bound)	0	1		SL506402_rnaviral_assembled	NC_001801.1	Cucumber green mottle mosaic virus, complete genome	97.945	292	6	0	1	292	555	264	2.76e-142
SL506406_rnaviral_assembled_NODE_22492_length_292_cov_1.424658_g20721_i0	292	No	NA	1	1	0	Low-quality	Genome-fragment	0.22	HMM-based (lower-bound)	0	1		SL506406_rnaviral_assembled	NC_001801.1	Cucumber green mottle mosaic virus, complete genome	97.26	292	8	0	1	292	411	120	5.98e-139
SL506413_rnaviral_assembled_NODE_46153_length_292_cov_2.232877_g43200_i0	292	No	NA	1	1	0	Low-quality	Genome-fragment	0.65	AAI-based (high-confidence)	0	1		SL506413_rnaviral_assembled	NC_019720.1	Enterobacterial phage mEp213, complete genome	97.368	190	5	0	102	291	26647	26458	2.99e-87
SL506413_rnaviral_assembled_NODE_46153_length_292_cov_2.232877_g43200_i0	292	No	NA	1	1	0	Low-quality	Genome-fragment	0.65	AAI-based (high-confidence)	0	1		SL506413_rnaviral_assembled	NC_019706.1	Enterobacteria phage mEp043 c-1, complete genome	97.368	190	5	0	102	291	26647	26458	2.99e-87
SL506423_rnaviral_assembled_NODE_18622_length_292_cov_1.420091_g17299_i0	292	No	NA	1	0	0	Low-quality	Genome-fragment	0.31	AAI-based (high-confidence)	0	1	no viral genes detected	SL506423_rnaviral_assembled	NC_055828.1	Bacteroides phage crAss002, complete genome	96.233	292	11	0	1	292	70771	70480	6.02e-134
SL506423_rnaviral_assembled_NODE_18622_length_292_cov_1.420091_g17299_i0	292	No	NA	1	0	0	Low-quality	Genome-fragment	0.31	AAI-based (high-confidence)	0	1	no viral genes detected	SL506423_rnaviral_assembled	NC_055870.1	CrAssphage cr107_1, complete genome	92.759	290	20	1	3	292	75958	75670	1.33e-115
SL506423_rnaviral_assembled_NODE_18622_length_292_cov_1.420091_g17299_i0	292	No	NA	1	0	0	Low-quality	Genome-fragment	0.31	AAI-based (high-confidence)	0	1	no viral genes detected	SL506423_rnaviral_assembled	NC_062769.1	CrAss-like virus sp., complete genome	91.319	288	24	1	3	290	86295	86581	8.07e-108
SL506423_rnaviral_assembled_NODE_18622_length_292_cov_1.420091_g17299_i0	292	No	NA	1	0	0	Low-quality	Genome-fragment	0.31	AAI-based (high-confidence)	0	1	no viral genes detected	SL506423_rnaviral_assembled	NC_062774.1	CrAss-like virus sp., complete genome	92.424	198	15	0	95	292	75527	75330	5.07e-75
SL506423_rnaviral_assembled_NODE_18629_length_292_cov_1.360731_g17306_i0	292	No	NA	1	0	0	Low-quality	Genome-fragment	0.31	AAI-based (high-confidence)	0	1	no viral genes detected	SL506423_rnaviral_assembled	NC_055828.1	Bacteroides phage crAss002, complete genome	96.575	292	10	0	1	292	87571	87862	1.29e-135
SL506425_rnaviral_assembled_NODE_26480_length_292_cov_1.365297_g24613_i0	292	No	NA	1	1	0	Low-quality	Genome-fragment	2.53	HMM-based (lower-bound)	0	1		SL506425_rnaviral_assembled	NC_003630.1	Pepper mild mottle virus, complete genome	97.945	292	6	0	1	292	5056	5347	2.76e-142
SL506428_rnaviral_assembled_NODE_25482_length_292_cov_1.388128_g23393_i0	292	No	NA	1	1	0	Low-quality	Genome-fragment	3.16	HMM-based (lower-bound)	0	1		SL506428_rnaviral_assembled	NC_002815.2	Cactus virus X, complete genome	98.63	292	4	0	1	292	5113	5404	1.28e-145
WG02c-210608-14_B06_rnaviral_assembled_NODE_23073_length_292_cov_1.479452_g21430_i0	292	No	NA	1	1	0	Low-quality	Genome-fragment	0.22	HMM-based (lower-bound)	0	1		WG02c-210608-14_B06_rnaviral_assembled	NC_002692.1	Tomato mosaic virus, complete genome	98.63	292	4	0	1	292	3039	3330	1.28e-145
WG0Kg-210622-14_B06_rnaviral_assembled_NODE_17565_length_292_cov_2.351598_g15819_i0	292	No	NA	1	1	0	Low-quality	Genome-fragment	0.22	HMM-based (lower-bound)	0	1		WG0Kg-210622-14_B06_rnaviral_assembled	NC_022230.1	Tomato mottle mosaic virus isolate MX5, complete genome	99.658	292	1	0	1	292	2532	2823	1.27e-150
WG0Kg-210622-14_B06_rnaviral_assembled_NODE_17580_length_292_cov_1.621005_g15834_i0	292	No	NA	1	0	0	Low-quality	Genome-fragment	0.63	AAI-based (high-confidence)	0	1	no viral genes detected	WG0Kg-210622-14_B06_rnaviral_assembled	NC_061432.1	Pseudomonas phage YMC12/01/R24, complete genome	99.658	292	1	0	1	292	42980	43271	1.27e-150
WG0L-210601-14_B06_rnaviral_assembled_NODE_28507_length_292_cov_1.251142_g26417_i0	292	No	NA	1	1	0	Low-quality	Genome-fragment	0.48	AAI-based (high-confidence)	0	1		WG0L-210601-14_B06_rnaviral_assembled	NC_028809.1	Pseudomonas phage PaMx74, partial genome	95.205	292	14	0	1	292	35009	35300	6.07e-129
WM08-210525-14_B06_rnaviral_assembled_NODE_29201_length_292_cov_0.757991_g27459_i0	292	No	NA	1	1	0	Low-quality	Genome-fragment	2.53	HMM-based (lower-bound)	0	1		WM08-210525-14_B06_rnaviral_assembled	NC_001801.1	Cucumber green mottle mosaic virus, complete genome	98.973	292	2	1	1	292	5152	5442	9.87e-147
SL505990_rnaviral_assembled_NODE_28271_length_291_cov_2.013761_g26919_i0	291	No	NA	1	0	1	Low-quality	Genome-fragment	0.28	AAI-based (high-confidence)	0	1	no viral genes detected	SL505990_rnaviral_assembled	NC_031129.1	Salmonella phage SJ46, complete genome	99.492	197	1	0	1	197	66758	66562	8.16e-98
SL506015_rnaviral_assembled_NODE_22212_length_291_cov_1.733945_g20372_i0	291	No	NA	1	1	0	Low-quality	Genome-fragment	0.22	HMM-based (lower-bound)	0	1		SL506015_rnaviral_assembled	NC_002692.1	Tomato mosaic virus, complete genome	99.313	291	2	0	1	291	4180	4470	2.11e-148
SL506016_rnaviral_assembled_NODE_16897_length_291_cov_1.192661_g15162_i0	291	No	NA	1	1	0	Low-quality	Genome-fragment	0.22	HMM-based (lower-bound)	0	1		SL506016_rnaviral_assembled	NC_002692.1	Tomato mosaic virus, complete genome	97.251	291	8	0	1	291	180	470	2.14e-138
SL506044_rnaviral_assembled_NODE_22786_length_291_cov_1.926606_g21645_i0	291	No	NA	1	1	0	Low-quality	Genome-fragment	0.22	HMM-based (lower-bound)	0	1		SL506044_rnaviral_assembled	NC_003630.1	Pepper mild mottle virus, complete genome	98.969	291	3	0	1	291	302	592	9.83e-147
SL506045_rnaviral_assembled_NODE_25622_length_291_cov_1.252294_g24122_i0	291	No	NA	1	1	0	Low-quality	Genome-fragment	0.22	HMM-based (lower-bound)	0	1		SL506045_rnaviral_assembled	NC_001801.1	Cucumber green mottle mosaic virus, complete genome	96.22	291	11	0	1	291	3442	3732	2.16e-133
SL506062_rnaviral_assembled_NODE_16474_length_291_cov_1.500000_g15662_i0	291	No	NA	1	0	0	Low-quality	Genome-fragment	0.08	AAI-based (high-confidence)	0	1	no viral genes detected	SL506062_rnaviral_assembled	NC_027348.2	Delftia phage RG-2014, complete genome	90.11	91	9	0	175	265	21537	21447	1.51e-25
SL506071_rnaviral_assembled_NODE_20747_length_291_cov_2.073394_g19171_i0	291	No	NA	1	1	0	Low-quality	Genome-fragment	0.22	HMM-based (lower-bound)	0	1		SL506071_rnaviral_assembled	NC_002692.1	Tomato mosaic virus, complete genome	98.625	291	4	0	1	291	4603	4313	4.57e-145
SL506164_rnaviral_assembled_NODE_21411_length_291_cov_1.853211_g20166_i0	291	No	NA	1	1	0	Low-quality	Genome-fragment	0.22	HMM-based (lower-bound)	0	1		SL506164_rnaviral_assembled	NC_003630.1	Pepper mild mottle virus, complete genome	98.969	291	3	0	1	291	3094	3384	9.83e-147
SL506172_rnaviral_assembled_NODE_16064_length_291_cov_1.853211_g15128_i0	291	No	NA	1	0	0	Low-quality	Genome-fragment	0.12	AAI-based (medium-confidence)	0	1	no viral genes detected	SL506172_rnaviral_assembled	NC_049851.1	Burkholderia phage BcepSauron, complete genome	96.97	33	1	0	1	33	95122	95154	1.2e-06
SL506172_rnaviral_assembled_NODE_16064_length_291_cov_1.853211_g15128_i0	291	No	NA	1	0	0	Low-quality	Genome-fragment	0.12	AAI-based (medium-confidence)	0	1	no viral genes detected	SL506172_rnaviral_assembled	NC_049850.1	Burkholderia phage BcepSaruman, complete genome	96.97	33	1	0	1	33	95340	95372	1.2e-06
SL506180_rnaviral_assembled_NODE_23887_length_291_cov_6.449541_g21699_i0	291	No	NA	1	0	0	Low-quality	Genome-fragment	0.79	AAI-based (high-confidence)	0	1	no viral genes detected	SL506180_rnaviral_assembled	NC_049451.1	Klebsiella phage ST147-VIM1phi7.1, complete genome	95.876	291	11	1	1	291	32612	32901	3.61e-131
SL506180_rnaviral_assembled_NODE_23887_length_291_cov_6.449541_g21699_i0	291	No	NA	1	0	0	Low-quality	Genome-fragment	0.79	AAI-based (high-confidence)	0	1	no viral genes detected	SL506180_rnaviral_assembled	NC_049453.1	Klebsiella phage ST13-OXA48phi12.1, complete genome	95.533	291	12	1	1	291	1530	1241	1.68e-129
SL506197_rnaviral_assembled_NODE_25138_length_291_cov_1.073394_g23280_i0	291	No	NA	1	1	0	Low-quality	Genome-fragment	0.22	HMM-based (lower-bound)	0	1		SL506197_rnaviral_assembled	NC_001801.1	Cucumber green mottle mosaic virus, complete genome	98.282	291	5	0	1	291	4539	4249	2.13e-143
SL506217_rnaviral_assembled_NODE_22502_length_291_cov_1.711009_g20243_i0	291	No	NA	1	1	0	Low-quality	Genome-fragment	4.92	HMM-based (lower-bound)	0	1		SL506217_rnaviral_assembled	NC_001504.1	Melon necrotic spot virus, genome	95.533	291	13	0	1	291	394	684	4.67e-130
SL506227_rnaviral_assembled_NODE_27522_length_291_cov_1.064220_g25170_i0	291	No	NA	1	1	0	Low-quality	Genome-fragment	0.43	HMM-based (lower-bound)	0	1		SL506227_rnaviral_assembled	NC_029019.1	Stenotrophomonas phage vB_SmaS-DLP_2, complete genome	99.656	291	1	0	1	291	5999	5709	4.54e-150
SL506227_rnaviral_assembled_NODE_27522_length_291_cov_1.064220_g25170_i0	291	No	NA	1	1	0	Low-quality	Genome-fragment	0.43	HMM-based (lower-bound)	0	1		SL506227_rnaviral_assembled	NC_017864.1	Pseudomonas phage vB_Pae-Kakheti25, complete genome	99.313	291	2	0	1	291	6012	5722	2.11e-148
SL506227_rnaviral_assembled_NODE_27522_length_291_cov_1.064220_g25170_i0	291	No	NA	1	1	0	Low-quality	Genome-fragment	0.43	HMM-based (lower-bound)	0	1		SL506227_rnaviral_assembled	NC_007806.1	Pseudomonas phage 73, complete genome	98.282	291	5	0	1	291	6012	5722	2.13e-143
SL506227_rnaviral_assembled_NODE_27522_length_291_cov_1.064220_g25170_i0	291	No	NA	1	1	0	Low-quality	Genome-fragment	0.43	HMM-based (lower-bound)	0	1		SL506227_rnaviral_assembled	NC_024381.1	Pseudomonas phage vB_PaeS_SCH_Ab26, complete genome	97.251	291	8	0	1	291	6046	5756	2.14e-138
SL506256_rnaviral_assembled_NODE_15847_length_291_cov_2.045872_g14686_i0	291	No	NA	1	1	0	Low-quality	Genome-fragment	0.17	AAI-based (high-confidence)	0	1		SL506256_rnaviral_assembled	NC_029000.1	Stenotrophomonas phage IME13, complete genome	97.945	292	4	2	1	291	66475	66765	9.9e-142
SL506256_rnaviral_assembled_NODE_15847_length_291_cov_2.045872_g14686_i0	291	No	NA	1	1	0	Low-quality	Genome-fragment	0.17	AAI-based (high-confidence)	0	1		SL506256_rnaviral_assembled	NC_055746.1	Aeromonas phage 50AhydR13PP, complete genome	96.575	292	8	2	1	291	359	69	4.64e-135
SL506256_rnaviral_assembled_NODE_15847_length_291_cov_2.045872_g14686_i0	291	No	NA	1	1	0	Low-quality	Genome-fragment	0.17	AAI-based (high-confidence)	0	1		SL506256_rnaviral_assembled	NC_042019.1	Aeromonas phage AS-gz, complete genome	96.575	292	8	2	1	291	142382	142672	4.64e-135
SL506256_rnaviral_assembled_NODE_15847_length_291_cov_2.045872_g14686_i0	291	No	NA	1	1	0	Low-quality	Genome-fragment	0.17	AAI-based (high-confidence)	0	1		SL506256_rnaviral_assembled	NC_014635.1	Aeromonas phage phiAS4, complete genome	96.575	292	8	2	1	291	105248	104958	4.64e-135
SL506256_rnaviral_assembled_NODE_15847_length_291_cov_2.045872_g14686_i0	291	No	NA	1	1	0	Low-quality	Genome-fragment	0.17	AAI-based (high-confidence)	0	1		SL506256_rnaviral_assembled	NC_055747.1	Aeromonas phage 60AhydR15PP, complete genome	95.222	293	12	2	1	291	40223	39931	6.04e-129
SL506256_rnaviral_assembled_NODE_15847_length_291_cov_2.045872_g14686_i0	291	No	NA	1	1	0	Low-quality	Genome-fragment	0.17	AAI-based (high-confidence)	0	1		SL506256_rnaviral_assembled	NC_020879.1	Aeromonas phage Aes012, complete genome	95.205	292	11	2	1	291	63559	63848	7.82e-128
SL506256_rnaviral_assembled_NODE_15847_length_291_cov_2.045872_g14686_i0	291	No	NA	1	1	0	Low-quality	Genome-fragment	0.17	AAI-based (high-confidence)	0	1		SL506256_rnaviral_assembled	NC_019543.1	Aeromonas phage Aes508, complete genome	94.863	292	11	3	1	291	62123	62411	3.64e-126
SL506256_rnaviral_assembled_NODE_15847_length_291_cov_2.045872_g14686_i0	291	No	NA	1	1	0	Low-quality	Genome-fragment	0.17	AAI-based (high-confidence)	0	1		SL506256_rnaviral_assembled	NC_008208.1	Aeromonas phage 25, complete genome	94.198	293	13	4	1	291	63475	63765	2.19e-123
SL506292_rnaviral_assembled_NODE_21629_length_291_cov_1.431193_g20520_i0	291	No	NA	1	1	0	Low-quality	Genome-fragment	2.23	HMM-based (lower-bound)	0	1		SL506292_rnaviral_assembled	NC_033045.1	Hubei picorna-like virus 62 strain spider133936 hypothetical protein gene, complete cds	90.378	291	28	0	1	291	1294	1004	4.84e-105
SL506297_rnaviral_assembled_NODE_19266_length_291_cov_1.807339_g18024_i0	291	No	NA	1	1	0	Low-quality	Genome-fragment	2.52	HMM-based (lower-bound)	0	1		SL506297_rnaviral_assembled	NC_001801.1	Cucumber green mottle mosaic virus, complete genome	97.952	293	4	1	1	291	5296	5588	2.75e-142
SL506304_rnaviral_assembled_NODE_30491_length_291_cov_2.082569_g29042_i0	291	No	NA	1	1	0	Low-quality	Genome-fragment	2.52	HMM-based (lower-bound)	0	1		SL506304_rnaviral_assembled	NC_003630.1	Pepper mild mottle virus, complete genome	99.656	291	1	0	1	291	4905	5195	4.54e-150
SL506307_rnaviral_assembled_NODE_22917_length_291_cov_1.357798_g21717_i0	291	No	NA	1	1	0	Low-quality	Genome-fragment	2.72	HMM-based (lower-bound)	0	1		SL506307_rnaviral_assembled	NC_001367.1	Tobacco mosaic virus, complete genome	97.924	289	6	0	1	289	6309	6021	1.28e-140
SL506307_rnaviral_assembled_NODE_22917_length_291_cov_1.357798_g21717_i0	291	No	NA	1	1	0	Low-quality	Genome-fragment	2.72	HMM-based (lower-bound)	0	1		SL506307_rnaviral_assembled	NC_009041.1	Rehmannia mosaic virus, complete genome	91.349	289	25	0	1	289	6309	6021	6.22e-109
SL506307_rnaviral_assembled_NODE_22917_length_291_cov_1.357798_g21717_i0	291	No	NA	1	1	0	Low-quality	Genome-fragment	2.72	HMM-based (lower-bound)	0	1		SL506307_rnaviral_assembled	NC_001728.1	Odontoglossum ringspot virus, complete genome	94.828	58	3	0	15	72	6517	6460	3.29e-17
SL506307_rnaviral_assembled_NODE_22917_length_291_cov_1.357798_g21717_i0	291	No	NA	1	1	0	Low-quality	Genome-fragment	2.72	HMM-based (lower-bound)	0	1		SL506307_rnaviral_assembled	NC_003630.1	Pepper mild mottle virus, complete genome	92.857	56	4	0	17	72	6253	6198	1.98e-14
SL506308_rnaviral_assembled_NODE_21384_length_291_cov_1.431193_g19773_i0	291	No	NA	1	1	0	Low-quality	Genome-fragment	2.23	HMM-based (lower-bound)	0	1		SL506308_rnaviral_assembled	NC_033045.1	Hubei picorna-like virus 62 strain spider133936 hypothetical protein gene, complete cds	93.127	291	20	0	1	291	6431	6721	2.2e-118
SL506308_rnaviral_assembled_NODE_21384_length_291_cov_1.431193_g19773_i0	291	No	NA	1	1	0	Low-quality	Genome-fragment	2.23	HMM-based (lower-bound)	0	1		SL506308_rnaviral_assembled	NC_032990.1	Hubei picorna-like virus 63 strain insectZJ97544 hypothetical protein gene, complete cds	91.409	291	25	0	1	291	6401	6691	4.81e-110
SL506312_rnaviral_assembled_NODE_17316_length_291_cov_1.467890_g15396_i0	291	No	NA	1	1	0	Low-quality	Genome-fragment	0.22	HMM-based (lower-bound)	0	1		SL506312_rnaviral_assembled	NC_001801.1	Cucumber green mottle mosaic virus, complete genome	98.625	291	4	0	1	291	4888	4598	4.57e-145
SL506315_rnaviral_assembled_NODE_20323_length_291_cov_1.577982_g18103_i0	291	No	NA	2	1	0	Low-quality	Genome-fragment	0.21	HMM-based (lower-bound)	0	1		SL506315_rnaviral_assembled	NC_019527.1	Aeromonas phage vB_AsaM-56, complete genome	92.808	292	19	1	1	290	37829	37538	1.03e-116
SL506336_rnaviral_assembled_NODE_20433_length_291_cov_1.233945_g18812_i0	291	No	NA	1	1	0	Low-quality	Genome-fragment	0.42	HMM-based (lower-bound)	0	1		SL506336_rnaviral_assembled	NC_028809.1	Pseudomonas phage PaMx74, partial genome	94.7	283	15	0	9	291	53814	54096	2.83e-122
SL506375_rnaviral_assembled_NODE_22254_length_291_cov_1.504587_g20530_i0	291	No	NA	1	1	0	Low-quality	Genome-fragment	0.22	HMM-based (lower-bound)	0	1		SL506375_rnaviral_assembled	NC_028478.1	Tomato brown rugose fruit virus isolate Tom1-Jo, complete genome	100	291	0	0	1	291	3417	3127	9.76e-152
SL506380_rnaviral_assembled_NODE_18096_length_291_cov_4.839450_g16340_i0	291	No	NA	1	1	0	Low-quality	Genome-fragment	0.64	HMM-based (lower-bound)	0	1		SL506380_rnaviral_assembled	NC_023570.1	Acinetobacter phage Petty, complete genome	90.753	292	25	2	1	291	27223	27513	1.04e-106
SL506382_rnaviral_assembled_NODE_19924_length_291_cov_1.431193_g18304_i0	291	No	NA	1	1	0	Low-quality	Genome-fragment	0.22	HMM-based (lower-bound)	0	1		SL506382_rnaviral_assembled	NC_002692.1	Tomato mosaic virus, complete genome	98.966	290	3	0	1	290	3818	4107	3.54e-146
SL506395_rnaviral_assembled_NODE_24932_length_291_cov_4.394495_g23189_i0	291	No	NA	1	1	0	Low-quality	Genome-fragment	0.24	HMM-based (lower-bound)	0	1		SL506395_rnaviral_assembled	NC_047950.1	Aeromonas phage AhSzw-1, complete genome	96	275	11	0	17	291	72894	73168	1.69e-124
SL506395_rnaviral_assembled_NODE_24932_length_291_cov_4.394495_g23189_i0	291	No	NA	1	1	0	Low-quality	Genome-fragment	0.24	HMM-based (lower-bound)	0	1		SL506395_rnaviral_assembled	NC_047949.1	Aeromonas phage AhSzq-1, partial genome	96	275	11	0	17	291	70055	70329	1.69e-124
SL506395_rnaviral_assembled_NODE_24979_length_291_cov_1.697248_g23236_i0	291	No	NA	1	1	0	Low-quality	Genome-fragment	0.22	HMM-based (lower-bound)	0	1		SL506395_rnaviral_assembled	NC_001801.1	Cucumber green mottle mosaic virus, complete genome	98.282	291	5	0	1	291	3947	3657	2.13e-143
SL506397_rnaviral_assembled_NODE_33198_length_291_cov_1.302752_g30531_i0	291	No	NA	1	0	0	Low-quality	Genome-fragment	0.13	AAI-based (high-confidence)	0	1	no viral genes detected	SL506397_rnaviral_assembled	NC_018843.1	Salmonella phage SSU5, complete genome	92.105	38	3	0	222	259	71128	71165	4.31e-06
SL506442_rnaviral_assembled_NODE_22024_length_291_cov_2.669725_g20274_i0	291	No	NA	1	1	0	Low-quality	Genome-fragment	0.56	HMM-based (lower-bound)	0	1		SL506442_rnaviral_assembled	NC_054636.1	Shigella phage Sf11 SMD-2017, complete genome	95.238	42	2	0	11	52	6209	6168	5.54e-10
SL506442_rnaviral_assembled_NODE_22024_length_291_cov_2.669725_g20274_i0	291	No	NA	1	1	0	Low-quality	Genome-fragment	0.56	HMM-based (lower-bound)	0	1		SL506442_rnaviral_assembled	NC_054636.1	Shigella phage Sf11 SMD-2017, complete genome	95.122	41	2	0	13	53	8698	8658	1.99e-09
WG02c-210615-14_B06_rnaviral_assembled_NODE_27149_length_291_cov_1.339450_g25088_i0	291	No	NA	1	0	0	Low-quality	Genome-fragment	0.66	AAI-based (high-confidence)	0	1	no viral genes detected	WG02c-210615-14_B06_rnaviral_assembled	NC_031048.1	Enterobacter phage Arya, complete genome	90.769	65	6	0	22	86	27008	27072	4.25e-16
WG02c-210622-14_B06_rnaviral_assembled_NODE_19303_length_291_cov_2.146789_g17510_i0	291	No	NA	1	1	0	Low-quality	Genome-fragment	0.22	HMM-based (lower-bound)	0	1		WG02c-210622-14_B06_rnaviral_assembled	NC_002692.1	Tomato mosaic virus, complete genome	98.969	291	3	0	1	291	3094	3384	9.83e-147
WG0A-210608-14_B06_rnaviral_assembled_NODE_14578_length_291_cov_1.587156_g13275_i0	291	No	NA	1	1	0	Low-quality	Genome-fragment	0.22	HMM-based (lower-bound)	0	1		WG0A-210608-14_B06_rnaviral_assembled	NC_028478.1	Tomato brown rugose fruit virus isolate Tom1-Jo, complete genome	100	290	0	0	1	290	3728	4017	3.51e-151
WG0P-210525-14_B06_rnaviral_assembled_NODE_26696_length_291_cov_6.243119_g24040_i0	291	No	NA	1	0	0	Low-quality	Genome-fragment	0.16	AAI-based (high-confidence)	0	1	no viral genes detected	WG0P-210525-14_B06_rnaviral_assembled	NC_019398.1	Cronobacter phage vB_CsaM_GAP161, complete genome	99.656	291	1	0	1	291	88171	88461	4.54e-150
WG0P-210525-14_B06_rnaviral_assembled_NODE_26696_length_291_cov_6.243119_g24040_i0	291	No	NA	1	0	0	Low-quality	Genome-fragment	0.16	AAI-based (high-confidence)	0	1	no viral genes detected	WG0P-210525-14_B06_rnaviral_assembled	NC_014036.1	Klebsiella phage KP15, complete genome	98.969	291	3	0	1	291	88102	88392	9.83e-147
WG0P-210525-14_B06_rnaviral_assembled_NODE_26696_length_291_cov_6.243119_g24040_i0	291	No	NA	1	0	0	Low-quality	Genome-fragment	0.16	AAI-based (high-confidence)	0	1	no viral genes detected	WG0P-210525-14_B06_rnaviral_assembled	NC_028755.1	Citrobacter phage Margaery, complete genome	98.625	291	4	0	1	291	88901	89191	4.57e-145
WG0P-210525-14_B06_rnaviral_assembled_NODE_26696_length_291_cov_6.243119_g24040_i0	291	No	NA	1	0	0	Low-quality	Genome-fragment	0.16	AAI-based (high-confidence)	0	1	no viral genes detected	WG0P-210525-14_B06_rnaviral_assembled	NC_048645.1	Cronobacter phage vB_CsaM_leB, complete genome	98.282	291	5	0	1	291	89779	90069	2.13e-143
WG0P-210525-14_B06_rnaviral_assembled_NODE_26696_length_291_cov_6.243119_g24040_i0	291	No	NA	1	0	0	Low-quality	Genome-fragment	0.16	AAI-based (high-confidence)	0	1	no viral genes detected	WG0P-210525-14_B06_rnaviral_assembled	NC_048646.1	Cronobacter phage vB_CsaM_leE, complete genome	98.282	291	5	0	1	291	90423	90713	2.13e-143
WG0P-210525-14_B06_rnaviral_assembled_NODE_26696_length_291_cov_6.243119_g24040_i0	291	No	NA	1	0	0	Low-quality	Genome-fragment	0.16	AAI-based (high-confidence)	0	1	no viral genes detected	WG0P-210525-14_B06_rnaviral_assembled	NC_029013.1	Citrobacter phage IME-CF2, complete genome	96.552	290	9	1	1	289	29994	29705	6e-134
WG0P-210525-14_B06_rnaviral_assembled_NODE_26696_length_291_cov_6.243119_g24040_i0	291	No	NA	1	0	0	Low-quality	Genome-fragment	0.16	AAI-based (high-confidence)	0	1	no viral genes detected	WG0P-210525-14_B06_rnaviral_assembled	NC_007023.1	Enterobacteria phage RB43, complete genome	95.205	292	11	3	1	289	90696	90987	7.82e-128
WG0P-210525-14_B06_rnaviral_assembled_NODE_26696_length_291_cov_6.243119_g24040_i0	291	No	NA	1	0	0	Low-quality	Genome-fragment	0.16	AAI-based (high-confidence)	0	1	no viral genes detected	WG0P-210525-14_B06_rnaviral_assembled	NC_031057.1	Citrobacter phage vB_CfrM_CfP1, complete genome	94.828	290	14	1	1	289	91588	91877	1.31e-125
WGOK-210514C_B06_rnaviral_assembled_NODE_23703_length_291_cov_1.463303_g22759_i0	291	No	NA	2	2	0	Low-quality	Genome-fragment	0.16	HMM-based (lower-bound)	0	1		WGOK-210514C_B06_rnaviral_assembled	NC_055712.1	Escherichia phage phT4A, partial genome	100	291	0	0	1	291	136396	136686	9.76e-152
WGOK-210514C_B06_rnaviral_assembled_NODE_23703_length_291_cov_1.463303_g22759_i0	291	No	NA	2	2	0	Low-quality	Genome-fragment	0.16	HMM-based (lower-bound)	0	1		WGOK-210514C_B06_rnaviral_assembled	NC_028750.1	Klebsiella phage Matisse, complete genome	100	291	0	0	1	291	143276	143566	9.76e-152
WGOK-210514C_B06_rnaviral_assembled_NODE_23703_length_291_cov_1.463303_g22759_i0	291	No	NA	2	2	0	Low-quality	Genome-fragment	0.16	HMM-based (lower-bound)	0	1		WGOK-210514C_B06_rnaviral_assembled	NC_020080.1	Klebsiella phage KP27, complete genome	100	291	0	0	1	291	140256	140546	9.76e-152
WGOK-210514C_B06_rnaviral_assembled_NODE_23703_length_291_cov_1.463303_g22759_i0	291	No	NA	2	2	0	Low-quality	Genome-fragment	0.16	HMM-based (lower-bound)	0	1		WGOK-210514C_B06_rnaviral_assembled	NC_041980.1	Enterobacter phage phiEap-3, complete genome	99.656	291	1	0	1	291	141975	142265	4.54e-150
WGOK-210514C_B06_rnaviral_assembled_NODE_23703_length_291_cov_1.463303_g22759_i0	291	No	NA	2	2	0	Low-quality	Genome-fragment	0.16	HMM-based (lower-bound)	0	1		WGOK-210514C_B06_rnaviral_assembled	NC_041981.1	Klebsiella phage Miro, complete genome	99.656	291	1	0	1	291	143478	143768	4.54e-150
WGOK-210514C_B06_rnaviral_assembled_NODE_23703_length_291_cov_1.463303_g22759_i0	291	No	NA	2	2	0	Low-quality	Genome-fragment	0.16	HMM-based (lower-bound)	0	1		WGOK-210514C_B06_rnaviral_assembled	NC_042138.1	Klebsiella phage PMBT1 genome assembly, complete genome: monopartite	99.313	291	2	0	1	291	142419	142709	2.11e-148
WGOK-210514C_B06_rnaviral_assembled_NODE_23703_length_291_cov_1.463303_g22759_i0	291	No	NA	2	2	0	Low-quality	Genome-fragment	0.16	HMM-based (lower-bound)	0	1		WGOK-210514C_B06_rnaviral_assembled	NC_014036.1	Klebsiella phage KP15, complete genome	99.313	291	2	0	1	291	141657	141947	2.11e-148
WGOK-210524_B06_rnaviral_assembled_NODE_44036_length_291_cov_1.197248_g41824_i0	291	No	NA	1	0	0	Low-quality	Genome-fragment	0.2	AAI-based (high-confidence)	0	1	no viral genes detected	WGOK-210524_B06_rnaviral_assembled	NC_041899.1	Klebsiella phage vB_Kpn_IME260, complete genome	98.969	291	3	0	1	291	80037	79747	9.83e-147
WM06-210518-14_B06_rnaviral_assembled_NODE_17284_length_291_cov_1.889908_g15875_i0	291	No	NA	1	1	0	Low-quality	Genome-fragment	0.22	HMM-based (lower-bound)	0	1		WM06-210518-14_B06_rnaviral_assembled	NC_047753.1	Salmonella phage SEN8, complete genome	93.448	290	16	2	5	291	6587	6298	2.2e-118
WM06-210518-14_B06_rnaviral_assembled_NODE_17284_length_291_cov_1.889908_g15875_i0	291	No	NA	1	1	0	Low-quality	Genome-fragment	0.22	HMM-based (lower-bound)	0	1		WM06-210518-14_B06_rnaviral_assembled	NC_019488.1	Salmonella phage RE-2010, complete genome	92.44	291	22	0	1	291	16120	15830	4.77e-115
WM06-210518-14_B06_rnaviral_assembled_NODE_17284_length_291_cov_1.889908_g15875_i0	291	No	NA	1	1	0	Low-quality	Genome-fragment	0.22	HMM-based (lower-bound)	0	1		WM06-210518-14_B06_rnaviral_assembled	NC_010463.1	Enterobacteria phage Fels-2, complete genome	92.15	293	20	2	2	291	18171	18463	2.22e-113
WM06-210518-14_B06_rnaviral_assembled_NODE_17284_length_291_cov_1.889908_g15875_i0	291	No	NA	1	1	0	Low-quality	Genome-fragment	0.22	HMM-based (lower-bound)	0	1		WM06-210518-14_B06_rnaviral_assembled	NC_049342.1	Escherichia phage 500465-1, complete genome	90.406	271	24	2	22	291	11758	11489	1.06e-96
WM06-210525-14_B06_rnaviral_assembled_NODE_27745_length_291_cov_1.527523_g25765_i0	291	No	NA	1	1	0	Low-quality	Genome-fragment	4.54	AAI-based (high-confidence)	0	1		WM06-210525-14_B06_rnaviral_assembled	NC_003630.1	Pepper mild mottle virus, complete genome	99.313	291	2	0	1	291	6204	5914	2.11e-148
WM06-210608-14_B06_rnaviral_assembled_NODE_16478_length_291_cov_5.362385_g15240_i0	291	No	NA	1	1	0	Low-quality	Genome-fragment	0.18	AAI-based (high-confidence)	0	1		WM06-210608-14_B06_rnaviral_assembled	NC_055748.1	Klebsiella phage Mineola, complete genome	99.405	168	0	1	97	264	57714	57548	3.88e-81
WM06-210608-14_B06_rnaviral_assembled_NODE_16478_length_291_cov_5.362385_g15240_i0	291	No	NA	1	1	0	Low-quality	Genome-fragment	0.18	AAI-based (high-confidence)	0	1		WM06-210608-14_B06_rnaviral_assembled	NC_028686.1	Klebsiella phage JD18, complete genome	97.619	168	3	1	97	264	48985	48819	3.9e-76
WM06-210608-14_B06_rnaviral_assembled_NODE_16478_length_291_cov_5.362385_g15240_i0	291	No	NA	1	1	0	Low-quality	Genome-fragment	0.18	AAI-based (high-confidence)	0	1		WM06-210608-14_B06_rnaviral_assembled	NC_055715.1	Klebsiella phage KPV15, complete genome	95.833	168	6	1	97	264	69899	69733	3.93e-71
WM06-210608-14_B06_rnaviral_assembled_NODE_16478_length_291_cov_5.362385_g15240_i0	291	No	NA	1	1	0	Low-quality	Genome-fragment	0.18	AAI-based (high-confidence)	0	1		WM06-210608-14_B06_rnaviral_assembled	NC_031087.1	Klebsiella phage vB_KpnM_KpV477, complete genome	94.643	168	8	1	97	264	60172	60006	8.51e-68
WM06-210608-14_B06_rnaviral_assembled_NODE_16478_length_291_cov_5.362385_g15240_i0	291	No	NA	1	1	0	Low-quality	Genome-fragment	0.18	AAI-based (high-confidence)	0	1		WM06-210608-14_B06_rnaviral_assembled	NC_055768.1	Klebsiella phage KP179, complete genome	93.452	168	10	1	97	264	94339	94505	1.84e-64
WM06-210608-14_B06_rnaviral_assembled_NODE_16478_length_291_cov_5.362385_g15240_i0	291	No	NA	1	1	0	Low-quality	Genome-fragment	0.18	AAI-based (high-confidence)	0	1		WM06-210608-14_B06_rnaviral_assembled	NC_031095.1	Klebsiella phage PKO111, complete genome	90.476	168	15	1	97	264	47305	47471	4.02e-56
WM06-210615-14_B06_rnaviral_assembled_NODE_23844_length_291_cov_1.366972_g21781_i0	291	No	NA	1	1	0	Low-quality	Genome-fragment	0.22	HMM-based (lower-bound)	0	1		WM06-210615-14_B06_rnaviral_assembled	NC_003630.1	Pepper mild mottle virus, complete genome	97.917	288	6	0	1	288	3619	3906	4.61e-140
WM08-210601-14_B06_rnaviral_assembled_NODE_25315_length_291_cov_2.197248_g23361_i0	291	No	NA	1	1	0	Low-quality	Genome-fragment	0.22	HMM-based (lower-bound)	0	1		WM08-210601-14_B06_rnaviral_assembled	NC_003630.1	Pepper mild mottle virus, complete genome	99.313	291	2	0	1	291	82	372	2.11e-148
SL506022_rnaviral_assembled_NODE_12563_length_290_cov_2.004608_g11344_i0	290	No	NA	1	0	0	Low-quality	Genome-fragment	0.23	AAI-based (high-confidence)	0	1	no viral genes detected	SL506022_rnaviral_assembled	NC_048804.1	Stenotrophomonas phage Mendera, complete genome	94.828	58	3	0	215	272	82073	82016	3.27e-17
SL506029_rnaviral_assembled_NODE_17039_length_290_cov_1.437788_g15740_i0	290	No	NA	1	1	0	Low-quality	Genome-fragment	2.52	HMM-based (lower-bound)	0	1		SL506029_rnaviral_assembled	NC_001801.1	Cucumber green mottle mosaic virus, complete genome	99.31	290	2	0	1	290	5400	5111	7.57e-148
SL506070_rnaviral_assembled_NODE_23597_length_290_cov_1.350230_g22079_i0	290	No	NA	1	0	0	Low-quality	Genome-fragment	0.83	AAI-based (medium-confidence)	0	1	no viral genes detected	SL506070_rnaviral_assembled	NC_031129.1	Salmonella phage SJ46, complete genome	92.414	290	16	2	1	290	62054	61771	7.96e-113
SL506177_rnaviral_assembled_NODE_18659_length_290_cov_1.400922_g17002_i0	290	No	NA	1	1	0	Low-quality	Genome-fragment	0.18	AAI-based (high-confidence)	0	1		SL506177_rnaviral_assembled	NC_031087.1	Klebsiella phage vB_KpnM_KpV477, complete genome	93.143	175	12	0	4	178	60000	60174	3.05e-67
SL506177_rnaviral_assembled_NODE_18659_length_290_cov_1.400922_g17002_i0	290	No	NA	1	1	0	Low-quality	Genome-fragment	0.18	AAI-based (high-confidence)	0	1		SL506177_rnaviral_assembled	NC_055748.1	Klebsiella phage Mineola, complete genome	92.571	175	13	0	4	178	57542	57716	1.42e-65
SL506177_rnaviral_assembled_NODE_18659_length_290_cov_1.400922_g17002_i0	290	No	NA	1	1	0	Low-quality	Genome-fragment	0.18	AAI-based (high-confidence)	0	1		SL506177_rnaviral_assembled	NC_028686.1	Klebsiella phage JD18, complete genome	92	175	14	0	4	178	48813	48987	6.6e-64
SL506177_rnaviral_assembled_NODE_18659_length_290_cov_1.400922_g17002_i0	290	No	NA	1	1	0	Low-quality	Genome-fragment	0.18	AAI-based (high-confidence)	0	1		SL506177_rnaviral_assembled	NC_055768.1	Klebsiella phage KP179, complete genome	92.308	169	13	0	10	178	94505	94337	3.07e-62
SL506213_rnaviral_assembled_NODE_8875_length_290_cov_1.216590_g8148_i0	290	No	NA	1	0	0	Low-quality	Genome-fragment	0.28	AAI-based (high-confidence)	0	1	no viral genes detected	SL506213_rnaviral_assembled	NC_055895.1	CrAssphage cr7_1, complete genome	98.621	290	4	0	1	290	91146	91435	1.64e-144
SL506213_rnaviral_assembled_NODE_8875_length_290_cov_1.216590_g8148_i0	290	No	NA	1	0	0	Low-quality	Genome-fragment	0.28	AAI-based (high-confidence)	0	1	no viral genes detected	SL506213_rnaviral_assembled	NC_055899.1	CrAssphage cr124_1, complete genome	97.931	290	6	0	1	290	66217	65928	3.55e-141
SL506250_rnaviral_assembled_NODE_18422_length_290_cov_1.078341_g16858_i0	290	No	NA	1	1	0	Low-quality	Genome-fragment	0.2	HMM-based (lower-bound)	0	1		SL506250_rnaviral_assembled	NC_018282.1	Pseudomonas phage MP1412, complete genome	98.276	290	5	0	1	290	4098	4387	7.63e-143
SL506250_rnaviral_assembled_NODE_18422_length_290_cov_1.078341_g16858_i0	290	No	NA	1	1	0	Low-quality	Genome-fragment	0.2	HMM-based (lower-bound)	0	1		SL506250_rnaviral_assembled	NC_007809.1	Pseudomonas phage M6, complete genome	97.241	290	8	0	1	290	33124	33413	7.68e-138
SL506250_rnaviral_assembled_NODE_18422_length_290_cov_1.078341_g16858_i0	290	No	NA	1	1	0	Low-quality	Genome-fragment	0.2	HMM-based (lower-bound)	0	1		SL506250_rnaviral_assembled	NC_028980.1	Pseudomonas phage PAE1, complete genome	96.897	290	9	0	1	290	30595	30884	3.57e-136
SL506250_rnaviral_assembled_NODE_18422_length_290_cov_1.078341_g16858_i0	290	No	NA	1	1	0	Low-quality	Genome-fragment	0.2	HMM-based (lower-bound)	0	1		SL506250_rnaviral_assembled	NC_041934.1	Pseudomonas phage LKO4, complete genome	96.897	290	9	0	1	290	4097	4386	3.57e-136
SL506250_rnaviral_assembled_NODE_18422_length_290_cov_1.078341_g16858_i0	290	No	NA	1	1	0	Low-quality	Genome-fragment	0.2	HMM-based (lower-bound)	0	1		SL506250_rnaviral_assembled	NC_010116.1	Pseudomonas phage YuA, complete genome	96.552	290	10	0	1	290	4097	4386	1.66e-134
SL506250_rnaviral_assembled_NODE_18422_length_290_cov_1.078341_g16858_i0	290	No	NA	1	1	0	Low-quality	Genome-fragment	0.2	HMM-based (lower-bound)	0	1		SL506250_rnaviral_assembled	NC_047879.1	Bordetella phage MW2, complete genome	91.085	258	18	3	14	270	4038	4291	2.28e-93
SL506256_rnaviral_assembled_NODE_15903_length_290_cov_5.221198_g14742_i0	290	No	NA	1	0	0	Low-quality	Genome-fragment	0.17	AAI-based (high-confidence)	0	1	no viral genes detected	SL506256_rnaviral_assembled	NC_055747.1	Aeromonas phage 60AhydR15PP, complete genome	98.621	290	4	0	1	290	142857	143146	1.64e-144
SL506256_rnaviral_assembled_NODE_15903_length_290_cov_5.221198_g14742_i0	290	No	NA	1	0	0	Low-quality	Genome-fragment	0.17	AAI-based (high-confidence)	0	1	no viral genes detected	SL506256_rnaviral_assembled	NC_008208.1	Aeromonas phage 25, complete genome	98.276	290	5	0	1	290	125312	125023	7.63e-143
SL506256_rnaviral_assembled_NODE_15903_length_290_cov_5.221198_g14742_i0	290	No	NA	1	0	0	Low-quality	Genome-fragment	0.17	AAI-based (high-confidence)	0	1	no viral genes detected	SL506256_rnaviral_assembled	NC_020879.1	Aeromonas phage Aes012, complete genome	97.931	290	6	0	1	290	125357	125068	3.55e-141
SL506256_rnaviral_assembled_NODE_15903_length_290_cov_5.221198_g14742_i0	290	No	NA	1	0	0	Low-quality	Genome-fragment	0.17	AAI-based (high-confidence)	0	1	no viral genes detected	SL506256_rnaviral_assembled	NC_019543.1	Aeromonas phage Aes508, complete genome	95.876	291	11	1	1	290	123374	123084	3.6e-131
SL506256_rnaviral_assembled_NODE_15903_length_290_cov_5.221198_g14742_i0	290	No	NA	1	0	0	Low-quality	Genome-fragment	0.17	AAI-based (high-confidence)	0	1	no viral genes detected	SL506256_rnaviral_assembled	NC_029000.1	Stenotrophomonas phage IME13, complete genome	95.517	290	13	0	1	290	130278	129989	1.67e-129
SL506256_rnaviral_assembled_NODE_15903_length_290_cov_5.221198_g14742_i0	290	No	NA	1	0	0	Low-quality	Genome-fragment	0.17	AAI-based (high-confidence)	0	1	no viral genes detected	SL506256_rnaviral_assembled	NC_014635.1	Aeromonas phage phiAS4, complete genome	95.517	290	13	0	1	290	42509	42798	1.67e-129
SL506256_rnaviral_assembled_NODE_15903_length_290_cov_5.221198_g14742_i0	290	No	NA	1	0	0	Low-quality	Genome-fragment	0.17	AAI-based (high-confidence)	0	1	no viral genes detected	SL506256_rnaviral_assembled	NC_042019.1	Aeromonas phage AS-gz, complete genome	93.814	291	17	1	1	290	42697	42407	3.65e-121
SL506256_rnaviral_assembled_NODE_15903_length_290_cov_5.221198_g14742_i0	290	No	NA	1	0	0	Low-quality	Genome-fragment	0.17	AAI-based (high-confidence)	0	1	no viral genes detected	SL506256_rnaviral_assembled	NC_055746.1	Aeromonas phage 50AhydR13PP, complete genome	93.471	291	18	1	1	290	102965	103255	1.7e-119
SL506260_rnaviral_assembled_NODE_27042_length_290_cov_1.253456_g25245_i0	290	No	NA	1	1	0	Low-quality	Genome-fragment	4.14	HMM-based (lower-bound)	0	1		SL506260_rnaviral_assembled	NC_001504.1	Melon necrotic spot virus, genome	91.034	290	26	0	1	290	3241	2952	8.01e-108
SL506260_rnaviral_assembled_NODE_27080_length_290_cov_1.023041_g25283_i0	290	No	NA	1	1	0	Low-quality	Genome-fragment	4.91	HMM-based (lower-bound)	0	1		SL506260_rnaviral_assembled	NC_001504.1	Melon necrotic spot virus, genome	96.528	288	10	0	3	290	1630	1917	2.15e-133
SL506287_rnaviral_assembled_NODE_14339_length_290_cov_1.110599_g13120_i0	290	No	NA	1	1	0	Low-quality	Genome-fragment	4.68	HMM-based (lower-bound)	0	1		SL506287_rnaviral_assembled	NC_011187.1	Rubus chlorotic mottle virus, complete genome	95.862	290	12	0	1	290	2717	2428	3.6e-131
SL506351_rnaviral_assembled_NODE_24475_length_290_cov_1.433180_g23247_i0	290	No	NA	1	0	0	Low-quality	Genome-fragment	0.49	AAI-based (high-confidence)	0	1	no viral genes detected	SL506351_rnaviral_assembled	NC_028809.1	Pseudomonas phage PaMx74, partial genome	97.924	289	6	0	2	290	51853	52141	1.28e-140
SL506362_rnaviral_assembled_NODE_21058_length_290_cov_2.271889_g19345_i0	290	No	NA	1	1	0	Low-quality	Genome-fragment	0.22	HMM-based (lower-bound)	0	1		SL506362_rnaviral_assembled	NC_028478.1	Tomato brown rugose fruit virus isolate Tom1-Jo, complete genome	99.655	290	1	0	1	290	3496	3785	1.63e-149
SL506381_rnaviral_assembled_NODE_27311_length_290_cov_1.437788_g25325_i0	290	No	NA	1	0	0	Low-quality	Genome-fragment	0.35	AAI-based (high-confidence)	0	1	no viral genes detected	SL506381_rnaviral_assembled	NC_048045.1	Caulobacter phage CcrBL10, complete genome	95.833	48	2	0	171	218	160169	160122	2.55e-13
SL506388_rnaviral_assembled_NODE_18612_length_290_cov_1.437788_g17228_i0	290	No	NA	1	0	0	Low-quality	Genome-fragment	0.29	AAI-based (high-confidence)	0	1	no viral genes detected	SL506388_rnaviral_assembled	NC_055875.1	CrAssphage cr10_1, complete genome	99.31	290	2	0	1	290	49568	49857	7.57e-148
SL506409_rnaviral_assembled_NODE_24975_length_290_cov_1.437788_g23415_i0	290	No	NA	1	0	0	Low-quality	Genome-fragment	0.49	AAI-based (high-confidence)	0	1	no viral genes detected	SL506409_rnaviral_assembled	NC_049922.1	Stx converting phage vB_EcoS_ST2-8624, complete genome	95.517	290	13	0	1	290	7775	7486	1.67e-129
SL506409_rnaviral_assembled_NODE_24975_length_290_cov_1.437788_g23415_i0	290	No	NA	1	0	0	Low-quality	Genome-fragment	0.49	AAI-based (high-confidence)	0	1	no viral genes detected	SL506409_rnaviral_assembled	NC_041935.1	Escherichia phage PA28, complete genome	95.517	290	13	0	1	290	26250	25961	1.67e-129
SL506409_rnaviral_assembled_NODE_24975_length_290_cov_1.437788_g23415_i0	290	No	NA	1	0	0	Low-quality	Genome-fragment	0.49	AAI-based (high-confidence)	0	1	no viral genes detected	SL506409_rnaviral_assembled	NC_041935.1	Escherichia phage PA28, complete genome	95.486	288	13	0	3	290	43282	43569	2.17e-128
SL506409_rnaviral_assembled_NODE_24975_length_290_cov_1.437788_g23415_i0	290	No	NA	1	0	0	Low-quality	Genome-fragment	0.49	AAI-based (high-confidence)	0	1	no viral genes detected	SL506409_rnaviral_assembled	NC_028449.1	Escherichia phage PA2, complete genome	95.517	290	13	0	1	290	3698	3409	1.67e-129
SL506409_rnaviral_assembled_NODE_24975_length_290_cov_1.437788_g23415_i0	290	No	NA	1	0	0	Low-quality	Genome-fragment	0.49	AAI-based (high-confidence)	0	1	no viral genes detected	SL506409_rnaviral_assembled	NC_049945.1	Stx2-converting phage Stx2a_WGPS6 proviral DNA, complete genome	95.517	290	13	0	1	290	9967	9678	1.67e-129
SL506409_rnaviral_assembled_NODE_24975_length_290_cov_1.437788_g23415_i0	290	No	NA	1	0	0	Low-quality	Genome-fragment	0.49	AAI-based (high-confidence)	0	1	no viral genes detected	SL506409_rnaviral_assembled	NC_049941.1	Stx2-converting phage Stx2a_WGPS2 proviral DNA, complete genome	95.517	290	13	0	1	290	11212	10923	1.67e-129
SL506409_rnaviral_assembled_NODE_24975_length_290_cov_1.437788_g23415_i0	290	No	NA	1	0	0	Low-quality	Genome-fragment	0.49	AAI-based (high-confidence)	0	1	no viral genes detected	SL506409_rnaviral_assembled	NC_049923.1	Stx2-converting phage Stx2a_WGPS9 proviral DNA, complete genome	95.517	290	13	0	1	290	1403	1114	1.67e-129
SL506409_rnaviral_assembled_NODE_24975_length_290_cov_1.437788_g23415_i0	290	No	NA	1	0	0	Low-quality	Genome-fragment	0.49	AAI-based (high-confidence)	0	1	no viral genes detected	SL506409_rnaviral_assembled	NC_028656.1	Enterobacteria phage VT2phi_272, complete sequence	95.517	290	13	0	1	290	34146	33857	1.67e-129
SL506409_rnaviral_assembled_NODE_24975_length_290_cov_1.437788_g23415_i0	290	No	NA	1	0	0	Low-quality	Genome-fragment	0.49	AAI-based (high-confidence)	0	1	no viral genes detected	SL506409_rnaviral_assembled	NC_011357.1	Stx2-converting phage 1717, complete prophage genome	95.517	290	13	0	1	290	35383	35094	1.67e-129
SL506409_rnaviral_assembled_NODE_24975_length_290_cov_1.437788_g23415_i0	290	No	NA	1	0	0	Low-quality	Genome-fragment	0.49	AAI-based (high-confidence)	0	1	no viral genes detected	SL506409_rnaviral_assembled	NC_004813.1	Enterobacteria phage BP-4795, complete genome	95.517	290	13	0	1	290	49517	49806	1.67e-129
SL506409_rnaviral_assembled_NODE_24975_length_290_cov_1.437788_g23415_i0	290	No	NA	1	0	0	Low-quality	Genome-fragment	0.49	AAI-based (high-confidence)	0	1	no viral genes detected	SL506409_rnaviral_assembled	NC_004813.1	Enterobacteria phage BP-4795, complete genome	95.517	290	13	0	1	290	52357	52646	1.67e-129
SL506409_rnaviral_assembled_NODE_24975_length_290_cov_1.437788_g23415_i0	290	No	NA	1	0	0	Low-quality	Genome-fragment	0.49	AAI-based (high-confidence)	0	1	no viral genes detected	SL506409_rnaviral_assembled	NC_004914.3	Stx2 converting phage II DNA, complete genome	95.517	290	13	0	1	290	57479	57190	1.67e-129
SL506409_rnaviral_assembled_NODE_24975_length_290_cov_1.437788_g23415_i0	290	No	NA	1	0	0	Low-quality	Genome-fragment	0.49	AAI-based (high-confidence)	0	1	no viral genes detected	SL506409_rnaviral_assembled	NC_049943.1	Enterobacteria phage 2851, complete genome	95.172	290	14	0	1	290	18491	18202	7.79e-128
SL506409_rnaviral_assembled_NODE_24975_length_290_cov_1.437788_g23415_i0	290	No	NA	1	0	0	Low-quality	Genome-fragment	0.49	AAI-based (high-confidence)	0	1	no viral genes detected	SL506409_rnaviral_assembled	NC_049942.1	Escherichia phage JLK-2012, complete sequence	95.139	288	14	0	3	290	9452	9165	1.01e-126
SL506417_rnaviral_assembled_NODE_11855_length_290_cov_1.078341_g10779_i0	290	No	NA	1	1	0	Low-quality	Genome-fragment	0.22	HMM-based (lower-bound)	0	1		SL506417_rnaviral_assembled	NC_002692.1	Tomato mosaic virus, complete genome	98.27	289	5	0	1	289	2665	2953	2.74e-142
SL506424_rnaviral_assembled_NODE_26586_length_290_cov_2.838710_g24725_i0	290	No	NA	1	1	0	Low-quality	Genome-fragment	2.52	HMM-based (lower-bound)	0	1		SL506424_rnaviral_assembled	NC_001801.1	Cucumber green mottle mosaic virus, complete genome	99.31	290	2	0	1	290	5336	5047	7.57e-148
WG0Kc-210608-14_B06_rnaviral_assembled_NODE_15609_length_290_cov_1.188940_g13935_i0	290	No	NA	1	0	0	Low-quality	Genome-fragment	0.73	AAI-based (high-confidence)	0	1	no viral genes detected	WG0Kc-210608-14_B06_rnaviral_assembled	NC_027986.1	Pseudomonas phage JBD18, complete genome	96.429	280	10	0	1	280	11061	11340	6.02e-129
WM06-210525-14_B06_rnaviral_assembled_NODE_27893_length_290_cov_1.576037_g25913_i0	290	No	NA	1	0	0	Low-quality	Genome-fragment	0.69	AAI-based (medium-confidence)	0	1	no viral genes detected	WM06-210525-14_B06_rnaviral_assembled	NC_031129.1	Salmonella phage SJ46, complete genome	94.483	290	16	0	1	290	61802	62091	1.69e-124
WR03-210525-14_B06_rnaviral_assembled_NODE_20052_length_290_cov_1.165899_g18117_i0	290	No	NA	1	1	0	Low-quality	Genome-fragment	0.22	HMM-based (lower-bound)	0	1		WR03-210525-14_B06_rnaviral_assembled	NC_001801.1	Cucumber green mottle mosaic virus, complete genome	98.276	290	5	0	1	290	266	555	7.63e-143
SL506004_rnaviral_assembled_NODE_16421_length_289_cov_1.296296_g15116_i0	289	No	NA	1	1	0	Low-quality	Genome-fragment	0.22	HMM-based (lower-bound)	0	1		SL506004_rnaviral_assembled	NC_003630.1	Pepper mild mottle virus, complete genome	98.962	289	3	0	1	289	4157	3869	1.26e-145
SL506035_rnaviral_assembled_NODE_18642_length_289_cov_2.416667_g17163_i0	289	No	NA	1	1	0	Low-quality	Genome-fragment	0.18	AAI-based (high-confidence)	0	1		SL506035_rnaviral_assembled	NC_054945.1	Yersinia phage vB_YepM_ZN18, complete genome	92.405	158	12	0	132	289	116559	116402	8.57e-58
SL506035_rnaviral_assembled_NODE_18642_length_289_cov_2.416667_g17163_i0	289	No	NA	1	1	0	Low-quality	Genome-fragment	0.18	AAI-based (high-confidence)	0	1		SL506035_rnaviral_assembled	NC_054901.1	Citrobacter phage PhiZZ23, complete genome	91.772	158	13	0	132	289	63218	63061	3.99e-56
SL506035_rnaviral_assembled_NODE_18642_length_289_cov_2.416667_g17163_i0	289	No	NA	1	1	0	Low-quality	Genome-fragment	0.18	AAI-based (high-confidence)	0	1		SL506035_rnaviral_assembled	NC_054905.1	Enterobacteria phage Kha5h, complete genome	91.772	158	13	0	132	289	86137	85980	3.99e-56
SL506035_rnaviral_assembled_NODE_18642_length_289_cov_2.416667_g17163_i0	289	No	NA	1	1	0	Low-quality	Genome-fragment	0.18	AAI-based (high-confidence)	0	1		SL506035_rnaviral_assembled	NC_027983.1	Enterobacteria phage AR1 DNA, complete genome	91.772	158	13	0	132	289	60948	60791	3.99e-56
SL506035_rnaviral_assembled_NODE_18642_length_289_cov_2.416667_g17163_i0	289	No	NA	1	1	0	Low-quality	Genome-fragment	0.18	AAI-based (high-confidence)	0	1		SL506035_rnaviral_assembled	NC_025419.1	Enterobacteria phage RB3, complete genome	91.772	158	13	0	132	289	61151	60994	3.99e-56
SL506035_rnaviral_assembled_NODE_18642_length_289_cov_2.416667_g17163_i0	289	No	NA	1	1	0	Low-quality	Genome-fragment	0.18	AAI-based (high-confidence)	0	1		SL506035_rnaviral_assembled	NC_041920.1	Escherichia phage phiEC1, complete genome	91.139	158	14	0	132	289	72186	72029	1.85e-54
SL506035_rnaviral_assembled_NODE_18642_length_289_cov_2.416667_g17163_i0	289	No	NA	1	1	0	Low-quality	Genome-fragment	0.18	AAI-based (high-confidence)	0	1		SL506035_rnaviral_assembled	NC_054941.1	Shigella phage Sf23, complete genome	91.139	158	14	0	132	289	150840	150683	1.85e-54
SL506035_rnaviral_assembled_NODE_18642_length_289_cov_2.416667_g17163_i0	289	No	NA	1	1	0	Low-quality	Genome-fragment	0.18	AAI-based (high-confidence)	0	1		SL506035_rnaviral_assembled	NC_055708.1	Enterobacteria phage ATK47, complete genome	91.613	155	13	0	132	286	111128	111282	1.85e-54
SL506035_rnaviral_assembled_NODE_18642_length_289_cov_2.416667_g17163_i0	289	No	NA	1	1	0	Low-quality	Genome-fragment	0.18	AAI-based (high-confidence)	0	1		SL506035_rnaviral_assembled	NC_041864.1	Escherichia coli O157 typing phage 6, complete genome	91.139	158	14	0	132	289	80065	79908	1.85e-54
SL506035_rnaviral_assembled_NODE_18642_length_289_cov_2.416667_g17163_i0	289	No	NA	1	1	0	Low-quality	Genome-fragment	0.18	AAI-based (high-confidence)	0	1		SL506035_rnaviral_assembled	NC_041863.1	Escherichia coli O157 typing phage 3, complete genome	91.613	155	13	0	132	286	88668	88822	1.85e-54
SL506035_rnaviral_assembled_NODE_18642_length_289_cov_2.416667_g17163_i0	289	No	NA	1	1	0	Low-quality	Genome-fragment	0.18	AAI-based (high-confidence)	0	1		SL506035_rnaviral_assembled	NC_024124.2	Escherichia phage vB_EcoM_JS09, complete genome	91.613	155	13	0	132	286	108419	108573	1.85e-54
SL506035_rnaviral_assembled_NODE_18642_length_289_cov_2.416667_g17163_i0	289	No	NA	1	1	0	Low-quality	Genome-fragment	0.18	AAI-based (high-confidence)	0	1		SL506035_rnaviral_assembled	NC_055734.1	Shigella phage phi25-307, complete genome	90.506	158	15	0	132	289	42428	42271	8.63e-53
SL506036_rnaviral_assembled_NODE_22897_length_289_cov_0.875000_g20822_i0	289	No	NA	1	1	0	Low-quality	Genome-fragment	2.7	HMM-based (lower-bound)	0	1		SL506036_rnaviral_assembled	NC_003630.1	Pepper mild mottle virus, complete genome	96.194	289	11	0	1	289	5619	5907	2.77e-132
SL506036_rnaviral_assembled_NODE_22897_length_289_cov_0.875000_g20822_i0	289	No	NA	1	1	0	Low-quality	Genome-fragment	2.7	HMM-based (lower-bound)	0	1		SL506036_rnaviral_assembled	NC_009642.1	Bell pepper mottle tobamovirus, complete genome	90.909	66	6	0	163	228	5791	5856	1.17e-16
SL506045_rnaviral_assembled_NODE_25879_length_289_cov_2.490741_g24379_i0	289	No	NA	1	1	0	Low-quality	Genome-fragment	2.51	HMM-based (lower-bound)	0	1		SL506045_rnaviral_assembled	NC_001801.1	Cucumber green mottle mosaic virus, complete genome	98.27	289	5	0	1	289	5558	5270	2.73e-142
SL506056_rnaviral_assembled_NODE_14488_length_289_cov_3.717593_g13664_i0	289	No	NA	1	1	0	Low-quality	Genome-fragment	0.22	HMM-based (lower-bound)	0	1		SL506056_rnaviral_assembled	NC_028478.1	Tomato brown rugose fruit virus isolate Tom1-Jo, complete genome	99.654	289	1	0	1	289	2923	3211	5.83e-149
SL506163_rnaviral_assembled_NODE_17972_length_289_cov_1.444444_g16224_i0	289	No	NA	1	1	0	Low-quality	Genome-fragment	0.22	HMM-based (lower-bound)	0	1		SL506163_rnaviral_assembled	NC_001801.1	Cucumber green mottle mosaic virus, complete genome	96.194	289	11	0	1	289	2958	2670	2.77e-132
SL506186_rnaviral_assembled_NODE_16777_length_289_cov_1.092593_g15446_i0	289	No	NA	1	0	0	Low-quality	Genome-fragment	0.79	AAI-based (high-confidence)	0	1	no viral genes detected	SL506186_rnaviral_assembled	NC_049451.1	Klebsiella phage ST147-VIM1phi7.1, complete genome	99.216	255	2	0	8	262	32928	32674	2.16e-128
SL506186_rnaviral_assembled_NODE_16777_length_289_cov_1.092593_g15446_i0	289	No	NA	1	0	0	Low-quality	Genome-fragment	0.79	AAI-based (high-confidence)	0	1	no viral genes detected	SL506186_rnaviral_assembled	NC_049453.1	Klebsiella phage ST13-OXA48phi12.1, complete genome	98.824	255	3	0	8	262	1214	1468	1e-126
SL506190_rnaviral_assembled_NODE_23559_length_289_cov_2.527778_g21881_i0	289	No	NA	1	1	0	Low-quality	Genome-fragment	0.22	HMM-based (lower-bound)	0	1		SL506190_rnaviral_assembled	NC_001801.1	Cucumber green mottle mosaic virus, complete genome	96.194	289	11	0	1	289	2385	2673	2.77e-132
SL506191_rnaviral_assembled_NODE_15678_length_289_cov_2.120370_g14650_i0	289	No	NA	1	0	0	Low-quality	Genome-fragment	0.74	AAI-based (high-confidence)	0	1	no viral genes detected	SL506191_rnaviral_assembled	NC_049342.1	Escherichia phage 500465-1, complete genome	99.655	290	0	1	1	289	35623	35334	5.83e-149
SL506207_rnaviral_assembled_NODE_19303_length_289_cov_1.861111_g17472_i0	289	No	NA	1	1	0	Low-quality	Genome-fragment	0.22	HMM-based (lower-bound)	0	1		SL506207_rnaviral_assembled	NC_003630.1	Pepper mild mottle virus, complete genome	99.654	289	1	0	1	289	316	28	5.83e-149
SL506216_rnaviral_assembled_NODE_31083_length_289_cov_1.444444_g28866_i0	289	No	NA	1	0	0	Low-quality	Genome-fragment	0.32	AAI-based (high-confidence)	0	1	no viral genes detected	SL506216_rnaviral_assembled	NC_031129.1	Salmonella phage SJ46, complete genome	99.654	289	1	0	1	289	61937	61649	5.83e-149
SL506255_rnaviral_assembled_NODE_15959_length_289_cov_2.884259_g15724_i0	289	No	NA	1	1	0	Low-quality	Genome-fragment	0.29	AAI-based (medium-confidence)	0	1		SL506255_rnaviral_assembled	NC_019711.1	Enterobacteria phage HK629, complete genome	99.654	289	1	0	1	289	21067	20779	5.83e-149
SL506255_rnaviral_assembled_NODE_15959_length_289_cov_2.884259_g15724_i0	289	No	NA	1	1	0	Low-quality	Genome-fragment	0.29	AAI-based (medium-confidence)	0	1		SL506255_rnaviral_assembled	NC_019723.1	Enterobacteria phage HK630, complete genome	99.654	289	1	0	1	289	21067	20779	5.83e-149
SL506255_rnaviral_assembled_NODE_15959_length_289_cov_2.884259_g15724_i0	289	No	NA	1	1	0	Low-quality	Genome-fragment	0.29	AAI-based (medium-confidence)	0	1		SL506255_rnaviral_assembled	NC_001416.1	Enterobacteria phage lambda, complete genome	99.654	289	1	0	1	289	21255	20967	5.83e-149
SL506255_rnaviral_assembled_NODE_15959_length_289_cov_2.884259_g15724_i0	289	No	NA	1	1	0	Low-quality	Genome-fragment	0.29	AAI-based (medium-confidence)	0	1		SL506255_rnaviral_assembled	NC_042057.1	Enterobacteria phage DE3, complete genome	99.623	265	1	0	25	289	41311	41047	1.28e-135
SL506260_rnaviral_assembled_NODE_27163_length_289_cov_1.476852_g25366_i0	289	No	NA	1	1	0	Low-quality	Genome-fragment	0.22	HMM-based (lower-bound)	0	1		SL506260_rnaviral_assembled	NC_002692.1	Tomato mosaic virus, complete genome	98.962	289	3	0	1	289	4591	4303	1.26e-145
SL506269_rnaviral_assembled_NODE_11879_length_289_cov_1.842593_g11076_i0	289	No	NA	1	1	0	Low-quality	Genome-fragment	0.22	HMM-based (lower-bound)	0	1		SL506269_rnaviral_assembled	NC_001801.1	Cucumber green mottle mosaic virus, complete genome	98.962	289	3	0	1	289	4085	3797	1.26e-145
SL506273_rnaviral_assembled_NODE_25740_length_289_cov_4.240741_g23741_i0	289	No	NA	1	1	0	Low-quality	Genome-fragment	2.51	HMM-based (lower-bound)	0	1		SL506273_rnaviral_assembled	NC_002692.1	Tomato mosaic virus, complete genome	99.654	289	1	0	1	289	5274	5562	5.83e-149
SL506273_rnaviral_assembled_NODE_25796_length_289_cov_1.296296_g23797_i0	289	No	NA	1	1	0	Low-quality	Genome-fragment	4.89	HMM-based (lower-bound)	0	1		SL506273_rnaviral_assembled	NC_001504.1	Melon necrotic spot virus, genome	94.444	288	16	0	2	289	778	491	2.17e-123
SL506276_rnaviral_assembled_NODE_15562_length_289_cov_2.125000_g14243_i0	289	No	NA	1	1	0	Low-quality	Genome-fragment	2.7	HMM-based (lower-bound)	0	1		SL506276_rnaviral_assembled	NC_003630.1	Pepper mild mottle virus, complete genome	99.654	289	1	0	1	289	5611	5899	5.83e-149
SL506290_rnaviral_assembled_NODE_23058_length_289_cov_2.398148_g21604_i0	289	No	NA	1	0	0	Low-quality	Genome-fragment	0.79	AAI-based (high-confidence)	0	1	no viral genes detected	SL506290_rnaviral_assembled	NC_049451.1	Klebsiella phage ST147-VIM1phi7.1, complete genome	96.54	289	10	0	1	289	32628	32916	5.96e-134
SL506290_rnaviral_assembled_NODE_23058_length_289_cov_2.398148_g21604_i0	289	No	NA	1	0	0	Low-quality	Genome-fragment	0.79	AAI-based (high-confidence)	0	1	no viral genes detected	SL506290_rnaviral_assembled	NC_049453.1	Klebsiella phage ST13-OXA48phi12.1, complete genome	96.194	289	11	0	1	289	1514	1226	2.77e-132
SL506298_rnaviral_assembled_NODE_26996_length_289_cov_1.083333_g24442_i0	289	No	NA	1	1	0	Low-quality	Genome-fragment	3	HMM-based (lower-bound)	0	1		SL506298_rnaviral_assembled	NC_032436.1	Shahe picorna-like virus 8 strain SHWC12398 hypothetical protein 1 and hypothetical protein 2 genes, complete cds	96.886	289	9	0	1	289	1869	2157	1.28e-135
SL506317_rnaviral_assembled_NODE_25077_length_289_cov_2.314815_g23088_i0	289	No	NA	2	1	0	Low-quality	Genome-fragment	2.7	HMM-based (lower-bound)	0	1		SL506317_rnaviral_assembled	NC_003630.1	Pepper mild mottle virus, complete genome	100	289	0	0	1	289	5590	5878	1.25e-150
SL506340_rnaviral_assembled_NODE_23558_length_289_cov_1.074074_g21412_i0	289	No	NA	1	1	0	Low-quality	Genome-fragment	0.33	HMM-based (lower-bound)	0	1		SL506340_rnaviral_assembled	NC_028809.1	Pseudomonas phage PaMx74, partial genome	96.54	289	10	0	1	289	20964	20676	5.96e-134
SL506355_rnaviral_assembled_NODE_17641_length_289_cov_0.828704_g15457_i0	289	No	NA	1	1	0	Low-quality	Genome-fragment	0.22	HMM-based (lower-bound)	0	1		SL506355_rnaviral_assembled	NC_003630.1	Pepper mild mottle virus, complete genome	97.578	289	7	0	1	289	396	684	5.91e-139
SL506359_rnaviral_assembled_NODE_14401_length_289_cov_1.041667_g13109_i0	289	No	NA	1	1	0	Low-quality	Genome-fragment	2.21	HMM-based (lower-bound)	0	1		SL506359_rnaviral_assembled	NC_033045.1	Hubei picorna-like virus 62 strain spider133936 hypothetical protein gene, complete cds	93.772	289	18	0	1	289	6857	6569	1.31e-120
SL506359_rnaviral_assembled_NODE_14401_length_289_cov_1.041667_g13109_i0	289	No	NA	1	1	0	Low-quality	Genome-fragment	2.21	HMM-based (lower-bound)	0	1		SL506359_rnaviral_assembled	NC_032990.1	Hubei picorna-like virus 63 strain insectZJ97544 hypothetical protein gene, complete cds	91.696	289	24	0	1	289	6827	6539	1.33e-110
SL506373_rnaviral_assembled_NODE_26306_length_289_cov_1.847222_g24465_i0	289	No	NA	1	0	0	Low-quality	Genome-fragment	2.14	AAI-based (high-confidence)	0	1	no viral genes detected	SL506373_rnaviral_assembled	NC_042072.1	Pseudomonas phage phiYY segment M, complete sequence	93.103	290	19	1	1	289	3347	3636	2.83e-117
SL506382_rnaviral_assembled_NODE_20128_length_289_cov_1.083333_g18508_i0	289	No	NA	1	0	0	Low-quality	Genome-fragment	0.25	AAI-based (high-confidence)	0	1	no viral genes detected	SL506382_rnaviral_assembled	NC_031129.1	Salmonella phage SJ46, complete genome	93.08	289	20	0	1	289	61476	61764	2.83e-117
SL506413_rnaviral_assembled_NODE_46952_length_289_cov_1.805556_g43999_i0	289	No	NA	1	1	0	Low-quality	Genome-fragment	0.5	AAI-based (medium-confidence)	0	1		SL506413_rnaviral_assembled	NC_007804.2	Escherichia phage phiV10, complete genome	92.388	289	22	0	1	289	30238	30526	6.13e-114
SL506422_rnaviral_assembled_NODE_7598_length_289_cov_7.226852_g7120_i0	289	No	NA	1	1	0	Low-quality	Genome-fragment	0.22	HMM-based (lower-bound)	0	1		SL506422_rnaviral_assembled	NC_028478.1	Tomato brown rugose fruit virus isolate Tom1-Jo, complete genome	99.654	289	1	0	1	289	3784	3496	5.83e-149
WC0Dg-210622-14_B06_rnaviral_assembled_NODE_24112_length_289_cov_1.351852_g22189_i0	289	No	NA	1	1	0	Low-quality	Genome-fragment	4.51	AAI-based (high-confidence)	0	1		WC0Dg-210622-14_B06_rnaviral_assembled	NC_002692.1	Tomato mosaic virus, complete genome	99.654	289	1	0	1	289	5679	5967	5.83e-149
WG02c-210615-14_B06_rnaviral_assembled_NODE_27359_length_289_cov_2.111111_g25298_i0	289	No	NA	1	1	0	Low-quality	Genome-fragment	2.21	HMM-based (lower-bound)	0	1		WG02c-210615-14_B06_rnaviral_assembled	NC_033045.1	Hubei picorna-like virus 62 strain spider133936 hypothetical protein gene, complete cds	91.349	289	25	0	1	289	4725	5013	6.17e-109
WG0P-210615-14_B06_rnaviral_assembled_NODE_28497_length_289_cov_1.171296_g26151_i0	289	No	NA	2	1	0	Low-quality	Genome-fragment	3.12	HMM-based (lower-bound)	0	1		WG0P-210615-14_B06_rnaviral_assembled	NC_011659.1	Schlumbergera virus X, complete genome	95.502	289	13	0	1	289	4854	4566	6e-129
WG0P-210622-14_B06_rnaviral_assembled_NODE_27904_length_289_cov_1.439815_g25567_i0	289	No	NA	1	1	0	Low-quality	Genome-fragment	0.18	AAI-based (high-confidence)	0	1		WG0P-210622-14_B06_rnaviral_assembled	NC_054945.1	Yersinia phage vB_YepM_ZN18, complete genome	93.168	161	11	0	1	161	116399	116559	3.96e-61
WG0P-210622-14_B06_rnaviral_assembled_NODE_27904_length_289_cov_1.439815_g25567_i0	289	No	NA	1	1	0	Low-quality	Genome-fragment	0.18	AAI-based (high-confidence)	0	1		WG0P-210622-14_B06_rnaviral_assembled	NC_054936.1	Salmonella phage SG1, partial genome	93.168	161	11	0	1	161	5711	5871	3.96e-61
WG0P-210622-14_B06_rnaviral_assembled_NODE_27904_length_289_cov_1.439815_g25567_i0	289	No	NA	1	1	0	Low-quality	Genome-fragment	0.18	AAI-based (high-confidence)	0	1		WG0P-210622-14_B06_rnaviral_assembled	NC_054927.1	Escherichia phage vB_EcoM_Ozark, complete genome	92.547	161	12	0	1	161	62216	62376	1.84e-59
WG0P-210622-14_B06_rnaviral_assembled_NODE_27904_length_289_cov_1.439815_g25567_i0	289	No	NA	1	1	0	Low-quality	Genome-fragment	0.18	AAI-based (high-confidence)	0	1		WG0P-210622-14_B06_rnaviral_assembled	NC_054901.1	Citrobacter phage PhiZZ23, complete genome	92.547	161	12	0	1	161	63058	63218	1.84e-59
WG0P-210622-14_B06_rnaviral_assembled_NODE_27904_length_289_cov_1.439815_g25567_i0	289	No	NA	1	1	0	Low-quality	Genome-fragment	0.18	AAI-based (high-confidence)	0	1		WG0P-210622-14_B06_rnaviral_assembled	NC_054899.1	Citrobacter phage vB_CroM_CrRp10, complete genome	92.547	161	12	0	1	161	35725	35885	1.84e-59
WG0P-210622-14_B06_rnaviral_assembled_NODE_27904_length_289_cov_1.439815_g25567_i0	289	No	NA	1	1	0	Low-quality	Genome-fragment	0.18	AAI-based (high-confidence)	0	1		WG0P-210622-14_B06_rnaviral_assembled	NC_042130.1	Escherichia phage slur04, complete genome	92.547	161	12	0	1	161	46035	46195	1.84e-59
WG0P-210622-14_B06_rnaviral_assembled_NODE_27904_length_289_cov_1.439815_g25567_i0	289	No	NA	1	1	0	Low-quality	Genome-fragment	0.18	AAI-based (high-confidence)	0	1		WG0P-210622-14_B06_rnaviral_assembled	NC_028927.1	Escherichia phage slur02, complete genome	92.547	161	12	0	1	161	131522	131682	1.84e-59
WG0P-210622-14_B06_rnaviral_assembled_NODE_27904_length_289_cov_1.439815_g25567_i0	289	No	NA	1	1	0	Low-quality	Genome-fragment	0.18	AAI-based (high-confidence)	0	1		WG0P-210622-14_B06_rnaviral_assembled	NC_054905.1	Enterobacteria phage Kha5h, complete genome	92.547	161	12	0	1	161	85977	86137	1.84e-59
WG0P-210622-14_B06_rnaviral_assembled_NODE_27904_length_289_cov_1.439815_g25567_i0	289	No	NA	1	1	0	Low-quality	Genome-fragment	0.18	AAI-based (high-confidence)	0	1		WG0P-210622-14_B06_rnaviral_assembled	NC_027983.1	Enterobacteria phage AR1 DNA, complete genome	92.547	161	12	0	1	161	60788	60948	1.84e-59
WG0P-210622-14_B06_rnaviral_assembled_NODE_27904_length_289_cov_1.439815_g25567_i0	289	No	NA	1	1	0	Low-quality	Genome-fragment	0.18	AAI-based (high-confidence)	0	1		WG0P-210622-14_B06_rnaviral_assembled	NC_025419.1	Enterobacteria phage RB3, complete genome	92.547	161	12	0	1	161	60991	61151	1.84e-59
WG0P-210622-14_B06_rnaviral_assembled_NODE_27904_length_289_cov_1.439815_g25567_i0	289	No	NA	1	1	0	Low-quality	Genome-fragment	0.18	AAI-based (high-confidence)	0	1		WG0P-210622-14_B06_rnaviral_assembled	NC_055713.1	Shigella phage KNP5, genome	91.925	161	13	0	1	161	64126	64286	8.57e-58
WG0P-210622-14_B06_rnaviral_assembled_NODE_27904_length_289_cov_1.439815_g25567_i0	289	No	NA	1	1	0	Low-quality	Genome-fragment	0.18	AAI-based (high-confidence)	0	1		WG0P-210622-14_B06_rnaviral_assembled	NC_041919.1	Escherichia phage HP3, complete genome	91.925	161	13	0	1	161	96731	96571	8.57e-58
WG0P-210622-14_B06_rnaviral_assembled_NODE_27904_length_289_cov_1.439815_g25567_i0	289	No	NA	1	1	0	Low-quality	Genome-fragment	0.18	AAI-based (high-confidence)	0	1		WG0P-210622-14_B06_rnaviral_assembled	NC_054924.1	Escherichia phage vB_EcoM_Lutter, complete genome	91.925	161	13	0	1	161	63055	63215	8.57e-58
WG0P-210622-14_B06_rnaviral_assembled_NODE_27904_length_289_cov_1.439815_g25567_i0	289	No	NA	1	1	0	Low-quality	Genome-fragment	0.18	AAI-based (high-confidence)	0	1		WG0P-210622-14_B06_rnaviral_assembled	NC_054938.1	Serratia phage PhiZZ30, complete genome	91.925	161	13	0	1	161	61917	62077	8.57e-58
WG0P-210622-14_B06_rnaviral_assembled_NODE_27904_length_289_cov_1.439815_g25567_i0	289	No	NA	1	1	0	Low-quality	Genome-fragment	0.18	AAI-based (high-confidence)	0	1		WG0P-210622-14_B06_rnaviral_assembled	NC_054900.1	Citrobacter phage PhiZZ6, complete genome	91.925	161	13	0	1	161	60637	60797	8.57e-58
WG0P-210622-14_B06_rnaviral_assembled_NODE_27904_length_289_cov_1.439815_g25567_i0	289	No	NA	1	1	0	Low-quality	Genome-fragment	0.18	AAI-based (high-confidence)	0	1		WG0P-210622-14_B06_rnaviral_assembled	NC_054934.1	Escherichia phage teqskov, complete genome	91.925	161	13	0	1	161	122921	122761	8.57e-58
WG0P-210622-14_B06_rnaviral_assembled_NODE_27904_length_289_cov_1.439815_g25567_i0	289	No	NA	1	1	0	Low-quality	Genome-fragment	0.18	AAI-based (high-confidence)	0	1		WG0P-210622-14_B06_rnaviral_assembled	NC_054933.1	Escherichia phage teqhad, complete genome	91.925	161	13	0	1	161	67706	67866	8.57e-58
WG0P-210622-14_B06_rnaviral_assembled_NODE_27904_length_289_cov_1.439815_g25567_i0	289	No	NA	1	1	0	Low-quality	Genome-fragment	0.18	AAI-based (high-confidence)	0	1		WG0P-210622-14_B06_rnaviral_assembled	NC_054932.1	Escherichia phage teqdroes, complete genome	91.925	161	13	0	1	161	160281	160121	8.57e-58
WG0P-210622-14_B06_rnaviral_assembled_NODE_27904_length_289_cov_1.439815_g25567_i0	289	No	NA	1	1	0	Low-quality	Genome-fragment	0.18	AAI-based (high-confidence)	0	1		WG0P-210622-14_B06_rnaviral_assembled	NC_054939.1	Shigella phage CM8, complete genome	91.925	161	13	0	1	161	60461	60621	8.57e-58
WG0P-210622-14_B06_rnaviral_assembled_NODE_27904_length_289_cov_1.439815_g25567_i0	289	No	NA	1	1	0	Low-quality	Genome-fragment	0.18	AAI-based (high-confidence)	0	1		WG0P-210622-14_B06_rnaviral_assembled	NC_054920.1	Escherichia phage vB_EcoM_G9062, complete genome	91.925	161	13	0	1	161	62489	62649	8.57e-58
WG0P-210622-14_B06_rnaviral_assembled_NODE_27904_length_289_cov_1.439815_g25567_i0	289	No	NA	1	1	0	Low-quality	Genome-fragment	0.18	AAI-based (high-confidence)	0	1		WG0P-210622-14_B06_rnaviral_assembled	NC_054915.1	Escherichia phage vB_EcoM_G8, complete genome	91.925	161	13	0	1	161	61122	61282	8.57e-58
WG0P-210622-14_B06_rnaviral_assembled_NODE_27904_length_289_cov_1.439815_g25567_i0	289	No	NA	1	1	0	Low-quality	Genome-fragment	0.18	AAI-based (high-confidence)	0	1		WG0P-210622-14_B06_rnaviral_assembled	NC_054926.1	Escherichia phage vB_EcoM_OE5505, complete genome	91.925	161	13	0	1	161	62161	62321	8.57e-58
WG0P-210622-14_B06_rnaviral_assembled_NODE_27904_length_289_cov_1.439815_g25567_i0	289	No	NA	1	1	0	Low-quality	Genome-fragment	0.18	AAI-based (high-confidence)	0	1		WG0P-210622-14_B06_rnaviral_assembled	NC_054919.1	Escherichia phage vB_EcoM_G4507, complete genome	91.925	161	13	0	1	161	61505	61665	8.57e-58
WG0P-210622-14_B06_rnaviral_assembled_NODE_27904_length_289_cov_1.439815_g25567_i0	289	No	NA	1	1	0	Low-quality	Genome-fragment	0.18	AAI-based (high-confidence)	0	1		WG0P-210622-14_B06_rnaviral_assembled	NC_054917.1	Escherichia phage vB_EcoM_G50, complete genome	91.925	161	13	0	1	161	61218	61378	8.57e-58
WG0P-210622-14_B06_rnaviral_assembled_NODE_27904_length_289_cov_1.439815_g25567_i0	289	No	NA	1	1	0	Low-quality	Genome-fragment	0.18	AAI-based (high-confidence)	0	1		WG0P-210622-14_B06_rnaviral_assembled	NC_054918.1	Escherichia phage vB_EcoM_G4498, complete genome	91.925	161	13	0	1	161	61694	61854	8.57e-58
WG0P-210622-14_B06_rnaviral_assembled_NODE_27904_length_289_cov_1.439815_g25567_i0	289	No	NA	1	1	0	Low-quality	Genome-fragment	0.18	AAI-based (high-confidence)	0	1		WG0P-210622-14_B06_rnaviral_assembled	NC_055780.1	UNVERIFIED: Escherichia phage MLF4, partial genome	91.925	161	13	0	1	161	97081	96921	8.57e-58
WG0P-210622-14_B06_rnaviral_assembled_NODE_27904_length_289_cov_1.439815_g25567_i0	289	No	NA	1	1	0	Low-quality	Genome-fragment	0.18	AAI-based (high-confidence)	0	1		WG0P-210622-14_B06_rnaviral_assembled	NC_054908.1	Escherichia phage vB_EcoM_DalCa, complete genome	91.925	161	13	0	1	161	60896	61056	8.57e-58
WG0P-210622-14_B06_rnaviral_assembled_NODE_27904_length_289_cov_1.439815_g25567_i0	289	No	NA	1	1	0	Low-quality	Genome-fragment	0.18	AAI-based (high-confidence)	0	1		WG0P-210622-14_B06_rnaviral_assembled	NC_054925.1	Escherichia phage vB_EcoM_NBG2, complete genome	91.925	161	13	0	1	161	59397	59557	8.57e-58
WG0P-210622-14_B06_rnaviral_assembled_NODE_27904_length_289_cov_1.439815_g25567_i0	289	No	NA	1	1	0	Low-quality	Genome-fragment	0.18	AAI-based (high-confidence)	0	1		WG0P-210622-14_B06_rnaviral_assembled	NC_055741.1	Enterobacteria phage vB_EcoM_IME339, complete genome	91.925	161	13	0	1	161	107110	106950	8.57e-58
WG0P-210622-14_B06_rnaviral_assembled_NODE_27904_length_289_cov_1.439815_g25567_i0	289	No	NA	1	1	0	Low-quality	Genome-fragment	0.18	AAI-based (high-confidence)	0	1		WG0P-210622-14_B06_rnaviral_assembled	NC_054916.1	Escherichia phage vB_EcoM-G28, complete genome	91.925	161	13	0	1	161	63481	63641	8.57e-58
WG0P-210622-14_B06_rnaviral_assembled_NODE_27904_length_289_cov_1.439815_g25567_i0	289	No	NA	1	1	0	Low-quality	Genome-fragment	0.18	AAI-based (high-confidence)	0	1		WG0P-210622-14_B06_rnaviral_assembled	NC_054914.1	Escherichia phage vB_EcoM-fFiEco06, complete genome	91.925	161	13	0	1	161	61877	62037	8.57e-58
WG0P-210622-14_B06_rnaviral_assembled_NODE_27904_length_289_cov_1.439815_g25567_i0	289	No	NA	1	1	0	Low-quality	Genome-fragment	0.18	AAI-based (high-confidence)	0	1		WG0P-210622-14_B06_rnaviral_assembled	NC_054931.1	Escherichia phage T2 DNA, complete sequence	91.925	161	13	0	1	161	61090	61250	8.57e-58
WG0P-210622-14_B06_rnaviral_assembled_NODE_27904_length_289_cov_1.439815_g25567_i0	289	No	NA	1	1	0	Low-quality	Genome-fragment	0.18	AAI-based (high-confidence)	0	1		WG0P-210622-14_B06_rnaviral_assembled	NC_055723.1	Yersinia phage fPS-90 genome assembly, chromosome: I	91.925	161	13	0	1	161	62473	62633	8.57e-58
WG0P-210622-14_B06_rnaviral_assembled_NODE_27904_length_289_cov_1.439815_g25567_i0	289	No	NA	1	1	0	Low-quality	Genome-fragment	0.18	AAI-based (high-confidence)	0	1		WG0P-210622-14_B06_rnaviral_assembled	NC_055724.1	Yersinia phage fPS-65 genome assembly, chromosome: I	91.925	161	13	0	1	161	61966	62126	8.57e-58
WG0P-210622-14_B06_rnaviral_assembled_NODE_27904_length_289_cov_1.439815_g25567_i0	289	No	NA	1	1	0	Low-quality	Genome-fragment	0.18	AAI-based (high-confidence)	0	1		WG0P-210622-14_B06_rnaviral_assembled	NC_054943.1	Yersinia phage fPS-2 genome assembly, chromosome: I	91.925	161	13	0	1	161	62114	62274	8.57e-58
WG0P-210622-14_B06_rnaviral_assembled_NODE_27904_length_289_cov_1.439815_g25567_i0	289	No	NA	1	1	0	Low-quality	Genome-fragment	0.18	AAI-based (high-confidence)	0	1		WG0P-210622-14_B06_rnaviral_assembled	NC_054911.1	Escherichia phage ECO4, partial genome	91.925	161	13	0	1	161	72757	72917	8.57e-58
WG0P-210622-14_B06_rnaviral_assembled_NODE_27904_length_289_cov_1.439815_g25567_i0	289	No	NA	1	1	0	Low-quality	Genome-fragment	0.18	AAI-based (high-confidence)	0	1		WG0P-210622-14_B06_rnaviral_assembled	NC_054909.1	Escherichia phage EC121, partial genome	91.925	161	13	0	1	161	62047	62207	8.57e-58
WG0P-210622-14_B06_rnaviral_assembled_NODE_27904_length_289_cov_1.439815_g25567_i0	289	No	NA	1	1	0	Low-quality	Genome-fragment	0.18	AAI-based (high-confidence)	0	1		WG0P-210622-14_B06_rnaviral_assembled	NC_054941.1	Shigella phage Sf23, complete genome	91.925	161	13	0	1	161	150680	150840	8.57e-58
WG0P-210622-14_B06_rnaviral_assembled_NODE_27904_length_289_cov_1.439815_g25567_i0	289	No	NA	1	1	0	Low-quality	Genome-fragment	0.18	AAI-based (high-confidence)	0	1		WG0P-210622-14_B06_rnaviral_assembled	NC_042039.1	Shigella phage Sf22, complete genome	91.925	161	13	0	1	161	6689	6849	8.57e-58
WG0P-210622-14_B06_rnaviral_assembled_NODE_27904_length_289_cov_1.439815_g25567_i0	289	No	NA	1	1	0	Low-quality	Genome-fragment	0.18	AAI-based (high-confidence)	0	1		WG0P-210622-14_B06_rnaviral_assembled	NC_042077.1	Shigella phage Sf21, complete genome	91.925	161	13	0	1	161	60030	60190	8.57e-58
WG0P-210622-14_B06_rnaviral_assembled_NODE_27904_length_289_cov_1.439815_g25567_i0	289	No	NA	1	1	0	Low-quality	Genome-fragment	0.18	AAI-based (high-confidence)	0	1		WG0P-210622-14_B06_rnaviral_assembled	NC_041990.1	Escherichia phage ST0, complete genome	91.925	161	13	0	1	161	168956	168796	8.57e-58
WG0P-210622-14_B06_rnaviral_assembled_NODE_27904_length_289_cov_1.439815_g25567_i0	289	No	NA	1	1	0	Low-quality	Genome-fragment	0.18	AAI-based (high-confidence)	0	1		WG0P-210622-14_B06_rnaviral_assembled	NC_054935.2	Escherichia phage YUEEL01, complete genome	91.925	161	13	0	1	161	75686	75526	8.57e-58
WG0P-210622-14_B06_rnaviral_assembled_NODE_27904_length_289_cov_1.439815_g25567_i0	289	No	NA	1	1	0	Low-quality	Genome-fragment	0.18	AAI-based (high-confidence)	0	1		WG0P-210622-14_B06_rnaviral_assembled	NC_012638.1	Enterobacteria phage RB14, complete genome	91.925	161	13	0	1	161	60983	61143	8.57e-58
WG0P-210622-14_B06_rnaviral_assembled_NODE_27904_length_289_cov_1.439815_g25567_i0	289	No	NA	1	1	0	Low-quality	Genome-fragment	0.18	AAI-based (high-confidence)	0	1		WG0P-210622-14_B06_rnaviral_assembled	NC_054942.1	Shigella phage SH7, complete genome	91.925	161	13	0	1	161	59286	59446	8.57e-58
WG0P-210622-14_B06_rnaviral_assembled_NODE_27904_length_289_cov_1.439815_g25567_i0	289	No	NA	1	1	0	Low-quality	Genome-fragment	0.18	AAI-based (high-confidence)	0	1		WG0P-210622-14_B06_rnaviral_assembled	NC_030953.1	Shigella phage SHFML-11, complete genome	91.925	161	13	0	1	161	9583	9743	8.57e-58
WG0P-210622-14_B06_rnaviral_assembled_NODE_27904_length_289_cov_1.439815_g25567_i0	289	No	NA	1	1	0	Low-quality	Genome-fragment	0.18	AAI-based (high-confidence)	0	1		WG0P-210622-14_B06_rnaviral_assembled	NC_054929.1	Escherichia phage PE37, complete genome	91.925	161	13	0	1	161	102286	102126	8.57e-58
WG0P-210622-14_B06_rnaviral_assembled_NODE_27904_length_289_cov_1.439815_g25567_i0	289	No	NA	1	1	0	Low-quality	Genome-fragment	0.18	AAI-based (high-confidence)	0	1		WG0P-210622-14_B06_rnaviral_assembled	NC_055709.1	Escherichia phage phiE142, complete genome	91.925	161	13	0	1	161	75023	75183	8.57e-58
WG0P-210622-14_B06_rnaviral_assembled_NODE_27904_length_289_cov_1.439815_g25567_i0	289	No	NA	1	1	0	Low-quality	Genome-fragment	0.18	AAI-based (high-confidence)	0	1		WG0P-210622-14_B06_rnaviral_assembled	NC_028448.1	Escherichia phage slur14, complete genome	91.925	161	13	0	1	161	3828	3988	8.57e-58
WG0P-210622-14_B06_rnaviral_assembled_NODE_27904_length_289_cov_1.439815_g25567_i0	289	No	NA	1	1	0	Low-quality	Genome-fragment	0.18	AAI-based (high-confidence)	0	1		WG0P-210622-14_B06_rnaviral_assembled	NC_042129.1	Escherichia phage slur03, complete genome	91.925	161	13	0	1	161	108512	108352	8.57e-58
WG0P-210622-14_B06_rnaviral_assembled_NODE_27904_length_289_cov_1.439815_g25567_i0	289	No	NA	1	1	0	Low-quality	Genome-fragment	0.18	AAI-based (high-confidence)	0	1		WG0P-210622-14_B06_rnaviral_assembled	NC_031047.1	Escherichia phage HY03, complete genome	91.925	161	13	0	1	161	62699	62539	8.57e-58
WG0P-210622-14_B06_rnaviral_assembled_NODE_27904_length_289_cov_1.439815_g25567_i0	289	No	NA	1	1	0	Low-quality	Genome-fragment	0.18	AAI-based (high-confidence)	0	1		WG0P-210622-14_B06_rnaviral_assembled	NC_054902.1	Enterobacteria phage Aplg8, complete genome	91.925	161	13	0	1	161	6359	6519	8.57e-58
WG0P-210622-14_B06_rnaviral_assembled_NODE_27904_length_289_cov_1.439815_g25567_i0	289	No	NA	1	1	0	Low-quality	Genome-fragment	0.18	AAI-based (high-confidence)	0	1		WG0P-210622-14_B06_rnaviral_assembled	NC_025829.1	Shigella phage pSs-1, complete genome	91.925	161	13	0	1	161	65119	65279	8.57e-58
WG0P-210622-14_B06_rnaviral_assembled_NODE_27904_length_289_cov_1.439815_g25567_i0	289	No	NA	1	1	0	Low-quality	Genome-fragment	0.18	AAI-based (high-confidence)	0	1		WG0P-210622-14_B06_rnaviral_assembled	NC_041864.1	Escherichia coli O157 typing phage 6, complete genome	91.925	161	13	0	1	161	79905	80065	8.57e-58
WG0P-210622-14_B06_rnaviral_assembled_NODE_27904_length_289_cov_1.439815_g25567_i0	289	No	NA	1	1	0	Low-quality	Genome-fragment	0.18	AAI-based (high-confidence)	0	1		WG0P-210622-14_B06_rnaviral_assembled	NC_041863.1	Escherichia coli O157 typing phage 3, complete genome	91.925	161	13	0	1	161	88828	88668	8.57e-58
WG0P-210622-14_B06_rnaviral_assembled_NODE_27904_length_289_cov_1.439815_g25567_i0	289	No	NA	1	1	0	Low-quality	Genome-fragment	0.18	AAI-based (high-confidence)	0	1		WG0P-210622-14_B06_rnaviral_assembled	NC_024125.2	Escherichia phage e11/2, complete genome	91.925	161	13	0	1	161	62934	63094	8.57e-58
WG0P-210622-14_B06_rnaviral_assembled_NODE_27904_length_289_cov_1.439815_g25567_i0	289	No	NA	1	1	0	Low-quality	Genome-fragment	0.18	AAI-based (high-confidence)	0	1		WG0P-210622-14_B06_rnaviral_assembled	NC_024124.2	Escherichia phage vB_EcoM_JS09, complete genome	91.925	161	13	0	1	161	108579	108419	8.57e-58
WG0P-210622-14_B06_rnaviral_assembled_NODE_27904_length_289_cov_1.439815_g25567_i0	289	No	NA	1	1	0	Low-quality	Genome-fragment	0.18	AAI-based (high-confidence)	0	1		WG0P-210622-14_B06_rnaviral_assembled	NC_027404.1	Yersinia phage PST, complete genome	91.925	161	13	0	1	161	61068	61228	8.57e-58
WG0P-210622-14_B06_rnaviral_assembled_NODE_27904_length_289_cov_1.439815_g25567_i0	289	No	NA	1	1	0	Low-quality	Genome-fragment	0.18	AAI-based (high-confidence)	0	1		WG0P-210622-14_B06_rnaviral_assembled	NC_027353.1	Yersinia phage phiD1 complete genome	91.925	161	13	0	1	161	61430	61590	8.57e-58
WG0P-210622-14_B06_rnaviral_assembled_NODE_27904_length_289_cov_1.439815_g25567_i0	289	No	NA	1	1	0	Low-quality	Genome-fragment	0.18	AAI-based (high-confidence)	0	1		WG0P-210622-14_B06_rnaviral_assembled	NC_025449.1	Escherichia phage ECML-134, complete genome	91.925	161	13	0	1	161	60247	60407	8.57e-58
WG0P-210622-14_B06_rnaviral_assembled_NODE_27904_length_289_cov_1.439815_g25567_i0	289	No	NA	1	1	0	Low-quality	Genome-fragment	0.18	AAI-based (high-confidence)	0	1		WG0P-210622-14_B06_rnaviral_assembled	NC_019399.1	Enterobacteria phage vB_EcoM_ACG-C40, complete genome	91.925	161	13	0	1	161	61420	61580	8.57e-58
WG0P-210622-14_B06_rnaviral_assembled_NODE_27904_length_289_cov_1.439815_g25567_i0	289	No	NA	1	1	0	Low-quality	Genome-fragment	0.18	AAI-based (high-confidence)	0	1		WG0P-210622-14_B06_rnaviral_assembled	NC_019503.1	Enterobacteria phage ime09, complete genome	91.925	161	13	0	1	161	60093	60253	8.57e-58
WG0P-210622-14_B06_rnaviral_assembled_NODE_27904_length_289_cov_1.439815_g25567_i0	289	No	NA	1	1	0	Low-quality	Genome-fragment	0.18	AAI-based (high-confidence)	0	1		WG0P-210622-14_B06_rnaviral_assembled	NC_019505.1	Escherichia phage wV7, complete genome	91.925	161	13	0	1	161	61110	61270	8.57e-58
WG0P-210622-14_B06_rnaviral_assembled_NODE_27904_length_289_cov_1.439815_g25567_i0	289	No	NA	1	1	0	Low-quality	Genome-fragment	0.18	AAI-based (high-confidence)	0	1		WG0P-210622-14_B06_rnaviral_assembled	NC_015457.1	Shigella phage Shfl2, complete genome	91.925	161	13	0	1	161	59823	59983	8.57e-58
WG0P-210622-14_B06_rnaviral_assembled_NODE_27904_length_289_cov_1.439815_g25567_i0	289	No	NA	1	1	0	Low-quality	Genome-fragment	0.18	AAI-based (high-confidence)	0	1		WG0P-210622-14_B06_rnaviral_assembled	NC_008515.1	Bacteriophage RB32, complete genome	91.925	161	13	0	1	161	60638	60798	8.57e-58
WG0P-210622-14_B06_rnaviral_assembled_NODE_27904_length_289_cov_1.439815_g25567_i0	289	No	NA	1	1	0	Low-quality	Genome-fragment	0.18	AAI-based (high-confidence)	0	1		WG0P-210622-14_B06_rnaviral_assembled	NC_027979.1	Enterobacteria phage RB68, complete genome	91.925	161	13	0	1	161	63163	63323	8.57e-58
WG0P-210622-14_B06_rnaviral_assembled_NODE_27904_length_289_cov_1.439815_g25567_i0	289	No	NA	1	1	0	Low-quality	Genome-fragment	0.18	AAI-based (high-confidence)	0	1		WG0P-210622-14_B06_rnaviral_assembled	NC_004928.1	Enterobacteria phage RB69, complete genome	91.925	161	13	0	1	161	62085	62245	8.57e-58
WG0P-210622-14_B06_rnaviral_assembled_NODE_27904_length_289_cov_1.439815_g25567_i0	289	No	NA	1	1	0	Low-quality	Genome-fragment	0.18	AAI-based (high-confidence)	0	1		WG0P-210622-14_B06_rnaviral_assembled	NC_012635.1	Enterobacteria phage RB51, complete genome	91.925	161	13	0	1	161	63163	63323	8.57e-58
WG0P-210622-14_B06_rnaviral_assembled_NODE_27904_length_289_cov_1.439815_g25567_i0	289	No	NA	1	1	0	Low-quality	Genome-fragment	0.18	AAI-based (high-confidence)	0	1		WG0P-210622-14_B06_rnaviral_assembled	NC_054906.1	Enterobacteria phage RB18, complete genome	91.925	161	13	0	1	161	60663	60823	8.57e-58
WG0P-210622-14_B06_rnaviral_assembled_NODE_27904_length_289_cov_1.439815_g25567_i0	289	No	NA	1	1	0	Low-quality	Genome-fragment	0.18	AAI-based (high-confidence)	0	1		WG0P-210622-14_B06_rnaviral_assembled	NC_018855.1	Enterobacteria phage HX01, complete genome	91.925	161	13	0	1	161	43879	43719	8.57e-58
WG0P-210622-14_B06_rnaviral_assembled_NODE_27904_length_289_cov_1.439815_g25567_i0	289	No	NA	1	1	0	Low-quality	Genome-fragment	0.18	AAI-based (high-confidence)	0	1		WG0P-210622-14_B06_rnaviral_assembled	NC_041920.1	Escherichia phage phiEC1, complete genome	91.304	161	14	0	1	161	72026	72186	3.99e-56
WG0P-210622-14_B06_rnaviral_assembled_NODE_27904_length_289_cov_1.439815_g25567_i0	289	No	NA	1	1	0	Low-quality	Genome-fragment	0.18	AAI-based (high-confidence)	0	1		WG0P-210622-14_B06_rnaviral_assembled	NC_054912.1	Escherichia phage vB_EcoM_F1, complete genome	91.304	161	14	0	1	161	63517	63677	3.99e-56
WG0P-210622-14_B06_rnaviral_assembled_NODE_27904_length_289_cov_1.439815_g25567_i0	289	No	NA	1	1	0	Low-quality	Genome-fragment	0.18	AAI-based (high-confidence)	0	1		WG0P-210622-14_B06_rnaviral_assembled	NC_055831.1	Phage NBEco003, complete genome	91.304	161	14	0	1	161	105984	105824	3.99e-56
WG0P-210622-14_B06_rnaviral_assembled_NODE_27904_length_289_cov_1.439815_g25567_i0	289	No	NA	1	1	0	Low-quality	Genome-fragment	0.18	AAI-based (high-confidence)	0	1		WG0P-210622-14_B06_rnaviral_assembled	NC_054937.1	Salmonella phage pSe_SNUABM_01, complete genome	91.304	161	14	0	1	161	63121	63281	3.99e-56
WG0P-210622-14_B06_rnaviral_assembled_NODE_27904_length_289_cov_1.439815_g25567_i0	289	No	NA	1	1	0	Low-quality	Genome-fragment	0.18	AAI-based (high-confidence)	0	1		WG0P-210622-14_B06_rnaviral_assembled	NC_054922.1	Escherichia phage vB_EcoM_KAW1E185, complete genome	91.304	161	14	0	1	161	61068	61228	3.99e-56
WG0P-210622-14_B06_rnaviral_assembled_NODE_27904_length_289_cov_1.439815_g25567_i0	289	No	NA	1	1	0	Low-quality	Genome-fragment	0.18	AAI-based (high-confidence)	0	1		WG0P-210622-14_B06_rnaviral_assembled	NC_054944.1	Yersinia phage PYPS2T, complete genome	91.304	161	14	0	1	161	137677	137837	3.99e-56
WG0P-210622-14_B06_rnaviral_assembled_NODE_27904_length_289_cov_1.439815_g25567_i0	289	No	NA	1	1	0	Low-quality	Genome-fragment	0.18	AAI-based (high-confidence)	0	1		WG0P-210622-14_B06_rnaviral_assembled	NC_054923.1	Escherichia phage KIT03 DNA, complete sequence	91.772	158	13	0	1	158	61129	61286	3.99e-56
WG0P-210622-14_B06_rnaviral_assembled_NODE_27904_length_289_cov_1.439815_g25567_i0	289	No	NA	1	1	0	Low-quality	Genome-fragment	0.18	AAI-based (high-confidence)	0	1		WG0P-210622-14_B06_rnaviral_assembled	NC_054904.1	Enterobacteria phage vB_EcoM_IME340, complete genome	91.304	161	14	0	1	161	107910	107750	3.99e-56
WG0P-210622-14_B06_rnaviral_assembled_NODE_27904_length_289_cov_1.439815_g25567_i0	289	No	NA	1	1	0	Low-quality	Genome-fragment	0.18	AAI-based (high-confidence)	0	1		WG0P-210622-14_B06_rnaviral_assembled	NC_054930.1	Escherichia phage PP01 DNA, complete sequence	91.304	161	14	0	1	161	62404	62564	3.99e-56
WG0P-210622-14_B06_rnaviral_assembled_NODE_27904_length_289_cov_1.439815_g25567_i0	289	No	NA	1	1	0	Low-quality	Genome-fragment	0.18	AAI-based (high-confidence)	0	1		WG0P-210622-14_B06_rnaviral_assembled	NC_042078.1	Shigella phage Sf24, complete genome	91.304	161	14	0	1	161	155939	156099	3.99e-56
WG0P-210622-14_B06_rnaviral_assembled_NODE_27904_length_289_cov_1.439815_g25567_i0	289	No	NA	1	1	0	Low-quality	Genome-fragment	0.18	AAI-based (high-confidence)	0	1		WG0P-210622-14_B06_rnaviral_assembled	NC_055718.1	Escherichia phage phiC120, complete genome	91.304	161	14	0	1	161	151196	151356	3.99e-56
WG0P-210622-14_B06_rnaviral_assembled_NODE_27904_length_289_cov_1.439815_g25567_i0	289	No	NA	1	1	0	Low-quality	Genome-fragment	0.18	AAI-based (high-confidence)	0	1		WG0P-210622-14_B06_rnaviral_assembled	NC_031011.1	Shigella phage SHFML-26, complete genome	91.304	161	14	0	1	161	126800	126960	3.99e-56
WG0P-210622-14_B06_rnaviral_assembled_NODE_27904_length_289_cov_1.439815_g25567_i0	289	No	NA	1	1	0	Low-quality	Genome-fragment	0.18	AAI-based (high-confidence)	0	1		WG0P-210622-14_B06_rnaviral_assembled	NC_031085.1	Shigella phage SHBML-50-1, complete genome	91.304	161	14	0	1	161	62767	62927	3.99e-56
WG0P-210622-14_B06_rnaviral_assembled_NODE_27904_length_289_cov_1.439815_g25567_i0	289	No	NA	1	1	0	Low-quality	Genome-fragment	0.18	AAI-based (high-confidence)	0	1		WG0P-210622-14_B06_rnaviral_assembled	NC_031030.1	Escherichia phage UFV-AREG1, complete genome	91.304	161	14	0	1	161	60731	60891	3.99e-56
WG0P-210622-14_B06_rnaviral_assembled_NODE_27904_length_289_cov_1.439815_g25567_i0	289	No	NA	1	1	0	Low-quality	Genome-fragment	0.18	AAI-based (high-confidence)	0	1		WG0P-210622-14_B06_rnaviral_assembled	NC_031103.1	Escherichia phage vB_EcoM-UFV13, complete genome	91.304	161	14	0	1	161	60329	60489	3.99e-56
WG0P-210622-14_B06_rnaviral_assembled_NODE_27904_length_289_cov_1.439815_g25567_i0	289	No	NA	1	1	0	Low-quality	Genome-fragment	0.18	AAI-based (high-confidence)	0	1		WG0P-210622-14_B06_rnaviral_assembled	NC_028780.1	Escherichia phage slur07, complete genome	91.304	161	14	0	1	161	102079	101919	3.99e-56
WG0P-210622-14_B06_rnaviral_assembled_NODE_27904_length_289_cov_1.439815_g25567_i0	289	No	NA	1	1	0	Low-quality	Genome-fragment	0.18	AAI-based (high-confidence)	0	1		WG0P-210622-14_B06_rnaviral_assembled	NC_054903.1	Enterobacteria phage GiZh, complete genome	91.304	161	14	0	1	161	111792	111952	3.99e-56
WG0P-210622-14_B06_rnaviral_assembled_NODE_27904_length_289_cov_1.439815_g25567_i0	289	No	NA	1	1	0	Low-quality	Genome-fragment	0.18	AAI-based (high-confidence)	0	1		WG0P-210622-14_B06_rnaviral_assembled	NC_025437.1	Shigella phage Shf125875, complete genome	91.304	161	14	0	1	161	62351	62511	3.99e-56
WG0P-210622-14_B06_rnaviral_assembled_NODE_27904_length_289_cov_1.439815_g25567_i0	289	No	NA	1	1	0	Low-quality	Genome-fragment	0.18	AAI-based (high-confidence)	0	1		WG0P-210622-14_B06_rnaviral_assembled	NC_025830.1	Escherichia phage Av-05, complete genome	91.304	161	14	0	1	161	109263	109103	3.99e-56
WG0P-210622-14_B06_rnaviral_assembled_NODE_27904_length_289_cov_1.439815_g25567_i0	289	No	NA	1	1	0	Low-quality	Genome-fragment	0.18	AAI-based (high-confidence)	0	1		WG0P-210622-14_B06_rnaviral_assembled	NC_025448.1	Enterobacteria phage RB27, complete genome	91.304	161	14	0	1	161	60496	60656	3.99e-56
WG0P-210622-14_B06_rnaviral_assembled_NODE_27904_length_289_cov_1.439815_g25567_i0	289	No	NA	1	1	0	Low-quality	Genome-fragment	0.18	AAI-based (high-confidence)	0	1		WG0P-210622-14_B06_rnaviral_assembled	NC_000866.4	Enterobacteria phage T4, complete genome	91.304	161	14	0	1	161	63579	63739	3.99e-56
WG0P-210622-14_B06_rnaviral_assembled_NODE_27904_length_289_cov_1.439815_g25567_i0	289	No	NA	1	1	0	Low-quality	Genome-fragment	0.18	AAI-based (high-confidence)	0	1		WG0P-210622-14_B06_rnaviral_assembled	NC_055781.1	Escherichia phage p000v, complete genome	90.683	161	15	0	1	161	89414	89254	1.85e-54
WG0P-210622-14_B06_rnaviral_assembled_NODE_27904_length_289_cov_1.439815_g25567_i0	289	No	NA	1	1	0	Low-quality	Genome-fragment	0.18	AAI-based (high-confidence)	0	1		WG0P-210622-14_B06_rnaviral_assembled	NC_031090.1	Shigella phage SHSML-52-1, complete genome	90.683	161	15	0	1	161	142698	142538	1.85e-54
WG0P-210622-14_B06_rnaviral_assembled_NODE_27904_length_289_cov_1.439815_g25567_i0	289	No	NA	1	1	0	Low-quality	Genome-fragment	0.18	AAI-based (high-confidence)	0	1		WG0P-210622-14_B06_rnaviral_assembled	NC_027349.1	Escherichia phage HY01, complete genome	91.139	158	14	0	1	158	60720	60877	1.85e-54
WG0P-210622-14_B06_rnaviral_assembled_NODE_27904_length_289_cov_1.439815_g25567_i0	289	No	NA	1	1	0	Low-quality	Genome-fragment	0.18	AAI-based (high-confidence)	0	1		WG0P-210622-14_B06_rnaviral_assembled	NC_024794.1	Escherichia phage vB_EcoM_PhAPEC2, complete genome	90.683	161	15	0	1	161	61300	61460	1.85e-54
WG0P-210622-14_B06_rnaviral_assembled_NODE_27904_length_289_cov_1.439815_g25567_i0	289	No	NA	1	1	0	Low-quality	Genome-fragment	0.18	AAI-based (high-confidence)	0	1		WG0P-210622-14_B06_rnaviral_assembled	NC_054921.1	Escherichia phage vB_EcoM_IME537, complete genome	90.506	158	15	0	1	158	140276	140433	8.63e-53
WG0P-210622-14_B06_rnaviral_assembled_NODE_27904_length_289_cov_1.439815_g25567_i0	289	No	NA	1	1	0	Low-quality	Genome-fragment	0.18	AAI-based (high-confidence)	0	1		WG0P-210622-14_B06_rnaviral_assembled	NC_054910.1	Escherichia phage EcNP1, complete genome	90.506	158	15	0	1	158	39378	39535	8.63e-53
WG0P-210622-14_B06_rnaviral_assembled_NODE_27904_length_289_cov_1.439815_g25567_i0	289	No	NA	1	1	0	Low-quality	Genome-fragment	0.18	AAI-based (high-confidence)	0	1		WG0P-210622-14_B06_rnaviral_assembled	NC_054928.1	Escherichia phage vB_vPM_PD112, complete genome	90.506	158	15	0	1	158	133991	134148	8.63e-53
WGOK-210517_B06_rnaviral_assembled_NODE_16747_length_289_cov_2.712963_g15270_i0	289	No	NA	1	1	0	Low-quality	Genome-fragment	2.51	HMM-based (lower-bound)	0	1		WGOK-210517_B06_rnaviral_assembled	NC_003630.1	Pepper mild mottle virus, complete genome	97.924	289	6	0	1	289	5616	5328	1.27e-140
WM06-210525-14_B06_rnaviral_assembled_NODE_28073_length_289_cov_1.435185_g26093_i0	289	No	NA	1	0	0	Low-quality	Genome-fragment	0.29	AAI-based (high-confidence)	0	1	no viral genes detected	WM06-210525-14_B06_rnaviral_assembled	NC_062765.1	CrAss-like virus sp., complete genome	100	289	0	0	1	289	92331	92619	1.25e-150
WM06-210525-14_B06_rnaviral_assembled_NODE_28073_length_289_cov_1.435185_g26093_i0	289	No	NA	1	0	0	Low-quality	Genome-fragment	0.29	AAI-based (high-confidence)	0	1	no viral genes detected	WM06-210525-14_B06_rnaviral_assembled	NC_055868.1	CrAssphage cr50_1, complete genome	91.667	276	23	0	14	289	38759	38484	4.8e-105
WM06-210601-14_B06_rnaviral_assembled_NODE_20222_length_289_cov_7.328704_g19003_i0	289	No	NA	1	1	0	Low-quality	Genome-fragment	0.22	HMM-based (lower-bound)	0	1		WM06-210601-14_B06_rnaviral_assembled	NC_028478.1	Tomato brown rugose fruit virus isolate Tom1-Jo, complete genome	99.308	289	2	0	1	289	3055	3343	2.71e-147
WR03-210525-14_B06_rnaviral_assembled_NODE_20131_length_289_cov_1.143519_g18196_i0	289	No	NA	1	1	0	Low-quality	Genome-fragment	0.22	HMM-based (lower-bound)	0	1		WR03-210525-14_B06_rnaviral_assembled	NC_003630.1	Pepper mild mottle virus, complete genome	99.308	289	2	0	1	289	3820	4108	2.71e-147
SL505984_rnaviral_assembled_NODE_12434_length_288_cov_2.209302_g11729_i0	288	No	NA	1	0	0	Low-quality	Genome-fragment	0.74	AAI-based (high-confidence)	0	1	no viral genes detected	SL505984_rnaviral_assembled	NC_049342.1	Escherichia phage 500465-1, complete genome	99.654	289	0	1	1	288	35612	35324	2.09e-148
SL505995_rnaviral_assembled_NODE_17200_length_288_cov_2.358140_g16019_i0	288	No	NA	1	1	0	Low-quality	Genome-fragment	0.36	HMM-based (lower-bound)	0	1		SL505995_rnaviral_assembled	NC_024367.1	Dinoroseobacter phage DFL12phi1, complete genome	91.803	61	5	0	108	168	14385	14325	1.51e-15
SL506005_rnaviral_assembled_NODE_15927_length_288_cov_2.279070_g14321_i0	288	No	NA	1	1	0	Low-quality	Genome-fragment	2.5	HMM-based (lower-bound)	0	1		SL506005_rnaviral_assembled	NC_028478.1	Tomato brown rugose fruit virus isolate Tom1-Jo, complete genome	100	288	0	0	1	288	4879	5166	4.49e-150
SL506031_rnaviral_assembled_NODE_20020_length_288_cov_1.986047_g18234_i0	288	No	NA	1	1	0	Low-quality	Genome-fragment	0.22	HMM-based (lower-bound)	0	1		SL506031_rnaviral_assembled	NC_003630.1	Pepper mild mottle virus, complete genome	99.653	288	1	0	1	288	294	581	2.09e-148
SL506034_rnaviral_assembled_NODE_12302_length_288_cov_4.748837_g11523_i0	288	No	NA	1	1	0	Low-quality	Genome-fragment	0.22	HMM-based (lower-bound)	0	1		SL506034_rnaviral_assembled	NC_028478.1	Tomato brown rugose fruit virus isolate Tom1-Jo, complete genome	100	288	0	0	1	288	4169	3882	4.49e-150
SL506037_rnaviral_assembled_NODE_12589_length_288_cov_1.530233_g11542_i0	288	No	NA	1	1	0	Low-quality	Genome-fragment	0.22	HMM-based (lower-bound)	0	1		SL506037_rnaviral_assembled	NC_001801.1	Cucumber green mottle mosaic virus, complete genome	97.569	288	7	0	1	288	606	319	2.12e-138
SL506039_rnaviral_assembled_NODE_20790_length_288_cov_1.218605_g19470_i0	288	No	NA	1	1	0	Low-quality	Genome-fragment	0.22	HMM-based (lower-bound)	0	1		SL506039_rnaviral_assembled	NC_001801.1	Cucumber green mottle mosaic virus, complete genome	97.222	288	8	0	1	288	1384	1097	9.86e-137
SL506041_rnaviral_assembled_NODE_19617_length_288_cov_3.344186_g18610_i0	288	No	NA	1	1	0	Low-quality	Genome-fragment	0.22	HMM-based (lower-bound)	0	1		SL506041_rnaviral_assembled	NC_028478.1	Tomato brown rugose fruit virus isolate Tom1-Jo, complete genome	99.653	288	1	0	1	288	3919	4206	2.09e-148
SL506179_rnaviral_assembled_NODE_18905_length_288_cov_1.920930_g16918_i0	288	No	NA	1	1	0	Low-quality	Genome-fragment	2.5	HMM-based (lower-bound)	0	1		SL506179_rnaviral_assembled	NC_001801.1	Cucumber green mottle mosaic virus, complete genome	98.611	288	4	0	1	288	5286	5573	2.1e-143
SL506179_rnaviral_assembled_NODE_18916_length_288_cov_1.646512_g16929_i0	288	No	NA	1	1	0	Low-quality	Genome-fragment	0.16	HMM-based (lower-bound)	0	1		SL506179_rnaviral_assembled	NC_039217.1	Phaseolus vulgaris endornavirus 1 isolate PvEV-1_Brazil polyprotein gene, complete cds	100	288	0	0	1	288	13399	13112	4.49e-150
SL506254_rnaviral_assembled_NODE_19200_length_288_cov_1.088372_g17327_i0	288	No	NA	1	0	0	Low-quality	Genome-fragment	0.3	AAI-based (high-confidence)	0	1	no viral genes detected	SL506254_rnaviral_assembled	NC_055894.1	CrAssphage cr6_1, complete genome	97.984	248	4	1	40	287	56745	56991	6.06e-119
SL506256_rnaviral_assembled_NODE_16062_length_288_cov_2.544186_g14901_i0	288	No	NA	1	1	0	Low-quality	Genome-fragment	0.22	HMM-based (lower-bound)	0	1		SL506256_rnaviral_assembled	NC_022230.1	Tomato mottle mosaic virus isolate MX5, complete genome	97.917	288	6	0	1	288	4616	4329	4.55e-140
SL506265_rnaviral_assembled_NODE_12136_length_288_cov_2.832558_g11589_i0	288	No	NA	1	1	0	Low-quality	Genome-fragment	0.68	HMM-based (lower-bound)	0	1		SL506265_rnaviral_assembled	NC_027398.1	Enterobacteria phage Sf101, complete genome	98.611	288	4	0	1	288	4752	4465	2.1e-143
SL506274_rnaviral_assembled_NODE_21384_length_288_cov_1.139535_g19298_i0	288	No	NA	1	1	0	Low-quality	Genome-fragment	2.21	HMM-based (lower-bound)	0	1		SL506274_rnaviral_assembled	NC_033003.1	Hubei picorna-like virus 61 strain mosHB235903 hypothetical protein gene, complete cds	91.667	288	24	0	1	288	6307	6594	4.75e-110
SL506276_rnaviral_assembled_NODE_15651_length_288_cov_1.688372_g14332_i0	288	No	NA	1	0	0	Low-quality	Genome-fragment	0.28	AAI-based (high-confidence)	0	1	no viral genes detected	SL506276_rnaviral_assembled	NC_055889.1	CrAssphage cr53_1, complete genome	90.909	286	26	0	1	286	17990	17705	1.33e-105
SL506302_rnaviral_assembled_NODE_31754_length_288_cov_1.586047_g29386_i0	288	No	NA	1	0	0	Low-quality	Genome-fragment	0.11	AAI-based (high-confidence)	0	1	no viral genes detected	SL506302_rnaviral_assembled	NC_022096.1	Pseudomonas phage PaBG, complete genome	99.306	288	2	0	1	288	69463	69750	9.72e-147
SL506317_rnaviral_assembled_NODE_25286_length_288_cov_1.088372_g23297_i0	288	No	NA	1	1	0	Low-quality	Genome-fragment	0.63	HMM-based (lower-bound)	0	1		SL506317_rnaviral_assembled	NC_047886.1	Pectobacterium phage DU_PP_II, complete genome	90.698	43	4	0	129	171	25540	25582	3.29e-07
SL506350_rnaviral_assembled_NODE_24062_length_288_cov_1.451163_g22815_i0	288	No	NA	1	0	0	Low-quality	Genome-fragment	0.28	AAI-based (medium-confidence)	0	1	no viral genes detected	SL506350_rnaviral_assembled	NC_055902.1	CrAssphage cr131_1, complete genome	94.097	288	17	0	1	288	76002	75715	1.01e-121
SL506351_rnaviral_assembled_NODE_24792_length_288_cov_1.451163_g23564_i0	288	No	NA	1	1	0	Low-quality	Genome-fragment	0.48	HMM-based (lower-bound)	0	1		SL506351_rnaviral_assembled	NC_028809.1	Pseudomonas phage PaMx74, partial genome	96.181	288	11	0	1	288	12677	12964	9.93e-132
SL506352_rnaviral_assembled_NODE_19570_length_288_cov_1.279070_g17904_i0	288	No	NA	1	0	0	Low-quality	Genome-fragment	0.1	AAI-based (high-confidence)	0	1	no viral genes detected	SL506352_rnaviral_assembled	NC_020104.1	Acanthamoeba polyphaga moumouvirus, complete genome	92.958	71	4	1	4	73	480689	480619	1.5e-20
SL506354_rnaviral_assembled_NODE_17276_length_288_cov_1.046512_g15926_i0	288	No	NA	1	1	0	Low-quality	Genome-fragment	2.69	HMM-based (lower-bound)	0	1		SL506354_rnaviral_assembled	NC_003630.1	Pepper mild mottle virus, complete genome	97.895	285	6	0	1	285	5612	5896	2.12e-138
SL506358_rnaviral_assembled_NODE_20516_length_288_cov_0.790698_g18728_i0	288	No	NA	1	1	0	Low-quality	Genome-fragment	0.22	HMM-based (lower-bound)	0	1		SL506358_rnaviral_assembled	NC_028478.1	Tomato brown rugose fruit virus isolate Tom1-Jo, complete genome	100	288	0	0	1	288	505	218	4.49e-150
SL506377_rnaviral_assembled_NODE_15712_length_288_cov_1.181395_g14846_i0	288	No	NA	1	1	0	Low-quality	Genome-fragment	0.22	HMM-based (lower-bound)	0	1		SL506377_rnaviral_assembled	NC_003630.1	Pepper mild mottle virus, complete genome	99.306	288	2	0	1	288	365	78	9.72e-147
SL506403_rnaviral_assembled_NODE_36429_length_288_cov_2.655814_g33801_i0	288	No	NA	1	1	0	Low-quality	Genome-fragment	0.22	HMM-based (lower-bound)	0	1		SL506403_rnaviral_assembled	NC_002692.1	Tomato mosaic virus, complete genome	98.606	287	4	0	2	288	4930	4644	7.57e-143
SL506410_rnaviral_assembled_NODE_23988_length_288_cov_2.004651_g22294_i0	288	No	NA	1	1	0	Low-quality	Genome-fragment	2.21	HMM-based (lower-bound)	0	1		SL506410_rnaviral_assembled	NC_033003.1	Hubei picorna-like virus 61 strain mosHB235903 hypothetical protein gene, complete cds	90.625	288	27	0	1	288	6348	6635	4.79e-105
SL506424_rnaviral_assembled_NODE_26933_length_288_cov_1.451163_g25072_i0	288	No	NA	1	1	0	Low-quality	Genome-fragment	0.6	HMM-based (lower-bound)	0	1		SL506424_rnaviral_assembled	NC_047818.1	Klebsiella phage 4 LV-2017, complete genome	99.653	288	1	0	1	288	23148	23435	2.09e-148
SL506424_rnaviral_assembled_NODE_26933_length_288_cov_1.451163_g25072_i0	288	No	NA	1	1	0	Low-quality	Genome-fragment	0.6	HMM-based (lower-bound)	0	1		SL506424_rnaviral_assembled	NC_049342.1	Escherichia phage 500465-1, complete genome	97.569	288	7	0	1	288	17638	17925	2.12e-138
SL506443_rnaviral_assembled_NODE_14006_length_288_cov_5.097674_g12343_i0	288	No	NA	1	1	0	Low-quality	Genome-fragment	4.45	AAI-based (high-confidence)	0	1		SL506443_rnaviral_assembled	NC_001801.1	Cucumber green mottle mosaic virus, complete genome	97.569	288	7	0	1	288	5881	6168	2.12e-138
SL506447_rnaviral_assembled_NODE_24802_length_288_cov_2.897674_g23545_i0	288	No	NA	1	0	0	Low-quality	Genome-fragment	0.17	AAI-based (high-confidence)	0	1	no viral genes detected	SL506447_rnaviral_assembled	NC_027348.2	Delftia phage RG-2014, complete genome	95.455	44	2	0	43	86	21714	21757	4.23e-11
WG0A-210525-14_B06_rnaviral_assembled_NODE_18247_length_288_cov_1.874419_g16776_i0	288	No	NA	1	1	0	Low-quality	Genome-fragment	4.24	AAI-based (medium-confidence)	0	1		WG0A-210525-14_B06_rnaviral_assembled	NC_003630.1	Pepper mild mottle virus, complete genome	98.958	288	3	0	1	288	6260	5973	4.52e-145
WG0A-210525-14_B06_rnaviral_assembled_NODE_18247_length_288_cov_1.874419_g16776_i0	288	No	NA	1	1	0	Low-quality	Genome-fragment	4.24	AAI-based (medium-confidence)	0	1		WG0A-210525-14_B06_rnaviral_assembled	NC_022801.1	Yellow tailflower mild mottle virus isolate Cervantes, complete genome	96.364	55	2	0	10	64	6270	6216	3.25e-17
WG0A-210525-14_B06_rnaviral_assembled_NODE_18247_length_288_cov_1.874419_g16776_i0	288	No	NA	1	1	0	Low-quality	Genome-fragment	4.24	AAI-based (medium-confidence)	0	1		WG0A-210525-14_B06_rnaviral_assembled	NC_009041.1	Rehmannia mosaic virus, complete genome	92.857	56	4	0	8	63	6293	6238	1.96e-14
WG0A-210525-14_B06_rnaviral_assembled_NODE_18247_length_288_cov_1.874419_g16776_i0	288	No	NA	1	1	0	Low-quality	Genome-fragment	4.24	AAI-based (medium-confidence)	0	1		WG0A-210525-14_B06_rnaviral_assembled	NC_001367.1	Tobacco mosaic virus, complete genome	92.857	56	4	0	8	63	6293	6238	1.96e-14
WG0A-210525-14_B06_rnaviral_assembled_NODE_18247_length_288_cov_1.874419_g16776_i0	288	No	NA	1	1	0	Low-quality	Genome-fragment	4.24	AAI-based (medium-confidence)	0	1		WG0A-210525-14_B06_rnaviral_assembled	NC_003852.1	Obuda pepper virus, complete genome	93.182	44	0	2	2	42	6412	6369	2.55e-08
WG0A-210525-14_B06_rnaviral_assembled_NODE_18247_length_288_cov_1.874419_g16776_i0	288	No	NA	1	1	0	Low-quality	Genome-fragment	4.24	AAI-based (medium-confidence)	0	1		WG0A-210525-14_B06_rnaviral_assembled	NC_009642.1	Bell pepper mottle tobamovirus, complete genome	93.023	43	0	2	2	42	6280	6239	9.16e-08
WG0Kc-210601-14_B06_rnaviral_assembled_NODE_11587_length_288_cov_2.604651_g10459_i0	288	No	NA	1	1	0	Low-quality	Genome-fragment	0.22	HMM-based (lower-bound)	0	1		WG0Kc-210601-14_B06_rnaviral_assembled	NC_003630.1	Pepper mild mottle virus, complete genome	99.647	283	1	0	6	288	4336	4618	1.26e-145
WG0Kg-210601-14_B06_rnaviral_assembled_NODE_22429_length_288_cov_1.553488_g20739_i0	288	No	NA	1	1	0	Low-quality	Genome-fragment	0.11	HMM-based (lower-bound)	0	1		WG0Kg-210601-14_B06_rnaviral_assembled	NC_055721.1	Escherichia phage EcS1 DNA, complete sequence	90.323	62	4	2	228	288	110234	110174	7.03e-14
WGOK-210509C_B06_rnaviral_assembled_NODE_22791_length_288_cov_1.488372_g21507_i0	288	No	NA	1	0	0	Low-quality	Genome-fragment	0.25	AAI-based (high-confidence)	0	1	no viral genes detected	WGOK-210509C_B06_rnaviral_assembled	NC_047949.1	Aeromonas phage AhSzq-1, partial genome	92.254	284	22	0	5	288	36163	35880	3.67e-111
WGOK-210509C_B06_rnaviral_assembled_NODE_22791_length_288_cov_1.488372_g21507_i0	288	No	NA	1	0	0	Low-quality	Genome-fragment	0.25	AAI-based (high-confidence)	0	1	no viral genes detected	WGOK-210509C_B06_rnaviral_assembled	NC_047950.1	Aeromonas phage AhSzw-1, complete genome	91.901	284	23	0	5	288	33432	33149	1.71e-109
WGOK-210514C_B06_rnaviral_assembled_NODE_24141_length_288_cov_1.948837_g23197_i0	288	No	NA	1	1	0	Low-quality	Genome-fragment	0.25	AAI-based (high-confidence)	0	1		WGOK-210514C_B06_rnaviral_assembled	NC_047950.1	Aeromonas phage AhSzw-1, complete genome	95.486	288	13	0	1	288	11784	12071	2.15e-128
SL505997_rnaviral_assembled_NODE_11200_length_287_cov_1.383178_g10054_i0	287	No	NA	1	1	0	Low-quality	Genome-fragment	0.22	HMM-based (lower-bound)	0	1		SL505997_rnaviral_assembled	NC_001556.1	Tobacco mild green mosaic virus, complete genome	98.955	287	3	0	1	287	2966	2680	1.62e-144
SL506011_rnaviral_assembled_NODE_13112_length_287_cov_2.640187_g12217_i0	287	No	NA	1	0	0	Low-quality	Genome-fragment	0.28	AAI-based (high-confidence)	0	1	no viral genes detected	SL506011_rnaviral_assembled	NC_055899.1	CrAssphage cr124_1, complete genome	98.258	287	5	0	1	287	63520	63234	3.51e-141
SL506011_rnaviral_assembled_NODE_13112_length_287_cov_2.640187_g12217_i0	287	No	NA	1	0	0	Low-quality	Genome-fragment	0.28	AAI-based (high-confidence)	0	1	no viral genes detected	SL506011_rnaviral_assembled	NC_055895.1	CrAssphage cr7_1, complete genome	98.258	287	5	0	1	287	93843	94129	3.51e-141
SL506027_rnaviral_assembled_NODE_18495_length_287_cov_1.542056_g17031_i0	287	No	NA	1	1	0	Low-quality	Genome-fragment	0.22	HMM-based (lower-bound)	0	1		SL506027_rnaviral_assembled	NC_028478.1	Tomato brown rugose fruit virus isolate Tom1-Jo, complete genome	100	287	0	0	1	287	636	350	1.61e-149
SL506033_rnaviral_assembled_NODE_19588_length_287_cov_1.448598_g17859_i0	287	No	NA	1	1	0	Low-quality	Genome-fragment	0.13	AAI-based (high-confidence)	0	1		SL506033_rnaviral_assembled	NC_055733.1	Aeromonas phage Ah1, complete genome	100	287	0	0	1	287	168401	168687	1.61e-149
SL506033_rnaviral_assembled_NODE_19588_length_287_cov_1.448598_g17859_i0	287	No	NA	1	1	0	Low-quality	Genome-fragment	0.13	AAI-based (high-confidence)	0	1		SL506033_rnaviral_assembled	NC_005260.1	Aeromonas phage Aeh1, complete genome	95.139	288	13	1	1	287	181976	182263	3.58e-126
SL506035_rnaviral_assembled_NODE_18893_length_287_cov_2.275701_g17414_i0	287	No	NA	1	0	0	Low-quality	Genome-fragment	0.24	AAI-based (high-confidence)	0	1	no viral genes detected	SL506035_rnaviral_assembled	NC_048045.1	Caulobacter phage CcrBL10, complete genome	92.593	54	4	0	46	99	160175	160122	2.52e-13
SL506041_rnaviral_assembled_NODE_19815_length_287_cov_1.336449_g18808_i0	287	No	NA	1	1	0	Low-quality	Genome-fragment	0.22	HMM-based (lower-bound)	0	1		SL506041_rnaviral_assembled	NC_003630.1	Pepper mild mottle virus, complete genome	99.652	287	1	0	1	287	582	296	7.49e-148
SL506045_rnaviral_assembled_NODE_26231_length_287_cov_4.359813_g24731_i0	287	No	NA	1	1	0	Low-quality	Genome-fragment	0.22	HMM-based (lower-bound)	0	1		SL506045_rnaviral_assembled	NC_028478.1	Tomato brown rugose fruit virus isolate Tom1-Jo, complete genome	99.652	287	1	0	1	287	3784	3498	7.49e-148
SL506048_rnaviral_assembled_NODE_27593_length_287_cov_2.028037_g26163_i0	287	No	NA	1	1	0	Low-quality	Genome-fragment	0.22	HMM-based (lower-bound)	0	1		SL506048_rnaviral_assembled	NC_001801.1	Cucumber green mottle mosaic virus, complete genome	97.909	287	6	0	1	287	1182	1468	1.63e-139
SL506062_rnaviral_assembled_NODE_16848_length_287_cov_2.719626_g16036_i0	287	No	NA	1	1	0	Low-quality	Genome-fragment	0.74	HMM-based (lower-bound)	0	1		SL506062_rnaviral_assembled	NC_009542.2	Aeromonas phage phiO18P, complete genome	92.683	287	21	0	1	287	17134	17420	1.69e-114
SL506068_rnaviral_assembled_NODE_22408_length_287_cov_2.102804_g20935_i0	287	No	NA	1	1	0	Low-quality	Genome-fragment	0.22	HMM-based (lower-bound)	0	1		SL506068_rnaviral_assembled	NC_001801.1	Cucumber green mottle mosaic virus, complete genome	95.47	287	13	0	1	287	594	308	7.7e-128
SL506071_rnaviral_assembled_NODE_21266_length_287_cov_1.000000_g19690_i0	287	No	NA	1	1	0	Low-quality	Genome-fragment	0.22	HMM-based (lower-bound)	0	1		SL506071_rnaviral_assembled	NC_003630.1	Pepper mild mottle virus, complete genome	98.955	287	3	0	1	287	4346	4632	1.62e-144
SL506207_rnaviral_assembled_NODE_19485_length_287_cov_1.289720_g17654_i0	287	No	NA	1	0	0	Low-quality	Genome-fragment	0.29	AAI-based (high-confidence)	0	1	no viral genes detected	SL506207_rnaviral_assembled	NC_049977.1	Bacteroides phage crAss001, complete genome	98.258	287	5	0	1	287	90156	90442	3.51e-141
SL506207_rnaviral_assembled_NODE_19485_length_287_cov_1.289720_g17654_i0	287	No	NA	1	0	0	Low-quality	Genome-fragment	0.29	AAI-based (high-confidence)	0	1	no viral genes detected	SL506207_rnaviral_assembled	NC_055881.1	CrAssphage cr112_1, complete genome	95.402	174	8	0	65	238	78388	78215	2.31e-73
SL506207_rnaviral_assembled_NODE_19485_length_287_cov_1.289720_g17654_i0	287	No	NA	1	0	0	Low-quality	Genome-fragment	0.29	AAI-based (high-confidence)	0	1	no viral genes detected	SL506207_rnaviral_assembled	NC_055881.1	CrAssphage cr112_1, complete genome	98.413	63	1	0	1	63	79398	79336	2.48e-23
SL506216_rnaviral_assembled_NODE_31492_length_287_cov_1.313084_g29275_i0	287	No	NA	1	1	0	Low-quality	Genome-fragment	0.22	HMM-based (lower-bound)	0	1		SL506216_rnaviral_assembled	NC_003630.1	Pepper mild mottle virus, complete genome	99.301	286	2	0	2	287	3418	3133	1.25e-145
SL506218_rnaviral_assembled_NODE_24226_length_287_cov_2.700935_g22213_i0	287	No	NA	1	1	0	Low-quality	Genome-fragment	0.22	HMM-based (lower-bound)	0	1		SL506218_rnaviral_assembled	NC_002692.1	Tomato mosaic virus, complete genome	98.596	285	4	0	1	285	4628	4344	9.75e-142
SL506218_rnaviral_assembled_NODE_24265_length_287_cov_1.518692_g22252_i0	287	No	NA	1	1	0	Low-quality	Genome-fragment	0.22	HMM-based (lower-bound)	0	1		SL506218_rnaviral_assembled	NC_002692.1	Tomato mosaic virus, complete genome	99.303	287	2	0	1	287	3794	4080	3.48e-146
SL506252_rnaviral_assembled_NODE_19215_length_287_cov_1.457944_g17937_i0	287	No	NA	1	1	0	Low-quality	Genome-fragment	0.22	HMM-based (lower-bound)	0	1		SL506252_rnaviral_assembled	NC_003630.1	Pepper mild mottle virus, complete genome	97.143	35	0	1	196	229	518	484	3.28e-07
SL506256_rnaviral_assembled_NODE_16125_length_287_cov_2.514019_g14964_i0	287	No	NA	1	1	0	Low-quality	Genome-fragment	0.14	HMM-based (lower-bound)	0	1		SL506256_rnaviral_assembled	NC_055747.1	Aeromonas phage 60AhydR15PP, complete genome	97.561	287	7	0	1	287	113701	113415	7.59e-138
SL506256_rnaviral_assembled_NODE_16125_length_287_cov_2.514019_g14964_i0	287	No	NA	1	1	0	Low-quality	Genome-fragment	0.14	HMM-based (lower-bound)	0	1		SL506256_rnaviral_assembled	NC_042019.1	Aeromonas phage AS-gz, complete genome	97.213	287	8	0	1	287	70932	71218	3.53e-136
SL506256_rnaviral_assembled_NODE_16125_length_287_cov_2.514019_g14964_i0	287	No	NA	1	1	0	Low-quality	Genome-fragment	0.14	HMM-based (lower-bound)	0	1		SL506256_rnaviral_assembled	NC_019543.1	Aeromonas phage Aes508, complete genome	96.864	287	9	0	1	287	153387	153673	1.64e-134
SL506256_rnaviral_assembled_NODE_16125_length_287_cov_2.514019_g14964_i0	287	No	NA	1	1	0	Low-quality	Genome-fragment	0.14	HMM-based (lower-bound)	0	1		SL506256_rnaviral_assembled	NC_055746.1	Aeromonas phage 50AhydR13PP, complete genome	96.516	287	10	0	1	287	74001	73715	7.65e-133
SL506256_rnaviral_assembled_NODE_16125_length_287_cov_2.514019_g14964_i0	287	No	NA	1	1	0	Low-quality	Genome-fragment	0.14	HMM-based (lower-bound)	0	1		SL506256_rnaviral_assembled	NC_020879.1	Aeromonas phage Aes012, complete genome	95.819	287	12	0	1	287	154490	154776	1.66e-129
SL506256_rnaviral_assembled_NODE_16125_length_287_cov_2.514019_g14964_i0	287	No	NA	1	1	0	Low-quality	Genome-fragment	0.14	HMM-based (lower-bound)	0	1		SL506256_rnaviral_assembled	NC_029000.1	Stenotrophomonas phage IME13, complete genome	95.819	287	12	0	1	287	159243	159529	1.66e-129
SL506256_rnaviral_assembled_NODE_16125_length_287_cov_2.514019_g14964_i0	287	No	NA	1	1	0	Low-quality	Genome-fragment	0.14	HMM-based (lower-bound)	0	1		SL506256_rnaviral_assembled	NC_008208.1	Aeromonas phage 25, complete genome	95.848	289	8	4	1	287	154303	154589	1.66e-129
SL506256_rnaviral_assembled_NODE_16125_length_287_cov_2.514019_g14964_i0	287	No	NA	1	1	0	Low-quality	Genome-fragment	0.14	HMM-based (lower-bound)	0	1		SL506256_rnaviral_assembled	NC_014635.1	Aeromonas phage phiAS4, complete genome	94.774	287	15	0	1	287	14033	13747	1.67e-124
SL506256_rnaviral_assembled_NODE_16147_length_287_cov_1.588785_g14986_i0	287	No	NA	2	1	0	Low-quality	Genome-fragment	0.17	AAI-based (high-confidence)	0	1		SL506256_rnaviral_assembled	NC_055747.1	Aeromonas phage 60AhydR15PP, complete genome	98.606	287	4	0	1	287	97338	97052	7.54e-143
SL506256_rnaviral_assembled_NODE_16147_length_287_cov_1.588785_g14986_i0	287	No	NA	2	1	0	Low-quality	Genome-fragment	0.17	AAI-based (high-confidence)	0	1		SL506256_rnaviral_assembled	NC_055746.1	Aeromonas phage 50AhydR13PP, complete genome	98.606	287	4	0	1	287	57997	57711	7.54e-143
SL506256_rnaviral_assembled_NODE_16147_length_287_cov_1.588785_g14986_i0	287	No	NA	2	1	0	Low-quality	Genome-fragment	0.17	AAI-based (high-confidence)	0	1		SL506256_rnaviral_assembled	NC_042019.1	Aeromonas phage AS-gz, complete genome	98.258	287	5	0	1	287	86981	87267	3.51e-141
SL506256_rnaviral_assembled_NODE_16147_length_287_cov_1.588785_g14986_i0	287	No	NA	2	1	0	Low-quality	Genome-fragment	0.17	AAI-based (high-confidence)	0	1		SL506256_rnaviral_assembled	NC_029000.1	Stenotrophomonas phage IME13, complete genome	97.917	288	5	1	1	287	11529	11816	1.63e-139
SL506256_rnaviral_assembled_NODE_16147_length_287_cov_1.588785_g14986_i0	287	No	NA	2	1	0	Low-quality	Genome-fragment	0.17	AAI-based (high-confidence)	0	1		SL506256_rnaviral_assembled	NC_014635.1	Aeromonas phage phiAS4, complete genome	97.909	287	6	0	1	287	162817	162531	1.63e-139
SL506256_rnaviral_assembled_NODE_16147_length_287_cov_1.588785_g14986_i0	287	No	NA	2	1	0	Low-quality	Genome-fragment	0.17	AAI-based (high-confidence)	0	1		SL506256_rnaviral_assembled	NC_008208.1	Aeromonas phage 25, complete genome	97.552	286	7	0	1	286	7442	7727	2.73e-137
SL506256_rnaviral_assembled_NODE_16147_length_287_cov_1.588785_g14986_i0	287	No	NA	2	1	0	Low-quality	Genome-fragment	0.17	AAI-based (high-confidence)	0	1		SL506256_rnaviral_assembled	NC_020879.1	Aeromonas phage Aes012, complete genome	97.213	287	8	0	1	287	7445	7731	3.53e-136
SL506256_rnaviral_assembled_NODE_16147_length_287_cov_1.588785_g14986_i0	287	No	NA	2	1	0	Low-quality	Genome-fragment	0.17	AAI-based (high-confidence)	0	1		SL506256_rnaviral_assembled	NC_019543.1	Aeromonas phage Aes508, complete genome	96.167	287	11	0	1	287	7400	7686	3.56e-131
SL506298_rnaviral_assembled_NODE_27193_length_287_cov_1.672897_g24639_i0	287	No	NA	1	1	0	Low-quality	Genome-fragment	0.22	HMM-based (lower-bound)	0	1		SL506298_rnaviral_assembled	NC_001801.1	Cucumber green mottle mosaic virus, complete genome	95.47	287	13	0	1	287	2949	2663	7.7e-128
SL506302_rnaviral_assembled_NODE_31981_length_287_cov_1.177570_g29613_i0	287	No	NA	1	1	0	Low-quality	Genome-fragment	0.22	HMM-based (lower-bound)	0	1		SL506302_rnaviral_assembled	NC_002692.1	Tomato mosaic virus, complete genome	98.258	287	5	0	1	287	119	405	3.51e-141
SL506317_rnaviral_assembled_NODE_25340_length_287_cov_2.514019_g23351_i0	287	No	NA	1	1	0	Low-quality	Genome-fragment	0.22	HMM-based (lower-bound)	0	1		SL506317_rnaviral_assembled	NC_003630.1	Pepper mild mottle virus, complete genome	99.303	287	2	0	1	287	339	53	3.48e-146
SL506338_rnaviral_assembled_NODE_14050_length_287_cov_1.271028_g13200_i0	287	No	NA	1	0	0	Low-quality	Genome-fragment	0.49	AAI-based (medium-confidence)	0	1	no viral genes detected	SL506338_rnaviral_assembled	NC_049451.1	Klebsiella phage ST147-VIM1phi7.1, complete genome	95.455	286	13	0	2	287	29120	28835	2.77e-127
SL506338_rnaviral_assembled_NODE_14050_length_287_cov_1.271028_g13200_i0	287	No	NA	1	0	0	Low-quality	Genome-fragment	0.49	AAI-based (medium-confidence)	0	1	no viral genes detected	SL506338_rnaviral_assembled	NC_049453.1	Klebsiella phage ST13-OXA48phi12.1, complete genome	95.455	286	13	0	2	287	5022	5307	2.77e-127
SL506360_rnaviral_assembled_NODE_14757_length_287_cov_2.542056_g13657_i0	287	No	NA	1	0	0	Low-quality	Genome-fragment	0.64	AAI-based (high-confidence)	0	1	no viral genes detected	SL506360_rnaviral_assembled	NC_005357.1	Bordetella phage BPP-1, complete genome	90.244	287	28	0	1	287	19406	19692	7.98e-103
SL506395_rnaviral_assembled_NODE_25622_length_287_cov_0.817757_g23879_i0	287	No	NA	1	1	0	Low-quality	Genome-fragment	0.22	HMM-based (lower-bound)	0	1		SL506395_rnaviral_assembled	NC_001801.1	Cucumber green mottle mosaic virus, complete genome	97.909	287	6	0	1	287	4239	3953	1.63e-139
SL506418_rnaviral_assembled_NODE_15796_length_287_cov_1.453271_g14397_i0	287	No	NA	1	0	0	Low-quality	Genome-fragment	0.29	AAI-based (high-confidence)	0	1	no viral genes detected	SL506418_rnaviral_assembled	NC_062765.1	CrAss-like virus sp., complete genome	97.561	287	7	0	1	287	18052	18338	7.59e-138
SL506448_rnaviral_assembled_NODE_4911_length_287_cov_1.822430_g4795_i0	287	No	NA	1	1	0	Low-quality	Genome-fragment	0.58	AAI-based (medium-confidence)	0	1		SL506448_rnaviral_assembled	NC_011373.1	Pseudomonas phage PAJU2, complete genome	96.835	158	5	0	130	287	36521	36678	1.8e-69
SL506448_rnaviral_assembled_NODE_4911_length_287_cov_1.822430_g4795_i0	287	No	NA	1	1	0	Low-quality	Genome-fragment	0.58	AAI-based (medium-confidence)	0	1		SL506448_rnaviral_assembled	NC_030929.1	Pseudomonas phage JBD44, complete genome	92.814	167	12	0	121	287	44257	44423	8.44e-63
SL506448_rnaviral_assembled_NODE_4911_length_287_cov_1.822430_g4795_i0	287	No	NA	1	1	0	Low-quality	Genome-fragment	0.58	AAI-based (medium-confidence)	0	1		SL506448_rnaviral_assembled	NC_023575.1	Pseudomonas phage vB_PaeP_Tr60_Ab31	100	123	0	0	165	287	33953	34075	2.36e-58
WC0Dg-210608-14_B06_rnaviral_assembled_NODE_25317_length_287_cov_1.355140_g22731_i0	287	No	NA	1	1	0	Low-quality	Genome-fragment	0.22	HMM-based (lower-bound)	0	1		WC0Dg-210608-14_B06_rnaviral_assembled	NC_003630.1	Pepper mild mottle virus, complete genome	98.246	285	5	0	1	285	3561	3845	4.54e-140
WG02g-210622-14_B06_rnaviral_assembled_NODE_23044_length_287_cov_2.336449_g21594_i0	287	No	NA	1	1	0	Low-quality	Genome-fragment	0.22	HMM-based (lower-bound)	0	1		WG02g-210622-14_B06_rnaviral_assembled	NC_002692.1	Tomato mosaic virus, complete genome	99.652	287	1	0	1	287	4471	4185	7.49e-148
WG0Kc-210615-14_B06_rnaviral_assembled_NODE_21132_length_287_cov_1.757009_g19561_i0	287	No	NA	1	0	0	Low-quality	Genome-fragment	0.73	AAI-based (high-confidence)	0	1	no viral genes detected	WG0Kc-210615-14_B06_rnaviral_assembled	NC_049451.1	Klebsiella phage ST147-VIM1phi7.1, complete genome	100	287	0	0	1	287	32271	32557	1.61e-149
WG0Kc-210615-14_B06_rnaviral_assembled_NODE_21132_length_287_cov_1.757009_g19561_i0	287	No	NA	1	0	0	Low-quality	Genome-fragment	0.73	AAI-based (high-confidence)	0	1	no viral genes detected	WG0Kc-210615-14_B06_rnaviral_assembled	NC_049453.1	Klebsiella phage ST13-OXA48phi12.1, complete genome	99.652	287	1	0	1	287	1871	1585	7.49e-148
WG0L-210525-14_B06_rnaviral_assembled_NODE_25543_length_287_cov_1.004673_g23469_i0	287	No	NA	1	0	0	Low-quality	Genome-fragment	0.78	AAI-based (high-confidence)	0	1	no viral genes detected	WG0L-210525-14_B06_rnaviral_assembled	NC_049451.1	Klebsiella phage ST147-VIM1phi7.1, complete genome	94.077	287	17	0	1	287	32927	32641	3.61e-121
WG0L-210525-14_B06_rnaviral_assembled_NODE_25543_length_287_cov_1.004673_g23469_i0	287	No	NA	1	0	0	Low-quality	Genome-fragment	0.78	AAI-based (high-confidence)	0	1	no viral genes detected	WG0L-210525-14_B06_rnaviral_assembled	NC_049453.1	Klebsiella phage ST13-OXA48phi12.1, complete genome	93.728	287	18	0	1	287	1215	1501	1.68e-119
WG0P-210601-14_B06_rnaviral_assembled_NODE_25381_length_287_cov_1.233645_g23197_i0	287	No	NA	1	1	0	Low-quality	Genome-fragment	0.22	HMM-based (lower-bound)	0	1		WG0P-210601-14_B06_rnaviral_assembled	NC_002692.1	Tomato mosaic virus, complete genome	99.652	287	1	0	1	287	2519	2805	7.49e-148
WGOK-210331C_B06_rnaviral_assembled_NODE_11612_length_287_cov_3.088785_g11248_i0	287	No	NA	1	0	0	Low-quality	Genome-fragment	0.12	AAI-based (medium-confidence)	0	1	no viral genes detected	WGOK-210331C_B06_rnaviral_assembled	NC_049851.1	Burkholderia phage BcepSauron, complete genome	90	50	5	0	57	106	95108	95157	1.96e-09
WGOK-210331C_B06_rnaviral_assembled_NODE_11612_length_287_cov_3.088785_g11248_i0	287	No	NA	1	0	0	Low-quality	Genome-fragment	0.12	AAI-based (medium-confidence)	0	1	no viral genes detected	WGOK-210331C_B06_rnaviral_assembled	NC_049850.1	Burkholderia phage BcepSaruman, complete genome	90	50	5	0	57	106	95326	95375	1.96e-09
WR03-210518-14_B06_rnaviral_assembled_NODE_32421_length_287_cov_2.112150_g29467_i0	287	No	NA	1	1	0	Low-quality	Genome-fragment	0.22	HMM-based (lower-bound)	0	1		WR03-210518-14_B06_rnaviral_assembled	NC_001801.1	Cucumber green mottle mosaic virus, complete genome	98.606	287	4	0	1	287	402	116	7.54e-143
WR03-210601-14_B06_rnaviral_assembled_NODE_10028_length_287_cov_1.906542_g8986_i0	287	No	NA	1	1	0	Low-quality	Genome-fragment	0.09	AAI-based (high-confidence)	0	1		WR03-210601-14_B06_rnaviral_assembled	NC_028999.1	Pseudomonas phage PhiPA3, complete genome	95.238	42	2	0	241	282	303358	303317	5.45e-10
WR03-2106015-14_B06_rnaviral_assembled_NODE_23929_length_287_cov_5.373832_g22095_i0	287	No	NA	2	0	0	Low-quality	Genome-fragment	0.17	AAI-based (high-confidence)	0	1	no viral genes detected	WR03-2106015-14_B06_rnaviral_assembled	NC_010811.2	Ralstonia phage RSL1, complete genome	95.238	63	1	2	143	204	186543	186604	1.93e-19
WR03-2106015-14_B06_rnaviral_assembled_NODE_23929_length_287_cov_5.373832_g22095_i0	287	No	NA	2	0	0	Low-quality	Genome-fragment	0.17	AAI-based (high-confidence)	0	1	no viral genes detected	WR03-2106015-14_B06_rnaviral_assembled	NC_049850.1	Burkholderia phage BcepSaruman, complete genome	91.228	57	4	1	143	199	117929	117874	9.06e-13
WR03-2106015-14_B06_rnaviral_assembled_NODE_23951_length_287_cov_3.275701_g22117_i0	287	No	NA	1	1	0	Low-quality	Genome-fragment	2.2	HMM-based (lower-bound)	0	1		WR03-2106015-14_B06_rnaviral_assembled	NC_033003.1	Hubei picorna-like virus 61 strain mosHB235903 hypothetical protein gene, complete cds	95.819	287	12	0	1	287	4566	4280	1.66e-129
SL505987_rnaviral_assembled_NODE_20699_length_286_cov_1.591549_g18591_i0	286	No	NA	1	1	0	Low-quality	Genome-fragment	4.84	HMM-based (lower-bound)	0	1		SL505987_rnaviral_assembled	NC_001504.1	Melon necrotic spot virus, genome	94.755	286	15	0	1	286	385	670	6e-124
SL505987_rnaviral_assembled_NODE_20715_length_286_cov_1.211268_g18607_i0	286	No	NA	1	1	0	Low-quality	Genome-fragment	0.22	HMM-based (lower-bound)	0	1		SL505987_rnaviral_assembled	NC_001556.1	Tobacco mild green mosaic virus, complete genome	99.65	286	1	0	1	286	2619	2904	2.69e-147
SL505990_rnaviral_assembled_NODE_29329_length_286_cov_1.206573_g27977_i0	286	No	NA	1	1	0	Low-quality	Genome-fragment	0.22	HMM-based (lower-bound)	0	1		SL505990_rnaviral_assembled	NC_002692.1	Tomato mosaic virus, complete genome	98.601	286	4	0	1	286	4754	4469	2.71e-142
SL506011_rnaviral_assembled_NODE_13193_length_286_cov_2.197183_g12298_i0	286	No	NA	1	1	0	Low-quality	Genome-fragment	0.38	HMM-based (lower-bound)	0	1		SL506011_rnaviral_assembled	NC_020078.1	Cronobacter sakazakii phage vB_CskP_GAP227, complete genome	97.222	36	0	1	58	92	38175	38210	9.13e-08
SL506042_rnaviral_assembled_NODE_15099_length_286_cov_2.563380_g14044_i0	286	No	NA	1	1	0	Low-quality	Genome-fragment	0.55	HMM-based (lower-bound)	0	1		SL506042_rnaviral_assembled	NC_054636.1	Shigella phage Sf11 SMD-2017, complete genome	95.238	42	2	0	6	47	6209	6168	5.45e-10
SL506042_rnaviral_assembled_NODE_15099_length_286_cov_2.563380_g14044_i0	286	No	NA	1	1	0	Low-quality	Genome-fragment	0.55	HMM-based (lower-bound)	0	1		SL506042_rnaviral_assembled	NC_054636.1	Shigella phage Sf11 SMD-2017, complete genome	95.122	41	2	0	8	48	8698	8658	1.96e-09
SL506043_rnaviral_assembled_NODE_47671_length_286_cov_2.164319_g45251_i0	286	No	NA	1	1	0	Low-quality	Genome-fragment	0.73	HMM-based (lower-bound)	0	1		SL506043_rnaviral_assembled	NC_009542.2	Aeromonas phage phiO18P, complete genome	90.141	284	28	0	3	286	13852	14135	3.71e-101
SL506070_rnaviral_assembled_NODE_24100_length_286_cov_1.873239_g22582_i0	286	No	NA	2	1	0	Low-quality	Genome-fragment	2.68	HMM-based (lower-bound)	0	1		SL506070_rnaviral_assembled	NC_003630.1	Pepper mild mottle virus, complete genome	99.65	286	1	0	1	286	5591	5876	2.69e-147
SL506073_rnaviral_assembled_NODE_11931_length_286_cov_3.558685_g11787_i0	286	No	NA	1	0	0	Low-quality	Genome-fragment	0.84	AAI-based (high-confidence)	0	1	no viral genes detected	SL506073_rnaviral_assembled	NC_005856.1	Enterobacteria phage P1, complete genome	98.252	286	5	0	1	286	32034	32319	1.26e-140
SL506073_rnaviral_assembled_NODE_11931_length_286_cov_3.558685_g11787_i0	286	No	NA	1	0	0	Low-quality	Genome-fragment	0.84	AAI-based (high-confidence)	0	1	no viral genes detected	SL506073_rnaviral_assembled	NC_005856.1	Enterobacteria phage P1, complete genome	96.226	106	4	0	181	286	36491	36386	3.12e-42
SL506073_rnaviral_assembled_NODE_11931_length_286_cov_3.558685_g11787_i0	286	No	NA	1	0	0	Low-quality	Genome-fragment	0.84	AAI-based (high-confidence)	0	1	no viral genes detected	SL506073_rnaviral_assembled	NC_050154.1	Escherichia phage D6, complete genome	97.552	286	7	0	1	286	31958	32243	2.73e-137
SL506073_rnaviral_assembled_NODE_11931_length_286_cov_3.558685_g11787_i0	286	No	NA	1	0	0	Low-quality	Genome-fragment	0.84	AAI-based (high-confidence)	0	1	no viral genes detected	SL506073_rnaviral_assembled	NC_050154.1	Escherichia phage D6, complete genome	95.283	106	5	0	181	286	36424	36319	1.45e-40
SL506073_rnaviral_assembled_NODE_11931_length_286_cov_3.558685_g11787_i0	286	No	NA	1	0	0	Low-quality	Genome-fragment	0.84	AAI-based (high-confidence)	0	1	no viral genes detected	SL506073_rnaviral_assembled	NC_050152.1	Enterobacteria phage P7, complete genome	97.552	286	7	0	1	286	35163	35448	2.73e-137
SL506073_rnaviral_assembled_NODE_11931_length_286_cov_3.558685_g11787_i0	286	No	NA	1	0	0	Low-quality	Genome-fragment	0.84	AAI-based (high-confidence)	0	1	no viral genes detected	SL506073_rnaviral_assembled	NC_050152.1	Enterobacteria phage P7, complete genome	94.34	106	6	0	181	286	39371	39266	6.76e-39
SL506073_rnaviral_assembled_NODE_11931_length_286_cov_3.558685_g11787_i0	286	No	NA	1	0	0	Low-quality	Genome-fragment	0.84	AAI-based (high-confidence)	0	1	no viral genes detected	SL506073_rnaviral_assembled	NC_042128.1	Escherichia phage RCS47, complete genome	97.213	287	7	1	1	286	36960	37246	1.27e-135
SL506073_rnaviral_assembled_NODE_11931_length_286_cov_3.558685_g11787_i0	286	No	NA	1	0	0	Low-quality	Genome-fragment	0.84	AAI-based (high-confidence)	0	1	no viral genes detected	SL506073_rnaviral_assembled	NC_042128.1	Escherichia phage RCS47, complete genome	94.34	106	6	0	181	286	41169	41064	6.76e-39
SL506073_rnaviral_assembled_NODE_11988_length_286_cov_1.854460_g11844_i0	286	No	NA	1	1	0	Low-quality	Genome-fragment	0.28	HMM-based (lower-bound)	0	1		SL506073_rnaviral_assembled	NC_021320.1	Halorubrum tailed phage 5, complete genome	96.14	285	11	0	1	285	50699	50415	4.6e-130
SL506073_rnaviral_assembled_NODE_11988_length_286_cov_1.854460_g11844_i0	286	No	NA	1	1	0	Low-quality	Genome-fragment	0.28	HMM-based (lower-bound)	0	1		SL506073_rnaviral_assembled	NC_062758.1	Halorubrum virus HRTV-10, complete genome	94.737	285	15	0	1	285	48976	48692	2.16e-123
SL506073_rnaviral_assembled_NODE_11988_length_286_cov_1.854460_g11844_i0	286	No	NA	1	1	0	Low-quality	Genome-fragment	0.28	HMM-based (lower-bound)	0	1		SL506073_rnaviral_assembled	NC_004927.2	Halovirus HF1, complete genome	93.333	285	19	0	1	285	26033	26317	1.01e-116
SL506073_rnaviral_assembled_NODE_11988_length_286_cov_1.854460_g11844_i0	286	No	NA	1	1	0	Low-quality	Genome-fragment	0.28	HMM-based (lower-bound)	0	1		SL506073_rnaviral_assembled	NC_003345.2	Halorubrum phage HF2, complete genome	93.333	285	19	0	1	285	26033	26317	1.01e-116
SL506073_rnaviral_assembled_NODE_11988_length_286_cov_1.854460_g11844_i0	286	No	NA	1	1	0	Low-quality	Genome-fragment	0.28	HMM-based (lower-bound)	0	1		SL506073_rnaviral_assembled	NC_021321.1	Halorubrum tailed phage 8, complete genome	92.281	285	22	0	1	285	47096	46812	1.02e-111
SL506073_rnaviral_assembled_NODE_11988_length_286_cov_1.854460_g11844_i0	286	No	NA	1	1	0	Low-quality	Genome-fragment	0.28	HMM-based (lower-bound)	0	1		SL506073_rnaviral_assembled	NC_062763.1	Halorubrum virus HSTV-4, complete genome	91.803	244	20	0	1	244	48706	48463	2.91e-92
SL506073_rnaviral_assembled_NODE_11988_length_286_cov_1.854460_g11844_i0	286	No	NA	1	1	0	Low-quality	Genome-fragment	0.28	HMM-based (lower-bound)	0	1		SL506073_rnaviral_assembled	NC_062755.1	Haloarcula virus HJTV-2, complete genome	91.393	244	21	0	1	244	50832	50589	1.35e-90
SL506170_rnaviral_assembled_NODE_15121_length_286_cov_2.323944_g13989_i0	286	No	NA	1	1	0	Low-quality	Genome-fragment	0.22	HMM-based (lower-bound)	0	1		SL506170_rnaviral_assembled	NC_028478.1	Tomato brown rugose fruit virus isolate Tom1-Jo, complete genome	100	286	0	0	1	286	3882	4167	5.79e-149
SL506180_rnaviral_assembled_NODE_24415_length_286_cov_1.098592_g22227_i0	286	No	NA	1	1	0	Low-quality	Genome-fragment	2.19	HMM-based (lower-bound)	0	1		SL506180_rnaviral_assembled	NC_032990.1	Hubei picorna-like virus 63 strain insectZJ97544 hypothetical protein gene, complete cds	91.051	257	23	0	2	258	3478	3734	1.74e-94
SL506180_rnaviral_assembled_NODE_24415_length_286_cov_1.098592_g22227_i0	286	No	NA	1	1	0	Low-quality	Genome-fragment	2.19	HMM-based (lower-bound)	0	1		SL506180_rnaviral_assembled	NC_033045.1	Hubei picorna-like virus 62 strain spider133936 hypothetical protein gene, complete cds	90.661	257	24	0	2	258	3505	3761	8.09e-93
SL506186_rnaviral_assembled_NODE_16994_length_286_cov_5.037559_g15663_i0	286	No	NA	1	1	0	Low-quality	Genome-fragment	4.47	AAI-based (high-confidence)	0	1		SL506186_rnaviral_assembled	NC_028478.1	Tomato brown rugose fruit virus isolate Tom1-Jo, complete genome	100	286	0	0	1	286	5841	6126	5.79e-149
SL506189_rnaviral_assembled_NODE_36145_length_286_cov_2.262911_g33653_i0	286	No	NA	1	0	0	Low-quality	Genome-fragment	3.33	AAI-based (medium-confidence)	0	1	no viral genes detected	SL506189_rnaviral_assembled	NC_005856.1	Enterobacteria phage P1, complete genome	98.951	286	3	0	1	286	7763	8048	5.83e-144
SL506189_rnaviral_assembled_NODE_36145_length_286_cov_2.262911_g33653_i0	286	No	NA	1	0	0	Low-quality	Genome-fragment	3.33	AAI-based (medium-confidence)	0	1	no viral genes detected	SL506189_rnaviral_assembled	NC_042128.1	Escherichia phage RCS47, complete genome	93.796	274	17	0	11	284	107401	107128	6.08e-114
SL506189_rnaviral_assembled_NODE_36145_length_286_cov_2.262911_g33653_i0	286	No	NA	1	0	0	Low-quality	Genome-fragment	3.33	AAI-based (medium-confidence)	0	1	no viral genes detected	SL506189_rnaviral_assembled	NC_042128.1	Escherichia phage RCS47, complete genome	93.796	274	17	0	11	284	114749	114476	6.08e-114
SL506206_rnaviral_assembled_NODE_36201_length_286_cov_1.098592_g33972_i0	286	No	NA	1	1	0	Low-quality	Genome-fragment	2.48	HMM-based (lower-bound)	0	1		SL506206_rnaviral_assembled	NC_001801.1	Cucumber green mottle mosaic virus, complete genome	98.951	286	3	0	1	286	5113	5398	5.83e-144
SL506214_rnaviral_assembled_NODE_12605_length_286_cov_5.239437_g11619_i0	286	No	NA	1	1	0	Low-quality	Genome-fragment	0.22	HMM-based (lower-bound)	0	1		SL506214_rnaviral_assembled	NC_028478.1	Tomato brown rugose fruit virus isolate Tom1-Jo, complete genome	100	286	0	0	1	286	3884	4169	5.79e-149
SL506234_rnaviral_assembled_NODE_23963_length_286_cov_1.727700_g21660_i0	286	No	NA	1	1	0	Low-quality	Genome-fragment	0.22	HMM-based (lower-bound)	0	1		SL506234_rnaviral_assembled	NC_024458.1	Pitaya virus X isolate P37, complete genome	99.65	286	1	0	1	286	4220	3935	2.69e-147
SL506253_rnaviral_assembled_NODE_33261_length_286_cov_1.032864_g30724_i0	286	No	NA	1	1	0	Low-quality	Genome-fragment	0.22	HMM-based (lower-bound)	0	1		SL506253_rnaviral_assembled	NC_003630.1	Pepper mild mottle virus, complete genome	96.842	285	9	0	1	285	2433	2717	2.13e-133
SL506257_rnaviral_assembled_NODE_23606_length_286_cov_3.197183_g21449_i0	286	No	NA	1	1	0	Low-quality	Genome-fragment	2.48	HMM-based (lower-bound)	0	1		SL506257_rnaviral_assembled	NC_030229.1	Tropical soda apple mosaic virus isolate Okeechobee, complete genome	99.301	286	2	0	1	286	5096	5381	1.25e-145
SL506267_rnaviral_assembled_NODE_17746_length_286_cov_2.370892_g16652_i0	286	No	NA	1	0	0	Low-quality	Genome-fragment	0.78	AAI-based (high-confidence)	0	1	no viral genes detected	SL506267_rnaviral_assembled	NC_047913.1	Faecalibacterium phage FP_Mushu, complete genome	99.301	286	2	0	1	286	31800	32085	1.25e-145
SL506271_rnaviral_assembled_NODE_17921_length_286_cov_2.197183_g16165_i0	286	No	NA	1	1	0	Low-quality	Genome-fragment	4.84	HMM-based (lower-bound)	0	1		SL506271_rnaviral_assembled	NC_001504.1	Melon necrotic spot virus, genome	96.127	284	11	0	3	286	2479	2196	1.66e-129
SL506271_rnaviral_assembled_NODE_17931_length_286_cov_1.760563_g16175_i0	286	No	NA	1	1	0	Low-quality	Genome-fragment	4.09	HMM-based (lower-bound)	0	1		SL506271_rnaviral_assembled	NC_001504.1	Melon necrotic spot virus, genome	92.982	285	20	0	2	286	3202	3486	4.7e-115
SL506276_rnaviral_assembled_NODE_15808_length_286_cov_1.605634_g14489_i0	286	No	NA	1	0	0	Low-quality	Genome-fragment	0.28	AAI-based (high-confidence)	0	1	no viral genes detected	SL506276_rnaviral_assembled	NC_055889.1	CrAssphage cr53_1, complete genome	100	286	0	0	1	286	34977	34692	5.79e-149
SL506323_rnaviral_assembled_NODE_15086_length_286_cov_3.225352_g14254_i0	286	No	NA	1	1	0	Low-quality	Genome-fragment	0.69	AAI-based (high-confidence)	0	1		SL506323_rnaviral_assembled	NC_009936.1	Pseudomonas phage LKA1, complete genome	90	290	25	3	1	286	6647	6936	1.03e-101
SL506337_rnaviral_assembled_NODE_20456_length_286_cov_1.093897_g18926_i0	286	No	NA	2	0	0	Low-quality	Genome-fragment	0.74	AAI-based (high-confidence)	0	1	no viral genes detected	SL506337_rnaviral_assembled	NC_027986.1	Pseudomonas phage JBD18, complete genome	99.65	286	1	0	1	286	10182	10467	2.69e-147
SL506345_rnaviral_assembled_NODE_11412_length_286_cov_2.708920_g10744_i0	286	No	NA	1	1	0	Low-quality	Genome-fragment	4.47	AAI-based (high-confidence)	0	1		SL506345_rnaviral_assembled	NC_028478.1	Tomato brown rugose fruit virus isolate Tom1-Jo, complete genome	99.65	286	1	0	1	286	5848	6133	2.69e-147
SL506350_rnaviral_assembled_NODE_24313_length_286_cov_2.723005_g23066_i0	286	No	NA	1	0	0	Low-quality	Genome-fragment	0.49	AAI-based (high-confidence)	0	1	no viral genes detected	SL506350_rnaviral_assembled	NC_047916.1	Faecalibacterium phage FP_oengus, complete genome	99.301	286	1	1	1	286	5750	6034	4.51e-145
SL506353_rnaviral_assembled_NODE_32143_length_286_cov_1.056338_g30440_i0	286	No	NA	1	0	0	Low-quality	Genome-fragment	0.25	AAI-based (high-confidence)	0	1	no viral genes detected	SL506353_rnaviral_assembled	NC_047950.1	Aeromonas phage AhSzw-1, complete genome	94.755	286	15	0	1	286	40076	39791	6e-124
SL506353_rnaviral_assembled_NODE_32143_length_286_cov_1.056338_g30440_i0	286	No	NA	1	0	0	Low-quality	Genome-fragment	0.25	AAI-based (high-confidence)	0	1	no viral genes detected	SL506353_rnaviral_assembled	NC_047949.1	Aeromonas phage AhSzq-1, partial genome	94.056	286	17	0	1	286	42807	42522	1.3e-120
SL506362_rnaviral_assembled_NODE_21595_length_286_cov_1.098592_g19882_i0	286	No	NA	1	1	0	Low-quality	Genome-fragment	0.47	HMM-based (lower-bound)	0	1		SL506362_rnaviral_assembled	NC_042084.1	Escherichia phage VB_EcoS-Golestan, complete genome	93.357	286	19	0	1	286	6642	6927	2.81e-117
SL506362_rnaviral_assembled_NODE_21595_length_286_cov_1.098592_g19882_i0	286	No	NA	1	1	0	Low-quality	Genome-fragment	0.47	HMM-based (lower-bound)	0	1		SL506362_rnaviral_assembled	NC_048181.1	Raoultella phage RP180, complete genome	92.171	281	22	0	1	281	7798	8078	1.7e-109
SL506362_rnaviral_assembled_NODE_21595_length_286_cov_1.098592_g19882_i0	286	No	NA	1	1	0	Low-quality	Genome-fragment	0.47	HMM-based (lower-bound)	0	1		SL506362_rnaviral_assembled	NC_027993.1	Escherichia phage K1G, complete genome	91.259	286	25	0	1	286	6071	6356	2.85e-107
SL506362_rnaviral_assembled_NODE_21595_length_286_cov_1.098592_g19882_i0	286	No	NA	1	1	0	Low-quality	Genome-fragment	0.47	HMM-based (lower-bound)	0	1		SL506362_rnaviral_assembled	NC_041898.1	Escherichia phage K1ind2, complete genome	90.909	286	26	0	1	286	6070	6355	1.33e-105
SL506362_rnaviral_assembled_NODE_21595_length_286_cov_1.098592_g19882_i0	286	No	NA	1	1	0	Low-quality	Genome-fragment	0.47	HMM-based (lower-bound)	0	1		SL506362_rnaviral_assembled	NC_041897.1	Escherichia phage K1ind1, complete genome	90.909	286	26	0	1	286	6069	6354	1.33e-105
SL506362_rnaviral_assembled_NODE_21595_length_286_cov_1.098592_g19882_i0	286	No	NA	1	1	0	Low-quality	Genome-fragment	0.47	HMM-based (lower-bound)	0	1		SL506362_rnaviral_assembled	NC_021775.1	Salmonella phage FSL SP-031, complete genome	90.21	286	28	0	1	286	27500	27785	2.87e-102
SL506367_rnaviral_assembled_NODE_19027_length_286_cov_3.295775_g17563_i0	286	No	NA	1	1	0	Low-quality	Genome-fragment	0.22	HMM-based (lower-bound)	0	1		SL506367_rnaviral_assembled	NC_028478.1	Tomato brown rugose fruit virus isolate Tom1-Jo, complete genome	99.301	286	2	0	1	286	3725	4010	1.25e-145
SL506371_rnaviral_assembled_NODE_24212_length_286_cov_1.389671_g22593_i0	286	No	NA	1	1	0	Low-quality	Genome-fragment	0.22	HMM-based (lower-bound)	0	1		SL506371_rnaviral_assembled	NC_003630.1	Pepper mild mottle virus, complete genome	98.601	286	4	0	1	286	424	139	2.71e-142
SL506378_rnaviral_assembled_NODE_24500_length_286_cov_1.830986_g23019_i0	286	No	NA	1	1	0	Low-quality	Genome-fragment	2.19	HMM-based (lower-bound)	0	1		SL506378_rnaviral_assembled	NC_033045.1	Hubei picorna-like virus 62 strain spider133936 hypothetical protein gene, complete cds	91.489	282	24	0	5	286	1456	1175	1.02e-106
SL506400_rnaviral_assembled_NODE_23866_length_286_cov_2.901408_g22311_i0	286	No	NA	1	1	0	Low-quality	Genome-fragment	0.22	HMM-based (lower-bound)	0	1		SL506400_rnaviral_assembled	NC_003630.1	Pepper mild mottle virus, complete genome	100	286	0	0	1	286	4477	4762	5.79e-149
SL506401_rnaviral_assembled_NODE_21045_length_286_cov_1.821596_g19387_i0	286	No	NA	1	1	0	Low-quality	Genome-fragment	0.22	HMM-based (lower-bound)	0	1		SL506401_rnaviral_assembled	NC_002692.1	Tomato mosaic virus, complete genome	97.902	286	6	0	1	286	2698	2983	5.87e-139
SL506413_rnaviral_assembled_NODE_47737_length_286_cov_1.605634_g44784_i0	286	No	NA	1	1	0	Low-quality	Genome-fragment	2.87	HMM-based (lower-bound)	0	1		SL506413_rnaviral_assembled	NC_032480.1	Husavirus sp. isolate 16370_59, complete genome	95.804	286	12	0	1	286	5181	5466	5.95e-129
SL506442_rnaviral_assembled_NODE_22682_length_286_cov_1.943662_g20932_i0	286	No	NA	1	1	0	Low-quality	Genome-fragment	0.22	HMM-based (lower-bound)	0	1		SL506442_rnaviral_assembled	NC_003630.1	Pepper mild mottle virus, complete genome	96.853	286	9	0	1	286	3129	3414	5.91e-134
WC0Dc-210608-14_B06_rnaviral_assembled_NODE_22384_length_286_cov_0.934272_g19996_i0	286	No	NA	1	1	0	Low-quality	Genome-fragment	4.46	AAI-based (high-confidence)	0	1		WC0Dc-210608-14_B06_rnaviral_assembled	NC_003630.1	Pepper mild mottle virus, complete genome	99.65	286	1	0	1	286	6042	5757	2.69e-147
WG01-210608-14_B06_rnaviral_assembled_NODE_22426_length_286_cov_1.877934_g20173_i0	286	No	NA	1	1	0	Low-quality	Genome-fragment	0.55	AAI-based (high-confidence)	0	1		WG01-210608-14_B06_rnaviral_assembled	NC_049391.1	Escherichia virus P88_4B11 genome assembly, chromosome: 1	94.346	283	15	1	4	286	23764	23483	4.67e-120
WG01-210608-14_B06_rnaviral_assembled_NODE_22426_length_286_cov_1.877934_g20173_i0	286	No	NA	1	1	0	Low-quality	Genome-fragment	0.55	AAI-based (high-confidence)	0	1		WG01-210608-14_B06_rnaviral_assembled	NC_026014.1	Enterobacteria phage P88, complete genome	92.958	284	18	2	4	286	35084	34802	6.08e-114
WG01-210608-14_B06_rnaviral_assembled_NODE_22426_length_286_cov_1.877934_g20173_i0	286	No	NA	1	1	0	Low-quality	Genome-fragment	0.55	AAI-based (high-confidence)	0	1		WG01-210608-14_B06_rnaviral_assembled	NC_049343.1	Escherichia phage 500465-2, complete genome	92.606	284	18	3	4	286	24203	23922	1.02e-111
WG01-210608-14_B06_rnaviral_assembled_NODE_22426_length_286_cov_1.877934_g20173_i0	286	No	NA	1	1	0	Low-quality	Genome-fragment	0.55	AAI-based (high-confidence)	0	1		WG01-210608-14_B06_rnaviral_assembled	NC_049344.1	Escherichia phage 520873, complete genome	92.275	233	16	2	53	285	37583	37353	6.3e-89
WG0Kg-210608-14_B06_rnaviral_assembled_NODE_17418_length_286_cov_1.051643_g15987_i0	286	No	NA	1	1	0	Low-quality	Genome-fragment	0.22	HMM-based (lower-bound)	0	1		WG0Kg-210608-14_B06_rnaviral_assembled	NC_003630.1	Pepper mild mottle virus, complete genome	97.544	285	7	0	2	286	3074	2790	9.82e-137
WGOK-210507_B06_rnaviral_assembled_NODE_31806_length_286_cov_1.427230_g30289_i0	286	No	NA	1	1	0	Low-quality	Genome-fragment	0.25	AAI-based (high-confidence)	0	1		WGOK-210507_B06_rnaviral_assembled	NC_047950.1	Aeromonas phage AhSzw-1, complete genome	97.902	286	6	0	1	286	89235	88950	5.87e-139
WGOK-210524_B06_rnaviral_assembled_NODE_45261_length_286_cov_2.737089_g43049_i0	286	No	NA	1	0	0	Low-quality	Genome-fragment	0.11	AAI-based (high-confidence)	0	1	no viral genes detected	WGOK-210524_B06_rnaviral_assembled	NC_054940.1	Shigella phage JK45, complete genome	97.368	38	1	0	2	39	63617	63654	1.96e-09
WGOK-210524_B06_rnaviral_assembled_NODE_45261_length_286_cov_2.737089_g43049_i0	286	No	NA	1	0	0	Low-quality	Genome-fragment	0.11	AAI-based (high-confidence)	0	1	no viral genes detected	WGOK-210524_B06_rnaviral_assembled	NC_029091.1	Escherichia phage APCEc01, complete genome	91.489	47	4	0	2	48	123226	123180	1.96e-09
WM06-210615-14_B06_rnaviral_assembled_NODE_24316_length_286_cov_2.032864_g22253_i0	286	No	NA	1	1	0	Low-quality	Genome-fragment	0.22	HMM-based (lower-bound)	0	1		WM06-210615-14_B06_rnaviral_assembled	NC_003630.1	Pepper mild mottle virus, complete genome	99.298	285	2	0	1	285	2678	2962	4.51e-145
WM08-210511-14_B06_rnaviral_assembled_NODE_18768_length_286_cov_1.464789_g17063_i0	286	No	NA	1	1	0	Low-quality	Genome-fragment	0.11	HMM-based (lower-bound)	0	1		WM08-210511-14_B06_rnaviral_assembled	NC_020080.1	Klebsiella phage KP27, complete genome	100	286	0	0	1	286	67770	68055	5.79e-149
WM08-210511-14_B06_rnaviral_assembled_NODE_18768_length_286_cov_1.464789_g17063_i0	286	No	NA	1	1	0	Low-quality	Genome-fragment	0.11	HMM-based (lower-bound)	0	1		WM08-210511-14_B06_rnaviral_assembled	NC_014036.1	Klebsiella phage KP15, complete genome	100	286	0	0	1	286	68776	69061	5.79e-149
WM08-210511-14_B06_rnaviral_assembled_NODE_18768_length_286_cov_1.464789_g17063_i0	286	No	NA	1	1	0	Low-quality	Genome-fragment	0.11	HMM-based (lower-bound)	0	1		WM08-210511-14_B06_rnaviral_assembled	NC_055712.1	Escherichia phage phT4A, partial genome	99.65	286	1	0	1	286	62863	63148	2.69e-147
WM08-210511-14_B06_rnaviral_assembled_NODE_18768_length_286_cov_1.464789_g17063_i0	286	No	NA	1	1	0	Low-quality	Genome-fragment	0.11	HMM-based (lower-bound)	0	1		WM08-210511-14_B06_rnaviral_assembled	NC_028750.1	Klebsiella phage Matisse, complete genome	99.65	286	1	0	1	286	69563	69848	2.69e-147
WM08-210511-14_B06_rnaviral_assembled_NODE_18768_length_286_cov_1.464789_g17063_i0	286	No	NA	1	1	0	Low-quality	Genome-fragment	0.11	HMM-based (lower-bound)	0	1		WM08-210511-14_B06_rnaviral_assembled	NC_041980.1	Enterobacter phage phiEap-3, complete genome	98.601	286	4	0	1	286	68798	69083	2.71e-142
WM08-210511-14_B06_rnaviral_assembled_NODE_18768_length_286_cov_1.464789_g17063_i0	286	No	NA	1	1	0	Low-quality	Genome-fragment	0.11	HMM-based (lower-bound)	0	1		WM08-210511-14_B06_rnaviral_assembled	NC_041981.1	Klebsiella phage Miro, complete genome	98.601	286	4	0	1	286	69440	69725	2.71e-142
WM08-210511-14_B06_rnaviral_assembled_NODE_18768_length_286_cov_1.464789_g17063_i0	286	No	NA	1	1	0	Low-quality	Genome-fragment	0.11	HMM-based (lower-bound)	0	1		WM08-210511-14_B06_rnaviral_assembled	NC_042138.1	Klebsiella phage PMBT1 genome assembly, complete genome: monopartite	98.252	286	5	0	1	286	69714	69999	1.26e-140
WM08-210525-14_B06_rnaviral_assembled_NODE_30210_length_286_cov_0.962441_g28468_i0	286	No	NA	1	1	0	Low-quality	Genome-fragment	0.22	HMM-based (lower-bound)	0	1		WM08-210525-14_B06_rnaviral_assembled	NC_001801.1	Cucumber green mottle mosaic virus, complete genome	98.587	283	4	0	4	286	494	212	1.26e-140
WM08-210615-14_B06_rnaviral_assembled_NODE_25529_length_286_cov_1.098592_g24048_i0	286	No	NA	1	1	0	Low-quality	Genome-fragment	0.22	HMM-based (lower-bound)	0	1		WM08-210615-14_B06_rnaviral_assembled	NC_003630.1	Pepper mild mottle virus, complete genome	100	286	0	0	1	286	4215	4500	5.79e-149
WM08-210615-14_B06_rnaviral_assembled_NODE_25540_length_286_cov_1.037559_g24059_i0	286	No	NA	1	0	0	Low-quality	Genome-fragment	3.33	AAI-based (high-confidence)	0	1	no viral genes detected	WM08-210615-14_B06_rnaviral_assembled	NC_002035.1	Cucumber mosaic virus RNA 2, complete sequence	95.455	286	13	0	1	286	2772	2487	2.77e-127
SL505980_rnaviral_assembled_NODE_26610_length_285_cov_4.117925_g25091_i0	285	No	NA	1	0	1	Low-quality	Genome-fragment	0.73	AAI-based (high-confidence)	0	1	no viral genes detected	SL505980_rnaviral_assembled	NC_049342.1	Escherichia phage 500465-1, complete genome	100	285	0	0	1	285	32161	32445	2.07e-148
SL506063_rnaviral_assembled_NODE_20269_length_285_cov_1.750000_g18797_i0	285	No	NA	1	1	0	Low-quality	Genome-fragment	0.22	HMM-based (lower-bound)	0	1		SL506063_rnaviral_assembled	NC_003630.1	Pepper mild mottle virus, complete genome	98.596	285	4	0	1	285	4767	4483	9.71e-142
SL506173_rnaviral_assembled_NODE_11018_length_285_cov_7.915094_g10303_i0	285	No	NA	1	0	0	Low-quality	Genome-fragment	0.78	AAI-based (high-confidence)	0	1	no viral genes detected	SL506173_rnaviral_assembled	NC_049451.1	Klebsiella phage ST147-VIM1phi7.1, complete genome	91.579	285	21	2	1	285	32902	32621	2.84e-107
SL506173_rnaviral_assembled_NODE_11018_length_285_cov_7.915094_g10303_i0	285	No	NA	1	0	0	Low-quality	Genome-fragment	0.78	AAI-based (high-confidence)	0	1	no viral genes detected	SL506173_rnaviral_assembled	NC_049453.1	Klebsiella phage ST13-OXA48phi12.1, complete genome	91.228	285	22	2	1	285	1240	1521	1.32e-105
SL506185_rnaviral_assembled_NODE_18002_length_285_cov_5.268868_g16619_i0	285	No	NA	1	1	0	Low-quality	Genome-fragment	2.18	HMM-based (lower-bound)	0	1		SL506185_rnaviral_assembled	NC_033045.1	Hubei picorna-like virus 62 strain spider133936 hypothetical protein gene, complete cds	91.519	283	24	0	1	283	947	1229	2.84e-107
SL506206_rnaviral_assembled_NODE_36343_length_285_cov_1.797170_g34114_i0	285	No	NA	1	1	0	Low-quality	Genome-fragment	0.67	AAI-based (high-confidence)	0	1		SL506206_rnaviral_assembled	NC_049466.2	Escherichia phage vB_EcoM_4HA13, complete genome	93.617	47	3	0	40	86	6524	6478	4.2e-11
SL506215_rnaviral_assembled_NODE_11797_length_285_cov_1.910377_g10973_i0	285	No	NA	1	1	0	Low-quality	Genome-fragment	0.22	HMM-based (lower-bound)	0	1		SL506215_rnaviral_assembled	NC_002692.1	Tomato mosaic virus, complete genome	98.947	285	3	0	1	285	3127	3411	2.09e-143
SL506250_rnaviral_assembled_NODE_18814_length_285_cov_3.500000_g17250_i0	285	No	NA	1	1	0	Low-quality	Genome-fragment	0.22	HMM-based (lower-bound)	0	1		SL506250_rnaviral_assembled	NC_003630.1	Pepper mild mottle virus, complete genome	100	285	0	0	1	285	3587	3871	2.07e-148
SL506256_rnaviral_assembled_NODE_16299_length_285_cov_1.839623_g15138_i0	285	No	NA	1	1	0	Low-quality	Genome-fragment	0.12	HMM-based (lower-bound)	0	1		SL506256_rnaviral_assembled	NC_055746.1	Aeromonas phage 50AhydR13PP, complete genome	99.649	285	1	0	1	285	20750	20466	9.65e-147
SL506256_rnaviral_assembled_NODE_16299_length_285_cov_1.839623_g15138_i0	285	No	NA	1	1	0	Low-quality	Genome-fragment	0.12	HMM-based (lower-bound)	0	1		SL506256_rnaviral_assembled	NC_014635.1	Aeromonas phage phiAS4, complete genome	99.649	285	1	0	1	285	124186	123902	9.65e-147
SL506256_rnaviral_assembled_NODE_16299_length_285_cov_1.839623_g15138_i0	285	No	NA	1	1	0	Low-quality	Genome-fragment	0.12	HMM-based (lower-bound)	0	1		SL506256_rnaviral_assembled	NC_042019.1	Aeromonas phage AS-gz, complete genome	99.298	285	2	0	1	285	126108	126392	4.49e-145
SL506256_rnaviral_assembled_NODE_16299_length_285_cov_1.839623_g15138_i0	285	No	NA	1	1	0	Low-quality	Genome-fragment	0.12	HMM-based (lower-bound)	0	1		SL506256_rnaviral_assembled	NC_055747.1	Aeromonas phage 60AhydR15PP, complete genome	97.509	281	7	0	5	285	58821	58541	1.64e-134
SL506256_rnaviral_assembled_NODE_16299_length_285_cov_1.839623_g15138_i0	285	No	NA	1	1	0	Low-quality	Genome-fragment	0.12	HMM-based (lower-bound)	0	1		SL506256_rnaviral_assembled	NC_020879.1	Aeromonas phage Aes012, complete genome	95.918	196	8	0	1	196	44780	44975	1.36e-85
SL506256_rnaviral_assembled_NODE_16299_length_285_cov_1.839623_g15138_i0	285	No	NA	1	1	0	Low-quality	Genome-fragment	0.12	HMM-based (lower-bound)	0	1		SL506256_rnaviral_assembled	NC_020879.1	Aeromonas phage Aes012, complete genome	91.026	78	6	1	209	285	45734	45811	4.14e-21
SL506256_rnaviral_assembled_NODE_16299_length_285_cov_1.839623_g15138_i0	285	No	NA	1	1	0	Low-quality	Genome-fragment	0.12	HMM-based (lower-bound)	0	1		SL506256_rnaviral_assembled	NC_029000.1	Stenotrophomonas phage IME13, complete genome	95.455	198	6	1	2	196	48627	48824	6.32e-84
SL506256_rnaviral_assembled_NODE_16299_length_285_cov_1.839623_g15138_i0	285	No	NA	1	1	0	Low-quality	Genome-fragment	0.12	HMM-based (lower-bound)	0	1		SL506256_rnaviral_assembled	NC_029000.1	Stenotrophomonas phage IME13, complete genome	90.909	77	7	0	209	285	49588	49664	4.14e-21
SL506256_rnaviral_assembled_NODE_16299_length_285_cov_1.839623_g15138_i0	285	No	NA	1	1	0	Low-quality	Genome-fragment	0.12	HMM-based (lower-bound)	0	1		SL506256_rnaviral_assembled	NC_019543.1	Aeromonas phage Aes508, complete genome	94.949	198	7	1	2	196	45189	45386	2.94e-82
SL506256_rnaviral_assembled_NODE_16299_length_285_cov_1.839623_g15138_i0	285	No	NA	1	1	0	Low-quality	Genome-fragment	0.12	HMM-based (lower-bound)	0	1		SL506256_rnaviral_assembled	NC_019543.1	Aeromonas phage Aes508, complete genome	90.909	77	7	0	209	285	46148	46224	4.14e-21
SL506256_rnaviral_assembled_NODE_16299_length_285_cov_1.839623_g15138_i0	285	No	NA	1	1	0	Low-quality	Genome-fragment	0.12	HMM-based (lower-bound)	0	1		SL506256_rnaviral_assembled	NC_008208.1	Aeromonas phage 25, complete genome	94.915	59	3	0	227	285	44732	44790	8.96e-18
SL506268_rnaviral_assembled_NODE_15128_length_285_cov_1.438679_g14458_i0	285	No	NA	1	1	0	Low-quality	Genome-fragment	0.22	HMM-based (lower-bound)	0	1		SL506268_rnaviral_assembled	NC_002692.1	Tomato mosaic virus, complete genome	98.246	285	5	0	1	285	2884	3168	4.52e-140
SL506269_rnaviral_assembled_NODE_12108_length_285_cov_11.929245_g11305_i0	285	No	NA	1	0	0	Low-quality	Genome-fragment	0.78	AAI-based (high-confidence)	0	1	no viral genes detected	SL506269_rnaviral_assembled	NC_049451.1	Klebsiella phage ST147-VIM1phi7.1, complete genome	95.76	283	12	0	3	285	32663	32945	2.76e-127
SL506269_rnaviral_assembled_NODE_12108_length_285_cov_11.929245_g11305_i0	285	No	NA	1	0	0	Low-quality	Genome-fragment	0.78	AAI-based (high-confidence)	0	1	no viral genes detected	SL506269_rnaviral_assembled	NC_049453.1	Klebsiella phage ST13-OXA48phi12.1, complete genome	95.053	283	14	0	3	285	1479	1197	5.97e-124
SL506272_rnaviral_assembled_NODE_27433_length_285_cov_1.627358_g24832_i0	285	No	NA	1	1	0	Low-quality	Genome-fragment	2.47	HMM-based (lower-bound)	0	1		SL506272_rnaviral_assembled	NC_003630.1	Pepper mild mottle virus, complete genome	98.947	285	3	0	1	285	4886	5170	2.09e-143
SL506274_rnaviral_assembled_NODE_21654_length_285_cov_1.665094_g19568_i0	285	No	NA	1	1	0	Low-quality	Genome-fragment	0.22	HMM-based (lower-bound)	0	1		SL506274_rnaviral_assembled	NC_003630.1	Pepper mild mottle virus, complete genome	97.895	285	6	0	1	285	4737	4453	2.1e-138
SL506302_rnaviral_assembled_NODE_32243_length_285_cov_1.471698_g29875_i0	285	No	NA	2	0	0	Low-quality	Genome-fragment	0.11	AAI-based (high-confidence)	0	1	no viral genes detected	SL506302_rnaviral_assembled	NC_022096.1	Pseudomonas phage PaBG, complete genome	91.007	278	25	0	1	278	183570	183847	7.95e-103
SL506349_rnaviral_assembled_NODE_28555_length_285_cov_3.202830_g26999_i0	285	No	NA	1	1	0	Low-quality	Genome-fragment	0.22	HMM-based (lower-bound)	0	1		SL506349_rnaviral_assembled	NC_003630.1	Pepper mild mottle virus, complete genome	99.649	285	1	0	1	285	4631	4347	9.65e-147
SL506349_rnaviral_assembled_NODE_28581_length_285_cov_2.207547_g27025_i0	285	No	NA	1	1	0	Low-quality	Genome-fragment	4.46	AAI-based (high-confidence)	0	1		SL506349_rnaviral_assembled	NC_028478.1	Tomato brown rugose fruit virus isolate Tom1-Jo, complete genome	100	285	0	0	1	285	6112	5828	2.07e-148
SL506363_rnaviral_assembled_NODE_23177_length_285_cov_2.306604_g21357_i0	285	No	NA	1	1	0	Low-quality	Genome-fragment	0.22	HMM-based (lower-bound)	0	1		SL506363_rnaviral_assembled	NC_028478.1	Tomato brown rugose fruit virus isolate Tom1-Jo, complete genome	99.298	285	2	0	1	285	3046	3330	4.49e-145
SL506381_rnaviral_assembled_NODE_27984_length_285_cov_3.122642_g25998_i0	285	No	NA	1	1	0	Low-quality	Genome-fragment	0.21	HMM-based (lower-bound)	0	1		SL506381_rnaviral_assembled	NC_009542.2	Aeromonas phage phiO18P, complete genome	97.455	275	7	0	1	275	16965	16691	3.54e-131
SL506383_rnaviral_assembled_NODE_18333_length_285_cov_1.839623_g16320_i0	285	No	NA	1	0	0	Low-quality	Genome-fragment	3.32	AAI-based (medium-confidence)	0	1	no viral genes detected	SL506383_rnaviral_assembled	NC_005856.1	Enterobacteria phage P1, complete genome	99.298	285	2	0	1	285	8163	7879	4.49e-145
SL506383_rnaviral_assembled_NODE_18333_length_285_cov_1.839623_g16320_i0	285	No	NA	1	0	0	Low-quality	Genome-fragment	3.32	AAI-based (medium-confidence)	0	1	no viral genes detected	SL506383_rnaviral_assembled	NC_042128.1	Escherichia phage RCS47, complete genome	96.491	285	10	0	1	285	107011	107295	9.85e-132
SL506383_rnaviral_assembled_NODE_18333_length_285_cov_1.839623_g16320_i0	285	No	NA	1	0	0	Low-quality	Genome-fragment	3.32	AAI-based (medium-confidence)	0	1	no viral genes detected	SL506383_rnaviral_assembled	NC_042128.1	Escherichia phage RCS47, complete genome	96.491	285	10	0	1	285	114359	114643	9.85e-132
SL506403_rnaviral_assembled_NODE_37151_length_285_cov_1.103774_g34523_i0	285	No	NA	1	1	0	Low-quality	Genome-fragment	0.22	HMM-based (lower-bound)	0	1		SL506403_rnaviral_assembled	NC_001801.1	Cucumber green mottle mosaic virus, complete genome	97.544	285	7	0	1	285	4619	4335	9.78e-137
SL506422_rnaviral_assembled_NODE_7814_length_285_cov_5.830189_g7336_i0	285	No	NA	1	0	0	Low-quality	Genome-fragment	0.28	AAI-based (high-confidence)	0	1	no viral genes detected	SL506422_rnaviral_assembled	NC_055895.1	CrAssphage cr7_1, complete genome	98.947	285	3	0	1	285	20136	19852	2.09e-143
SL506422_rnaviral_assembled_NODE_7814_length_285_cov_5.830189_g7336_i0	285	No	NA	1	0	0	Low-quality	Genome-fragment	0.28	AAI-based (high-confidence)	0	1	no viral genes detected	SL506422_rnaviral_assembled	NC_055899.1	CrAssphage cr124_1, complete genome	98.246	285	5	0	1	285	35204	35488	4.52e-140
SL506441_rnaviral_assembled_NODE_24678_length_285_cov_1.693396_g22706_i0	285	No	NA	1	1	0	Low-quality	Genome-fragment	4.2	AAI-based (medium-confidence)	0	1		SL506441_rnaviral_assembled	NC_002692.1	Tomato mosaic virus, complete genome	99.649	285	1	0	1	285	5991	6275	9.65e-147
SL506441_rnaviral_assembled_NODE_24678_length_285_cov_1.693396_g22706_i0	285	No	NA	1	1	0	Low-quality	Genome-fragment	4.2	AAI-based (medium-confidence)	0	1		SL506441_rnaviral_assembled	NC_022801.1	Yellow tailflower mild mottle virus isolate Cervantes, complete genome	90	50	5	0	236	285	6217	6266	1.95e-09
SL506441_rnaviral_assembled_NODE_24678_length_285_cov_1.693396_g22706_i0	285	No	NA	1	1	0	Low-quality	Genome-fragment	4.2	AAI-based (medium-confidence)	0	1		SL506441_rnaviral_assembled	NC_003630.1	Pepper mild mottle virus, complete genome	90.476	42	4	0	244	285	6206	6247	1.18e-06
SL506447_rnaviral_assembled_NODE_25344_length_285_cov_1.816038_g24087_i0	285	No	NA	1	0	0	Low-quality	Genome-fragment	0.14	AAI-based (medium-confidence)	0	1.08	no viral genes detected	SL506447_rnaviral_assembled	NC_048804.1	Stenotrophomonas phage Mendera, complete genome	93.478	46	2	1	194	238	82054	82009	5.43e-10
WG01-210601-14_B06_rnaviral_assembled_NODE_37063_length_285_cov_1.429245_g34222_i0	285	No	NA	1	1	0	Low-quality	Genome-fragment	0.22	HMM-based (lower-bound)	0	1		WG01-210601-14_B06_rnaviral_assembled	NC_003630.1	Pepper mild mottle virus, complete genome	100	285	0	0	1	285	3684	3968	2.07e-148
WG02c-210601-14_B06_rnaviral_assembled_NODE_15963_length_285_cov_1.405660_g15279_i0	285	No	NA	1	1	0	Low-quality	Genome-fragment	0.22	HMM-based (lower-bound)	0	1		WG02c-210601-14_B06_rnaviral_assembled	NC_028478.1	Tomato brown rugose fruit virus isolate Tom1-Jo, complete genome	100	284	0	0	1	284	2426	2709	7.46e-148
WG0A-210525-14_B06_rnaviral_assembled_NODE_18530_length_285_cov_3.113208_g17059_i0	285	No	NA	1	0	0	Low-quality	Genome-fragment	0.11	AAI-based (high-confidence)	0	1	no viral genes detected	WG0A-210525-14_B06_rnaviral_assembled	NC_022096.1	Pseudomonas phage PaBG, complete genome	91.667	60	5	0	144	203	105290	105231	5.39e-15
WG0Kg-210601-14_B06_rnaviral_assembled_NODE_22805_length_285_cov_1.745283_g21115_i0	285	No	NA	1	0	0	Low-quality	Genome-fragment	0.67	AAI-based (medium-confidence)	0	1	no viral genes detected	WG0Kg-210601-14_B06_rnaviral_assembled	NC_031129.1	Salmonella phage SJ46, complete genome	99.565	230	1	0	56	285	61852	62081	3.62e-116
WG0Kg-210622-14_B06_rnaviral_assembled_NODE_18297_length_285_cov_1.103774_g16551_i0	285	No	NA	1	1	0	Low-quality	Genome-fragment	0.22	HMM-based (lower-bound)	0	1		WG0Kg-210622-14_B06_rnaviral_assembled	NC_001367.1	Tobacco mosaic virus, complete genome	97.193	285	8	0	1	285	3201	2917	4.55e-135
WGOK-210401C_B06_rnaviral_assembled_NODE_29153_length_285_cov_2.033019_g27930_i0	285	No	NA	2	0	0	Low-quality	Genome-fragment	0.25	AAI-based (high-confidence)	0	1	no viral genes detected	WGOK-210401C_B06_rnaviral_assembled	NC_042093.1	Klebsiella phage Sugarland, complete genome	98.94	283	3	0	1	283	47251	47533	2.7e-142
WGOK-210401C_B06_rnaviral_assembled_NODE_29153_length_285_cov_2.033019_g27930_i0	285	No	NA	2	0	0	Low-quality	Genome-fragment	0.25	AAI-based (high-confidence)	0	1	no viral genes detected	WGOK-210401C_B06_rnaviral_assembled	NC_041899.1	Klebsiella phage vB_Kpn_IME260, complete genome	97.527	283	7	0	1	283	44710	44992	1.27e-135
WGOK-210514C_B06_rnaviral_assembled_NODE_24679_length_285_cov_1.632075_g23735_i0	285	No	NA	1	1	0	Low-quality	Genome-fragment	0.16	AAI-based (high-confidence)	0	1		WGOK-210514C_B06_rnaviral_assembled	NC_028750.1	Klebsiella phage Matisse, complete genome	99.298	285	2	0	1	285	18168	17884	4.49e-145
WGOK-210514C_B06_rnaviral_assembled_NODE_24679_length_285_cov_1.632075_g23735_i0	285	No	NA	1	1	0	Low-quality	Genome-fragment	0.16	AAI-based (high-confidence)	0	1		WGOK-210514C_B06_rnaviral_assembled	NC_020080.1	Klebsiella phage KP27, complete genome	97.895	285	6	0	1	285	17530	17246	2.1e-138
WGOK-210514C_B06_rnaviral_assembled_NODE_24679_length_285_cov_1.632075_g23735_i0	285	No	NA	1	1	0	Low-quality	Genome-fragment	0.16	AAI-based (high-confidence)	0	1		WGOK-210514C_B06_rnaviral_assembled	NC_041981.1	Klebsiella phage Miro, complete genome	96.491	285	10	0	1	285	18158	17874	9.85e-132
WGOK-210514C_B06_rnaviral_assembled_NODE_24679_length_285_cov_1.632075_g23735_i0	285	No	NA	1	1	0	Low-quality	Genome-fragment	0.16	AAI-based (high-confidence)	0	1		WGOK-210514C_B06_rnaviral_assembled	NC_042138.1	Klebsiella phage PMBT1 genome assembly, complete genome: monopartite	96.14	285	11	0	1	285	18170	17886	4.58e-130
WGOK-210514C_B06_rnaviral_assembled_NODE_24679_length_285_cov_1.632075_g23735_i0	285	No	NA	1	1	0	Low-quality	Genome-fragment	0.16	AAI-based (high-confidence)	0	1		WGOK-210514C_B06_rnaviral_assembled	NC_014036.1	Klebsiella phage KP15, complete genome	96.14	285	11	0	1	285	18169	17885	4.58e-130
WGOK-210514C_B06_rnaviral_assembled_NODE_24679_length_285_cov_1.632075_g23735_i0	285	No	NA	1	1	0	Low-quality	Genome-fragment	0.16	AAI-based (high-confidence)	0	1		WGOK-210514C_B06_rnaviral_assembled	NC_055712.1	Escherichia phage phT4A, partial genome	95.789	285	12	0	1	285	13838	13554	2.13e-128
WGOK-210514C_B06_rnaviral_assembled_NODE_24679_length_285_cov_1.632075_g23735_i0	285	No	NA	1	1	0	Low-quality	Genome-fragment	0.16	AAI-based (high-confidence)	0	1		WGOK-210514C_B06_rnaviral_assembled	NC_041980.1	Enterobacter phage phiEap-3, complete genome	95.789	285	12	0	1	285	17072	16788	2.13e-128
SL505988_rnaviral_assembled_NODE_25358_length_284_cov_1.279621_g23678_i0	284	No	NA	1	1	0	Low-quality	Genome-fragment	0.47	HMM-based (lower-bound)	0	1		SL505988_rnaviral_assembled	NC_028809.1	Pseudomonas phage PaMx74, partial genome	97.183	284	8	0	1	284	51051	51334	1.63e-134
SL505988_rnaviral_assembled_NODE_25358_length_284_cov_1.279621_g23678_i0	284	No	NA	1	1	0	Low-quality	Genome-fragment	0.47	HMM-based (lower-bound)	0	1		SL505988_rnaviral_assembled	NC_028931.1	Pseudomonas phage PaMx28, partial genome	90.592	287	21	6	1	284	47696	47979	7.92e-103
SL505989_rnaviral_assembled_NODE_26281_length_284_cov_2.758294_g24729_i0	284	No	NA	1	0	0	Low-quality	Genome-fragment	0.27	AAI-based (high-confidence)	0	1	no viral genes detected	SL505989_rnaviral_assembled	NC_031129.1	Salmonella phage SJ46, complete genome	98.944	284	3	0	1	284	66965	66682	7.48e-143
SL506003_rnaviral_assembled_NODE_15195_length_284_cov_2.009479_g13963_i0	284	No	NA	1	1	0	Low-quality	Genome-fragment	0.22	HMM-based (lower-bound)	0	1		SL506003_rnaviral_assembled	NC_001801.1	Cucumber green mottle mosaic virus, complete genome	97.535	284	7	0	1	284	4454	4171	3.51e-136
SL506006_rnaviral_assembled_NODE_16325_length_284_cov_1.383886_g14829_i0	284	No	NA	1	1	0	Low-quality	Genome-fragment	0.22	HMM-based (lower-bound)	0	1		SL506006_rnaviral_assembled	NC_002692.1	Tomato mosaic virus, complete genome	99.296	284	2	0	1	284	3054	2771	1.61e-144
SL506022_rnaviral_assembled_NODE_12885_length_284_cov_2.293839_g11666_i0	284	No	NA	1	1	0	Low-quality	Genome-fragment	2.46	HMM-based (lower-bound)	0	1		SL506022_rnaviral_assembled	NC_002692.1	Tomato mosaic virus, complete genome	98.932	281	3	0	1	281	5012	5292	3.48e-141
SL506036_rnaviral_assembled_NODE_23434_length_284_cov_1.905213_g21359_i0	284	No	NA	1	1	0	Low-quality	Genome-fragment	0.22	HMM-based (lower-bound)	0	1		SL506036_rnaviral_assembled	NC_003630.1	Pepper mild mottle virus, complete genome	97.887	284	6	0	1	284	3193	3476	7.53e-138
SL506046_rnaviral_assembled_NODE_20365_length_284_cov_1.672986_g19211_i0	284	No	NA	1	1	0	Low-quality	Genome-fragment	0.22	HMM-based (lower-bound)	0	1		SL506046_rnaviral_assembled	NC_003630.1	Pepper mild mottle virus, complete genome	99.648	284	1	0	1	284	4812	4529	3.46e-146
SL506047_rnaviral_assembled_NODE_18579_length_284_cov_3.241706_g17618_i0	284	No	NA	1	1	0	Low-quality	Genome-fragment	0.84	AAI-based (high-confidence)	0	1		SL506047_rnaviral_assembled	NC_009542.2	Aeromonas phage phiO18P, complete genome	92.226	283	21	1	1	283	18131	17850	4.7e-110
SL506163_rnaviral_assembled_NODE_18397_length_284_cov_1.388626_g16649_i0	284	No	NA	1	1	0	Low-quality	Genome-fragment	0.22	HMM-based (lower-bound)	0	1		SL506163_rnaviral_assembled	NC_022230.1	Tomato mottle mosaic virus isolate MX5, complete genome	99.647	283	1	0	2	284	4499	4217	1.24e-145
SL506164_rnaviral_assembled_NODE_22268_length_284_cov_12.834123_g21023_i0	284	No	NA	1	0	0	Low-quality	Genome-fragment	0.78	AAI-based (high-confidence)	0	1	no viral genes detected	SL506164_rnaviral_assembled	NC_049451.1	Klebsiella phage ST147-VIM1phi7.1, complete genome	100	284	0	0	1	284	32928	32645	7.43e-148
SL506164_rnaviral_assembled_NODE_22268_length_284_cov_12.834123_g21023_i0	284	No	NA	1	0	0	Low-quality	Genome-fragment	0.78	AAI-based (high-confidence)	0	1	no viral genes detected	SL506164_rnaviral_assembled	NC_049453.1	Klebsiella phage ST13-OXA48phi12.1, complete genome	99.648	284	1	0	1	284	1214	1497	3.46e-146
SL506169_rnaviral_assembled_NODE_36069_length_284_cov_1.654028_g33530_i0	284	No	NA	1	1	0	Low-quality	Genome-fragment	0.22	HMM-based (lower-bound)	0	1		SL506169_rnaviral_assembled	NC_001367.1	Tobacco mosaic virus, complete genome	90.845	284	26	0	1	284	234	517	1.7e-104
SL506207_rnaviral_assembled_NODE_19710_length_284_cov_1.943128_g17879_i0	284	No	NA	1	1	0	Low-quality	Genome-fragment	0.17	AAI-based (medium-confidence)	0	1		SL506207_rnaviral_assembled	NC_014661.1	Acinetobacter phage Acj61, complete genome	93.214	280	19	0	1	280	109387	109108	6.03e-114
SL506213_rnaviral_assembled_NODE_9110_length_284_cov_2.436019_g8383_i0	284	No	NA	1	0	0	Low-quality	Genome-fragment	0.28	AAI-based (high-confidence)	0	1	no viral genes detected	SL506213_rnaviral_assembled	NC_055899.1	CrAssphage cr124_1, complete genome	100	284	0	0	1	284	48681	48398	7.43e-148
SL506213_rnaviral_assembled_NODE_9110_length_284_cov_2.436019_g8383_i0	284	No	NA	1	0	0	Low-quality	Genome-fragment	0.28	AAI-based (high-confidence)	0	1	no viral genes detected	SL506213_rnaviral_assembled	NC_055895.1	CrAssphage cr7_1, complete genome	99.296	284	2	0	1	284	8411	8694	1.61e-144
SL506215_rnaviral_assembled_NODE_11880_length_284_cov_1.364929_g11056_i0	284	No	NA	1	1	0	Low-quality	Genome-fragment	0.22	HMM-based (lower-bound)	0	1		SL506215_rnaviral_assembled	NC_028478.1	Tomato brown rugose fruit virus isolate Tom1-Jo, complete genome	99.648	284	1	0	1	284	3685	3402	3.46e-146
SL506227_rnaviral_assembled_NODE_28408_length_284_cov_2.383886_g26056_i0	284	No	NA	1	1	0	Low-quality	Genome-fragment	0.35	HMM-based (lower-bound)	0	1.09		SL506227_rnaviral_assembled	NC_062582.1	Pseudomonas phage Phabio, complete genome	96.97	33	1	0	163	195	159375	159343	1.17e-06
SL506228_rnaviral_assembled_NODE_10312_length_284_cov_2.886256_g9539_i0	284	No	NA	1	1	0	Low-quality	Genome-fragment	0.22	HMM-based (lower-bound)	0	1		SL506228_rnaviral_assembled	NC_002692.1	Tomato mosaic virus, complete genome	99.296	284	2	0	1	284	2602	2885	1.61e-144
SL506239_rnaviral_assembled_NODE_27080_length_284_cov_2.545024_g25148_i0	284	No	NA	1	1	0	Low-quality	Genome-fragment	0.41	HMM-based (lower-bound)	0	1		SL506239_rnaviral_assembled	NC_052986.1	Aeromonas phage BUCT551, complete genome	99.648	284	1	0	1	284	56156	55873	3.46e-146
SL506256_rnaviral_assembled_NODE_16378_length_284_cov_1.753555_g15217_i0	284	No	NA	1	1	0	Low-quality	Genome-fragment	0.12	HMM-based (lower-bound)	0	1		SL506256_rnaviral_assembled	NC_019543.1	Aeromonas phage Aes508, complete genome	100	284	0	0	1	284	84013	83730	7.43e-148
SL506256_rnaviral_assembled_NODE_16378_length_284_cov_1.753555_g15217_i0	284	No	NA	1	1	0	Low-quality	Genome-fragment	0.12	HMM-based (lower-bound)	0	1		SL506256_rnaviral_assembled	NC_020879.1	Aeromonas phage Aes012, complete genome	99.648	284	1	0	1	284	85594	85311	3.46e-146
SL506256_rnaviral_assembled_NODE_16378_length_284_cov_1.753555_g15217_i0	284	No	NA	1	1	0	Low-quality	Genome-fragment	0.12	HMM-based (lower-bound)	0	1		SL506256_rnaviral_assembled	NC_055746.1	Aeromonas phage 50AhydR13PP, complete genome	96.479	284	10	0	1	284	143765	144048	3.53e-131
SL506256_rnaviral_assembled_NODE_16378_length_284_cov_1.753555_g15217_i0	284	No	NA	1	1	0	Low-quality	Genome-fragment	0.12	HMM-based (lower-bound)	0	1		SL506256_rnaviral_assembled	NC_008208.1	Aeromonas phage 25, complete genome	96.479	284	10	0	1	284	84820	84537	3.53e-131
SL506256_rnaviral_assembled_NODE_16378_length_284_cov_1.753555_g15217_i0	284	No	NA	1	1	0	Low-quality	Genome-fragment	0.12	HMM-based (lower-bound)	0	1		SL506256_rnaviral_assembled	NC_055747.1	Aeromonas phage 60AhydR15PP, complete genome	96.127	284	11	0	1	284	17846	18129	1.64e-129
SL506256_rnaviral_assembled_NODE_16378_length_284_cov_1.753555_g15217_i0	284	No	NA	1	1	0	Low-quality	Genome-fragment	0.12	HMM-based (lower-bound)	0	1		SL506256_rnaviral_assembled	NC_029000.1	Stenotrophomonas phage IME13, complete genome	95.775	284	12	0	1	284	88741	88458	7.64e-128
SL506256_rnaviral_assembled_NODE_16378_length_284_cov_1.753555_g15217_i0	284	No	NA	1	1	0	Low-quality	Genome-fragment	0.12	HMM-based (lower-bound)	0	1		SL506256_rnaviral_assembled	NC_014635.1	Aeromonas phage phiAS4, complete genome	94.366	284	16	0	1	284	83240	83523	3.58e-121
SL506256_rnaviral_assembled_NODE_16378_length_284_cov_1.753555_g15217_i0	284	No	NA	1	1	0	Low-quality	Genome-fragment	0.12	HMM-based (lower-bound)	0	1		SL506256_rnaviral_assembled	NC_042019.1	Aeromonas phage AS-gz, complete genome	93.31	284	19	0	1	284	1959	1676	3.61e-116
SL506276_rnaviral_assembled_NODE_15996_length_284_cov_1.099526_g14677_i0	284	No	NA	1	0	0	Low-quality	Genome-fragment	0.28	AAI-based (high-confidence)	0	1	no viral genes detected	SL506276_rnaviral_assembled	NC_055889.1	CrAssphage cr53_1, complete genome	95.39	282	13	0	1	282	11170	10889	4.6e-125
SL506301_rnaviral_assembled_NODE_23468_length_284_cov_2.857820_g21720_i0	284	No	NA	1	1	0	Low-quality	Genome-fragment	0.22	HMM-based (lower-bound)	0	1		SL506301_rnaviral_assembled	NC_003630.1	Pepper mild mottle virus, complete genome	99.296	284	2	0	1	284	3558	3841	1.61e-144
SL506336_rnaviral_assembled_NODE_21154_length_284_cov_2.445498_g19533_i0	284	No	NA	1	0	0	Low-quality	Genome-fragment	0.72	AAI-based (high-confidence)	0	1	no viral genes detected	SL506336_rnaviral_assembled	NC_049342.1	Escherichia phage 500465-1, complete genome	100	284	0	0	1	284	32518	32235	7.43e-148
SL506341_rnaviral_assembled_NODE_36807_length_284_cov_4.293839_g35232_i0	284	No	NA	1	0	0	Low-quality	Genome-fragment	0.29	AAI-based (high-confidence)	0	1	no viral genes detected	SL506341_rnaviral_assembled	NC_055899.1	CrAssphage cr124_1, complete genome	100	283	0	0	1	283	48287	48569	2.67e-147
SL506341_rnaviral_assembled_NODE_36807_length_284_cov_4.293839_g35232_i0	284	No	NA	1	0	0	Low-quality	Genome-fragment	0.29	AAI-based (high-confidence)	0	1	no viral genes detected	SL506341_rnaviral_assembled	NC_055895.1	CrAssphage cr7_1, complete genome	99.647	283	1	0	1	283	8805	8523	1.24e-145
SL506351_rnaviral_assembled_NODE_25446_length_284_cov_1.691943_g24218_i0	284	No	NA	1	0	0	Low-quality	Genome-fragment	0.49	AAI-based (high-confidence)	0	1	no viral genes detected	SL506351_rnaviral_assembled	NC_028809.1	Pseudomonas phage PaMx74, partial genome	96.479	284	10	0	1	284	36354	36071	3.53e-131
SL506361_rnaviral_assembled_NODE_21885_length_284_cov_0.962085_g20302_i0	284	No	NA	1	1	0	Low-quality	Genome-fragment	2.46	HMM-based (lower-bound)	0	1		SL506361_rnaviral_assembled	NC_001801.1	Cucumber green mottle mosaic virus, complete genome	97.535	284	7	0	1	284	5151	4868	3.51e-136
SL506368_rnaviral_assembled_NODE_21299_length_284_cov_1.857820_g19798_i0	284	No	NA	1	1	0	Low-quality	Genome-fragment	2.66	HMM-based (lower-bound)	0	1		SL506368_rnaviral_assembled	NC_003630.1	Pepper mild mottle virus, complete genome	99.648	284	1	0	1	284	5899	5616	3.46e-146
SL506372_rnaviral_assembled_NODE_17622_length_284_cov_1.374408_g16045_i0	284	No	NA	1	1	0	Low-quality	Genome-fragment	0.22	HMM-based (lower-bound)	0	1		SL506372_rnaviral_assembled	NC_001556.1	Tobacco mild green mosaic virus, complete genome	98.944	284	3	0	1	284	4307	4590	7.48e-143
SL506374_rnaviral_assembled_NODE_14622_length_284_cov_3.601896_g13390_i0	284	No	NA	1	1	0	Low-quality	Genome-fragment	2.66	HMM-based (lower-bound)	0	1		SL506374_rnaviral_assembled	NC_003630.1	Pepper mild mottle virus, complete genome	97.527	283	7	0	1	283	6025	6307	1.26e-135
SL506374_rnaviral_assembled_NODE_14622_length_284_cov_3.601896_g13390_i0	284	No	NA	1	1	0	Low-quality	Genome-fragment	2.66	HMM-based (lower-bound)	0	1		SL506374_rnaviral_assembled	NC_022801.1	Yellow tailflower mild mottle virus isolate Cervantes, complete genome	96.364	55	2	0	173	227	6216	6270	3.21e-17
SL506374_rnaviral_assembled_NODE_14622_length_284_cov_3.601896_g13390_i0	284	No	NA	1	1	0	Low-quality	Genome-fragment	2.66	HMM-based (lower-bound)	0	1		SL506374_rnaviral_assembled	NC_009041.1	Rehmannia mosaic virus, complete genome	92.857	56	4	0	174	229	6238	6293	1.93e-14
SL506374_rnaviral_assembled_NODE_14622_length_284_cov_3.601896_g13390_i0	284	No	NA	1	1	0	Low-quality	Genome-fragment	2.66	HMM-based (lower-bound)	0	1		SL506374_rnaviral_assembled	NC_001367.1	Tobacco mosaic virus, complete genome	92.857	56	4	0	174	229	6238	6293	1.93e-14
SL506374_rnaviral_assembled_NODE_14622_length_284_cov_3.601896_g13390_i0	284	No	NA	1	1	0	Low-quality	Genome-fragment	2.66	HMM-based (lower-bound)	0	1		SL506374_rnaviral_assembled	NC_028478.1	Tomato brown rugose fruit virus isolate Tom1-Jo, complete genome	93.333	45	3	0	182	226	6245	6289	5.41e-10
SL506374_rnaviral_assembled_NODE_14622_length_284_cov_3.601896_g13390_i0	284	No	NA	1	1	0	Low-quality	Genome-fragment	2.66	HMM-based (lower-bound)	0	1		SL506374_rnaviral_assembled	NC_002692.1	Tomato mosaic virus, complete genome	91.111	45	4	0	182	226	6234	6278	2.52e-08
SL506374_rnaviral_assembled_NODE_14622_length_284_cov_3.601896_g13390_i0	284	No	NA	1	1	0	Low-quality	Genome-fragment	2.66	HMM-based (lower-bound)	0	1		SL506374_rnaviral_assembled	NC_009642.1	Bell pepper mottle tobamovirus, complete genome	100	32	0	0	195	226	6239	6270	9.06e-08
SL506374_rnaviral_assembled_NODE_14622_length_284_cov_3.601896_g13390_i0	284	No	NA	1	1	0	Low-quality	Genome-fragment	2.66	HMM-based (lower-bound)	0	1		SL506374_rnaviral_assembled	NC_003852.1	Obuda pepper virus, complete genome	92.857	42	0	2	195	233	6369	6410	3.26e-07
SL506396_rnaviral_assembled_NODE_18547_length_284_cov_1.957346_g16768_i0	284	No	NA	1	1	0	Low-quality	Genome-fragment	0.22	HMM-based (lower-bound)	0	1		SL506396_rnaviral_assembled	NC_002692.1	Tomato mosaic virus, complete genome	98.944	284	3	0	1	284	3077	3360	7.48e-143
SL506397_rnaviral_assembled_NODE_34305_length_284_cov_1.658768_g31638_i0	284	No	NA	1	1	0	Low-quality	Genome-fragment	0.22	HMM-based (lower-bound)	0	1		SL506397_rnaviral_assembled	NC_003630.1	Pepper mild mottle virus, complete genome	98.592	284	4	0	1	284	4881	4598	3.48e-141
SL506399_rnaviral_assembled_NODE_28167_length_284_cov_1.848341_g26519_i0	284	No	NA	1	1	0	Low-quality	Genome-fragment	0.28	HMM-based (lower-bound)	0	1		SL506399_rnaviral_assembled	NC_047950.1	Aeromonas phage AhSzw-1, complete genome	91.197	284	25	0	1	284	99754	100037	3.66e-106
SL506399_rnaviral_assembled_NODE_28167_length_284_cov_1.848341_g26519_i0	284	No	NA	1	1	0	Low-quality	Genome-fragment	0.28	HMM-based (lower-bound)	0	1		SL506399_rnaviral_assembled	NC_047949.1	Aeromonas phage AhSzq-1, partial genome	91.197	284	25	0	1	284	96198	96481	3.66e-106
SL506405_rnaviral_assembled_NODE_19233_length_284_cov_1.791469_g18225_i0	284	No	NA	1	0	0	Low-quality	Genome-fragment	0.58	AAI-based (medium-confidence)	0	1	no viral genes detected	SL506405_rnaviral_assembled	NC_049451.1	Klebsiella phage ST147-VIM1phi7.1, complete genome	95.423	284	13	0	1	284	28755	29038	3.56e-126
SL506405_rnaviral_assembled_NODE_19233_length_284_cov_1.791469_g18225_i0	284	No	NA	1	0	0	Low-quality	Genome-fragment	0.58	AAI-based (medium-confidence)	0	1	no viral genes detected	SL506405_rnaviral_assembled	NC_049453.1	Klebsiella phage ST13-OXA48phi12.1, complete genome	95.423	284	13	0	1	284	5387	5104	3.56e-126
SL506438_rnaviral_assembled_NODE_33085_length_284_cov_4.165877_g31043_i0	284	No	NA	1	1	0	Low-quality	Genome-fragment	0.22	HMM-based (lower-bound)	0	1		SL506438_rnaviral_assembled	NC_028478.1	Tomato brown rugose fruit virus isolate Tom1-Jo, complete genome	99.647	283	1	0	2	284	3778	3496	1.24e-145
SL506443_rnaviral_assembled_NODE_14258_length_284_cov_3.786730_g12595_i0	284	No	NA	1	1	0	Low-quality	Genome-fragment	0.22	HMM-based (lower-bound)	0	1		SL506443_rnaviral_assembled	NC_002692.1	Tomato mosaic virus, complete genome	99.296	284	2	0	1	284	2457	2740	1.61e-144
SL506446_rnaviral_assembled_NODE_23019_length_284_cov_1.473934_g21510_i0	284	No	NA	1	1	0	Low-quality	Genome-fragment	0.22	HMM-based (lower-bound)	0	1		SL506446_rnaviral_assembled	NC_028478.1	Tomato brown rugose fruit virus isolate Tom1-Jo, complete genome	99.648	284	1	0	1	284	2480	2763	3.46e-146
WC0Dc-210615-14_B06_rnaviral_assembled_NODE_22409_length_284_cov_3.853081_g20885_i0	284	No	NA	1	1	0	Low-quality	Genome-fragment	0.22	HMM-based (lower-bound)	0	1		WC0Dc-210615-14_B06_rnaviral_assembled	NC_028478.1	Tomato brown rugose fruit virus isolate Tom1-Jo, complete genome	100	284	0	0	1	284	4169	3886	7.43e-148
WG01-210601-14_B06_rnaviral_assembled_NODE_37286_length_284_cov_1.317536_g34445_i0	284	No	NA	1	1	0	Low-quality	Genome-fragment	0.22	HMM-based (lower-bound)	0	1		WG01-210601-14_B06_rnaviral_assembled	NC_001801.1	Cucumber green mottle mosaic virus, complete genome	97.887	284	6	0	1	284	1495	1212	7.53e-138
WG01-210608-14_B06_rnaviral_assembled_NODE_22601_length_284_cov_2.796209_g20348_i0	284	No	NA	1	1	0	Low-quality	Genome-fragment	0.22	HMM-based (lower-bound)	0	1		WG01-210608-14_B06_rnaviral_assembled	NC_028478.1	Tomato brown rugose fruit virus isolate Tom1-Jo, complete genome	100	284	0	0	1	284	379	96	7.43e-148
WG01-210608-14_B06_rnaviral_assembled_NODE_22616_length_284_cov_2.109005_g20363_i0	284	No	NA	1	1	0	Low-quality	Genome-fragment	2.18	HMM-based (lower-bound)	0	1		WG01-210608-14_B06_rnaviral_assembled	NC_033045.1	Hubei picorna-like virus 62 strain spider133936 hypothetical protein gene, complete cds	93.617	282	18	0	3	284	6472	6753	1e-116
WG01-210608-14_B06_rnaviral_assembled_NODE_22616_length_284_cov_2.109005_g20363_i0	284	No	NA	1	1	0	Low-quality	Genome-fragment	2.18	HMM-based (lower-bound)	0	1		WG01-210608-14_B06_rnaviral_assembled	NC_032990.1	Hubei picorna-like virus 63 strain insectZJ97544 hypothetical protein gene, complete cds	92.908	282	20	0	3	284	6442	6723	2.17e-113
WG0Kc-210601-14_B06_rnaviral_assembled_NODE_11876_length_284_cov_1.478673_g10748_i0	284	No	NA	1	1	0	Low-quality	Genome-fragment	0.22	HMM-based (lower-bound)	0	1		WG0Kc-210601-14_B06_rnaviral_assembled	NC_003630.1	Pepper mild mottle virus, complete genome	100	284	0	0	1	284	4060	3777	7.43e-148
WG0P-210525-14_B06_rnaviral_assembled_NODE_27623_length_284_cov_2.218009_g24967_i0	284	No	NA	1	1	0	Low-quality	Genome-fragment	2.18	HMM-based (lower-bound)	0	1		WG0P-210525-14_B06_rnaviral_assembled	NC_033045.1	Hubei picorna-like virus 62 strain spider133936 hypothetical protein gene, complete cds	94.718	284	15	0	1	284	6694	6977	7.7e-123
WG0P-210525-14_B06_rnaviral_assembled_NODE_27623_length_284_cov_2.218009_g24967_i0	284	No	NA	1	1	0	Low-quality	Genome-fragment	2.18	HMM-based (lower-bound)	0	1		WG0P-210525-14_B06_rnaviral_assembled	NC_032990.1	Hubei picorna-like virus 63 strain insectZJ97544 hypothetical protein gene, complete cds	92.958	284	20	0	1	284	6664	6947	1.68e-114
WGOK-210401C_B06_rnaviral_assembled_NODE_29317_length_284_cov_3.189573_g28094_i0	284	No	NA	1	1	0	Low-quality	Genome-fragment	0.17	AAI-based (high-confidence)	0	1		WGOK-210401C_B06_rnaviral_assembled	NC_031087.1	Klebsiella phage vB_KpnM_KpV477, complete genome	93.143	175	12	0	102	276	60174	60000	2.99e-67
WGOK-210401C_B06_rnaviral_assembled_NODE_29317_length_284_cov_3.189573_g28094_i0	284	No	NA	1	1	0	Low-quality	Genome-fragment	0.17	AAI-based (high-confidence)	0	1		WGOK-210401C_B06_rnaviral_assembled	NC_055748.1	Klebsiella phage Mineola, complete genome	92.571	175	13	0	102	276	57716	57542	1.39e-65
WGOK-210401C_B06_rnaviral_assembled_NODE_29317_length_284_cov_3.189573_g28094_i0	284	No	NA	1	1	0	Low-quality	Genome-fragment	0.17	AAI-based (high-confidence)	0	1		WGOK-210401C_B06_rnaviral_assembled	NC_028686.1	Klebsiella phage JD18, complete genome	92	175	14	0	102	276	48987	48813	6.48e-64
WGOK-210401C_B06_rnaviral_assembled_NODE_29317_length_284_cov_3.189573_g28094_i0	284	No	NA	1	1	0	Low-quality	Genome-fragment	0.17	AAI-based (high-confidence)	0	1		WGOK-210401C_B06_rnaviral_assembled	NC_055768.1	Klebsiella phage KP179, complete genome	92.308	169	13	0	102	270	94337	94505	3.01e-62
WGOK-210402_B06_rnaviral_assembled_NODE_23243_length_284_cov_3.265403_g22083_i0	284	No	NA	2	0	0	Low-quality	Genome-fragment	0.25	AAI-based (high-confidence)	0	1	no viral genes detected	WGOK-210402_B06_rnaviral_assembled	NC_047950.1	Aeromonas phage AhSzw-1, complete genome	95.76	283	12	0	1	283	40515	40797	2.75e-127
WGOK-210402_B06_rnaviral_assembled_NODE_23243_length_284_cov_3.265403_g22083_i0	284	No	NA	2	0	0	Low-quality	Genome-fragment	0.25	AAI-based (high-confidence)	0	1	no viral genes detected	WGOK-210402_B06_rnaviral_assembled	NC_047949.1	Aeromonas phage AhSzq-1, partial genome	95.76	283	12	0	1	283	43246	43528	2.75e-127
WGOK-210502_B06_rnaviral_assembled_NODE_20560_length_284_cov_2.620853_g19595_i0	284	No	NA	1	0	0	Low-quality	Genome-fragment	0.78	AAI-based (high-confidence)	0	1	no viral genes detected	WGOK-210502_B06_rnaviral_assembled	NC_049451.1	Klebsiella phage ST147-VIM1phi7.1, complete genome	90.909	286	23	3	1	284	32808	32524	1.7e-104
WGOK-210502_B06_rnaviral_assembled_NODE_20560_length_284_cov_2.620853_g19595_i0	284	No	NA	1	0	0	Low-quality	Genome-fragment	0.78	AAI-based (high-confidence)	0	1	no viral genes detected	WGOK-210502_B06_rnaviral_assembled	NC_049453.1	Klebsiella phage ST13-OXA48phi12.1, complete genome	90.559	286	24	3	1	284	1334	1618	7.92e-103
WGOK-210505C_B06_rnaviral_assembled_NODE_3268_length_284_cov_2.549763_g3077_i0	284	No	NA	1	0	0	Low-quality	Genome-fragment	0.27	AAI-based (high-confidence)	0	1	no viral genes detected	WGOK-210505C_B06_rnaviral_assembled	NC_031129.1	Salmonella phage SJ46, complete genome	99.177	243	2	0	42	284	66562	66804	9.95e-122
WGOK-210506_B06_rnaviral_assembled_NODE_31971_length_284_cov_2.957346_g30244_i0	284	No	NA	1	0	0	Low-quality	Genome-fragment	0.25	AAI-based (high-confidence)	0	1	no viral genes detected	WGOK-210506_B06_rnaviral_assembled	NC_047950.1	Aeromonas phage AhSzw-1, complete genome	93.972	282	17	0	1	282	26856	26575	2.15e-118
WGOK-210506_B06_rnaviral_assembled_NODE_31971_length_284_cov_2.957346_g30244_i0	284	No	NA	1	0	0	Low-quality	Genome-fragment	0.25	AAI-based (high-confidence)	0	1	no viral genes detected	WGOK-210506_B06_rnaviral_assembled	NC_047949.1	Aeromonas phage AhSzq-1, partial genome	93.972	282	17	0	1	282	28389	28108	2.15e-118
SL506011_rnaviral_assembled_NODE_13473_length_283_cov_1.680952_g12578_i0	283	No	NA	1	0	0	Low-quality	Genome-fragment	0.27	AAI-based (high-confidence)	0	1	no viral genes detected	SL506011_rnaviral_assembled	NC_055895.1	CrAssphage cr7_1, complete genome	94.7	283	15	0	1	283	88475	88757	2.76e-122
SL506011_rnaviral_assembled_NODE_13473_length_283_cov_1.680952_g12578_i0	283	No	NA	1	0	0	Low-quality	Genome-fragment	0.27	AAI-based (high-confidence)	0	1	no viral genes detected	SL506011_rnaviral_assembled	NC_055899.1	CrAssphage cr124_1, complete genome	93.286	283	19	0	1	283	68888	68606	1.29e-115
SL506015_rnaviral_assembled_NODE_23235_length_283_cov_1.223810_g21395_i0	283	No	NA	2	1	0	Low-quality	Genome-fragment	0.22	HMM-based (lower-bound)	0	1		SL506015_rnaviral_assembled	NC_002692.1	Tomato mosaic virus, complete genome	99.293	283	2	0	1	283	4983	4701	5.76e-144
SL506021_rnaviral_assembled_NODE_21523_length_283_cov_1.776190_g19377_i0	283	No	NA	1	1	0	Low-quality	Genome-fragment	4.17	AAI-based (medium-confidence)	0	1		SL506021_rnaviral_assembled	NC_003630.1	Pepper mild mottle virus, complete genome	96.786	280	9	0	1	280	5939	6218	1.26e-130
SL506034_rnaviral_assembled_NODE_12710_length_283_cov_4.485714_g11931_i0	283	No	NA	1	1	0	Low-quality	Genome-fragment	0.22	HMM-based (lower-bound)	0	1		SL506034_rnaviral_assembled	NC_002692.1	Tomato mosaic virus, complete genome	98.94	283	3	0	1	283	302	20	2.68e-142
SL506036_rnaviral_assembled_NODE_23508_length_283_cov_3.323810_g21433_i0	283	No	NA	1	0	0	Low-quality	Genome-fragment	0.25	AAI-based (high-confidence)	0	1	no viral genes detected	SL506036_rnaviral_assembled	NC_031129.1	Salmonella phage SJ46, complete genome	100	283	0	0	1	283	61518	61800	2.66e-147
SL506039_rnaviral_assembled_NODE_21295_length_283_cov_2.295238_g19975_i0	283	No	NA	1	1	0	Low-quality	Genome-fragment	0.22	HMM-based (lower-bound)	0	1		SL506039_rnaviral_assembled	NC_002692.1	Tomato mosaic virus, complete genome	98.587	283	4	0	1	283	20	302	1.25e-140
SL506043_rnaviral_assembled_NODE_48525_length_283_cov_3.190476_g46105_i0	283	No	NA	1	0	0	Low-quality	Genome-fragment	0.51	AAI-based (high-confidence)	0	1	no viral genes detected	SL506043_rnaviral_assembled	NC_052973.1	Xylella phage Bacata genome assembly, chromosome: 1	96.503	286	4	4	1	283	7307	7025	1.26e-130
SL506043_rnaviral_assembled_NODE_48525_length_283_cov_3.190476_g46105_i0	283	No	NA	1	0	0	Low-quality	Genome-fragment	0.51	AAI-based (high-confidence)	0	1	no viral genes detected	SL506043_rnaviral_assembled	NC_042345.1	Phage Salvo, complete genome	96.154	286	5	4	1	283	37284	37566	5.88e-129
SL506047_rnaviral_assembled_NODE_18730_length_283_cov_2.252381_g17769_i0	283	No	NA	1	1	0	Low-quality	Genome-fragment	0.22	HMM-based (lower-bound)	0	1		SL506047_rnaviral_assembled	NC_028478.1	Tomato brown rugose fruit virus isolate Tom1-Jo, complete genome	99.647	283	1	0	1	283	3778	3496	1.24e-145
SL506053_rnaviral_assembled_NODE_8341_length_283_cov_1.671429_g8093_i0	283	No	NA	1	1	0	Low-quality	Genome-fragment	0.55	HMM-based (lower-bound)	0	1		SL506053_rnaviral_assembled	NC_054636.1	Shigella phage Sf11 SMD-2017, complete genome	95.238	42	2	0	1	42	6209	6168	5.39e-10
SL506053_rnaviral_assembled_NODE_8341_length_283_cov_1.671429_g8093_i0	283	No	NA	1	1	0	Low-quality	Genome-fragment	0.55	HMM-based (lower-bound)	0	1		SL506053_rnaviral_assembled	NC_054636.1	Shigella phage Sf11 SMD-2017, complete genome	95.122	41	2	0	3	43	8698	8658	1.94e-09
SL506066_rnaviral_assembled_NODE_25454_length_283_cov_1.114286_g23839_i0	283	No	NA	1	1	0	Low-quality	Genome-fragment	0.22	HMM-based (lower-bound)	0	1		SL506066_rnaviral_assembled	NC_001801.1	Cucumber green mottle mosaic virus, complete genome	97.173	283	8	0	1	283	4267	4549	5.84e-134
SL506162_rnaviral_assembled_NODE_25713_length_283_cov_3.219048_g23863_i0	283	No	NA	1	0	0	Low-quality	Genome-fragment	0.77	AAI-based (high-confidence)	0	1	no viral genes detected	SL506162_rnaviral_assembled	NC_049451.1	Klebsiella phage ST147-VIM1phi7.1, complete genome	93.929	280	17	0	2	281	32693	32972	2.78e-117
SL506162_rnaviral_assembled_NODE_25713_length_283_cov_3.219048_g23863_i0	283	No	NA	1	0	0	Low-quality	Genome-fragment	0.77	AAI-based (high-confidence)	0	1	no viral genes detected	SL506162_rnaviral_assembled	NC_049453.1	Klebsiella phage ST13-OXA48phi12.1, complete genome	93.214	280	19	0	2	281	1449	1170	6.01e-114
SL506219_rnaviral_assembled_NODE_30278_length_283_cov_6.180952_g28336_i0	283	No	NA	1	1	0	Low-quality	Genome-fragment	0.22	HMM-based (lower-bound)	0	1		SL506219_rnaviral_assembled	NC_028478.1	Tomato brown rugose fruit virus isolate Tom1-Jo, complete genome	99.647	283	1	0	1	283	25	307	1.24e-145
SL506219_rnaviral_assembled_NODE_30348_length_283_cov_1.552381_g28406_i0	283	No	NA	1	1	0	Low-quality	Genome-fragment	0.22	HMM-based (lower-bound)	0	1		SL506219_rnaviral_assembled	NC_003630.1	Pepper mild mottle virus, complete genome	97.88	283	6	0	1	283	4478	4760	2.7e-137
SL506245_rnaviral_assembled_NODE_26706_length_283_cov_1.947619_g25224_i0	283	No	NA	1	1	0	Low-quality	Genome-fragment	0.22	HMM-based (lower-bound)	0	1		SL506245_rnaviral_assembled	NC_002692.1	Tomato mosaic virus, complete genome	97.527	283	7	0	1	283	144	426	1.26e-135
SL506253_rnaviral_assembled_NODE_33641_length_283_cov_1.980952_g31104_i0	283	No	NA	1	0	0	Low-quality	Genome-fragment	0.28	AAI-based (high-confidence)	0	1	no viral genes detected	SL506253_rnaviral_assembled	NC_055894.1	CrAssphage cr6_1, complete genome	98.587	283	4	0	1	283	93549	93831	1.25e-140
SL506280_rnaviral_assembled_NODE_17819_length_283_cov_1.180952_g16446_i0	283	No	NA	1	1	0	Low-quality	Genome-fragment	2.46	HMM-based (lower-bound)	0	1		SL506280_rnaviral_assembled	NC_002692.1	Tomato mosaic virus, complete genome	98.587	283	4	0	1	283	5104	5386	1.25e-140
SL506353_rnaviral_assembled_NODE_32590_length_283_cov_2.038095_g30887_i0	283	No	NA	1	0	0	Low-quality	Genome-fragment	0.24	AAI-based (high-confidence)	0	1	no viral genes detected	SL506353_rnaviral_assembled	NC_047949.1	Aeromonas phage AhSzq-1, partial genome	97.5	280	7	0	1	280	25179	24900	5.84e-134
SL506353_rnaviral_assembled_NODE_32590_length_283_cov_2.038095_g30887_i0	283	No	NA	1	0	0	Low-quality	Genome-fragment	0.24	AAI-based (high-confidence)	0	1	no viral genes detected	SL506353_rnaviral_assembled	NC_047950.1	Aeromonas phage AhSzw-1, complete genome	97.143	280	8	0	1	280	23646	23367	2.72e-132
SL506368_rnaviral_assembled_NODE_21407_length_283_cov_2.838095_g19906_i0	283	No	NA	1	0	0	Low-quality	Genome-fragment	0.11	AAI-based (medium-confidence)	0	1	no viral genes detected	SL506368_rnaviral_assembled	NC_022096.1	Pseudomonas phage PaBG, complete genome	90	60	6	0	20	79	105231	105290	2.49e-13
SL506401_rnaviral_assembled_NODE_21403_length_283_cov_2.295238_g19745_i0	283	No	NA	1	1	0	Low-quality	Genome-fragment	0.22	HMM-based (lower-bound)	0	1		SL506401_rnaviral_assembled	NC_002692.1	Tomato mosaic virus, complete genome	98.221	281	5	0	1	281	4153	3873	7.5e-138
SL506409_rnaviral_assembled_NODE_26038_length_283_cov_2.180952_g24478_i0	283	No	NA	1	1	0	Low-quality	Genome-fragment	0.22	HMM-based (lower-bound)	0	1		SL506409_rnaviral_assembled	NC_002692.1	Tomato mosaic virus, complete genome	99.645	282	1	0	1	282	3797	3516	4.45e-145
SL506427_rnaviral_assembled_NODE_18021_length_283_cov_1.242857_g16044_i0	283	No	NA	1	1	0	Low-quality	Genome-fragment	0.22	HMM-based (lower-bound)	0	1		SL506427_rnaviral_assembled	NC_001801.1	Cucumber green mottle mosaic virus, complete genome	94.346	283	16	0	1	283	3796	4078	1.28e-120
SL506428_rnaviral_assembled_NODE_26796_length_283_cov_1.480952_g24707_i0	283	No	NA	1	0	0	Low-quality	Genome-fragment	0.4	AAI-based (high-confidence)	0	1	no viral genes detected	SL506428_rnaviral_assembled	NC_022749.1	Shigella phage SfIV, complete genome	99.647	283	1	0	1	283	35793	35511	1.24e-145
SL506428_rnaviral_assembled_NODE_26796_length_283_cov_1.480952_g24707_i0	283	No	NA	1	0	0	Low-quality	Genome-fragment	0.4	AAI-based (high-confidence)	0	1	no viral genes detected	SL506428_rnaviral_assembled	NC_042128.1	Escherichia phage RCS47, complete genome	99.293	283	2	0	1	283	107636	107918	5.76e-144
SL506428_rnaviral_assembled_NODE_26796_length_283_cov_1.480952_g24707_i0	283	No	NA	1	0	0	Low-quality	Genome-fragment	0.4	AAI-based (high-confidence)	0	1	no viral genes detected	SL506428_rnaviral_assembled	NC_005856.1	Enterobacteria phage P1, complete genome	98.94	283	3	0	1	283	22786	23068	2.68e-142
SL506433_rnaviral_assembled_NODE_10299_length_283_cov_1.419048_g9382_i0	283	No	NA	1	0	0	Low-quality	Genome-fragment	0.2	AAI-based (high-confidence)	0	1	no viral genes detected	SL506433_rnaviral_assembled	NC_055883.1	CrAssphage cr85_1, complete genome	97.527	283	7	0	1	283	72729	72447	1.26e-135
SL506445_rnaviral_assembled_NODE_24453_length_283_cov_1.485714_g22569_i0	283	No	NA	1	1	0	Low-quality	Genome-fragment	0.22	HMM-based (lower-bound)	0	1		SL506445_rnaviral_assembled	NC_003630.1	Pepper mild mottle virus, complete genome	99.647	283	1	0	1	283	3279	2997	1.24e-145
SL506447_rnaviral_assembled_NODE_25592_length_283_cov_3.814286_g24335_i0	283	No	NA	1	1	0	Low-quality	Genome-fragment	0.22	HMM-based (lower-bound)	0	1		SL506447_rnaviral_assembled	NC_028478.1	Tomato brown rugose fruit virus isolate Tom1-Jo, complete genome	99.645	282	1	0	2	283	3084	2803	4.45e-145
WG02c-210622-14_B06_rnaviral_assembled_NODE_19985_length_283_cov_3.338095_g18192_i0	283	No	NA	1	1	0	Low-quality	Genome-fragment	0.22	HMM-based (lower-bound)	0	1		WG02c-210622-14_B06_rnaviral_assembled	NC_028478.1	Tomato brown rugose fruit virus isolate Tom1-Jo, complete genome	99.647	283	1	0	1	283	3931	4213	1.24e-145
WG0A-210518-14_B06_rnaviral_assembled_NODE_16248_length_283_cov_1.895238_g14719_i0	283	No	NA	1	1	0	Low-quality	Genome-fragment	0.22	HMM-based (lower-bound)	0	1		WG0A-210518-14_B06_rnaviral_assembled	NC_028478.1	Tomato brown rugose fruit virus isolate Tom1-Jo, complete genome	100	282	0	0	1	282	4330	4611	9.57e-147
WG0L-210601-14_B06_rnaviral_assembled_NODE_29870_length_283_cov_1.061905_g27780_i0	283	No	NA	1	0	0	Low-quality	Genome-fragment	0.62	AAI-based (medium-confidence)	0	1	no viral genes detected	WG0L-210601-14_B06_rnaviral_assembled	NC_008194.1	Mycobacterium phage 244, complete genome	91.111	45	3	1	213	256	65450	65494	9.02e-08
WG0P-210601-14_B06_rnaviral_assembled_NODE_25944_length_283_cov_1.485714_g23760_i0	283	No	NA	1	1	0	Low-quality	Genome-fragment	0.11	HMM-based (lower-bound)	0	1		WG0P-210601-14_B06_rnaviral_assembled	NC_029013.1	Citrobacter phage IME-CF2, complete genome	99.587	242	1	0	1	242	48558	48317	7.67e-123
WG0P-210601-14_B06_rnaviral_assembled_NODE_25944_length_283_cov_1.485714_g23760_i0	283	No	NA	1	1	0	Low-quality	Genome-fragment	0.11	HMM-based (lower-bound)	0	1		WG0P-210601-14_B06_rnaviral_assembled	NC_025414.1	Citrobacter phage Miller, complete genome	99.587	242	1	0	1	242	71049	71290	7.67e-123
WG0P-210601-14_B06_rnaviral_assembled_NODE_25944_length_283_cov_1.485714_g23760_i0	283	No	NA	1	1	0	Low-quality	Genome-fragment	0.11	HMM-based (lower-bound)	0	1		WG0P-210601-14_B06_rnaviral_assembled	NC_031057.1	Citrobacter phage vB_CfrM_CfP1, complete genome	99.174	242	2	0	1	242	72887	73128	3.57e-121
WG0P-210601-14_B06_rnaviral_assembled_NODE_25944_length_283_cov_1.485714_g23760_i0	283	No	NA	1	1	0	Low-quality	Genome-fragment	0.11	HMM-based (lower-bound)	0	1		WG0P-210601-14_B06_rnaviral_assembled	NC_014467.1	Enterobacteria phage RB16, complete genome	99.174	242	2	0	1	242	69568	69809	3.57e-121
WG0P-210601-14_B06_rnaviral_assembled_NODE_25944_length_283_cov_1.485714_g23760_i0	283	No	NA	1	1	0	Low-quality	Genome-fragment	0.11	HMM-based (lower-bound)	0	1		WG0P-210601-14_B06_rnaviral_assembled	NC_007023.1	Enterobacteria phage RB43, complete genome	97.107	242	7	0	1	242	71403	71644	7.77e-113
WG0P-210601-14_B06_rnaviral_assembled_NODE_25944_length_283_cov_1.485714_g23760_i0	283	No	NA	1	1	0	Low-quality	Genome-fragment	0.11	HMM-based (lower-bound)	0	1		WG0P-210601-14_B06_rnaviral_assembled	NC_007023.1	Enterobacteria phage RB43, complete genome	100	41	0	0	243	283	99017	99057	8.96e-13
WG0P-210601-14_B06_rnaviral_assembled_NODE_25944_length_283_cov_1.485714_g23760_i0	283	No	NA	1	1	0	Low-quality	Genome-fragment	0.11	HMM-based (lower-bound)	0	1		WG0P-210601-14_B06_rnaviral_assembled	NC_021344.2	Escherichia phage Lw1, complete genome	95.455	242	11	0	1	242	69049	69290	3.64e-106
WG0P-210601-14_B06_rnaviral_assembled_NODE_25944_length_283_cov_1.485714_g23760_i0	283	No	NA	1	1	0	Low-quality	Genome-fragment	0.11	HMM-based (lower-bound)	0	1		WG0P-210601-14_B06_rnaviral_assembled	NC_048645.1	Cronobacter phage vB_CsaM_leB, complete genome	94.017	234	12	2	1	233	70739	70971	3.69e-96
WG0P-210601-14_B06_rnaviral_assembled_NODE_25944_length_283_cov_1.485714_g23760_i0	283	No	NA	1	1	0	Low-quality	Genome-fragment	0.11	HMM-based (lower-bound)	0	1		WG0P-210601-14_B06_rnaviral_assembled	NC_048646.1	Cronobacter phage vB_CsaM_leE, complete genome	93.671	237	13	2	1	236	71324	71559	3.69e-96
WG0P-210601-14_B06_rnaviral_assembled_NODE_25944_length_283_cov_1.485714_g23760_i0	283	No	NA	1	1	0	Low-quality	Genome-fragment	0.11	HMM-based (lower-bound)	0	1		WG0P-210601-14_B06_rnaviral_assembled	NC_028755.1	Citrobacter phage Margaery, complete genome	94.017	234	12	2	1	233	69496	69728	3.69e-96
WG0P-210601-14_B06_rnaviral_assembled_NODE_25944_length_283_cov_1.485714_g23760_i0	283	No	NA	1	1	0	Low-quality	Genome-fragment	0.11	HMM-based (lower-bound)	0	1		WG0P-210601-14_B06_rnaviral_assembled	NC_019398.1	Cronobacter phage vB_CsaM_GAP161, complete genome	94.017	234	12	2	1	233	69009	69241	3.69e-96
WG0P-210608-14_B06_rnaviral_assembled_NODE_18994_length_283_cov_8.204762_g17355_i0	283	No	NA	1	0	0	Low-quality	Genome-fragment	0.16	AAI-based (high-confidence)	0	1	no viral genes detected	WG0P-210608-14_B06_rnaviral_assembled	NC_019398.1	Cronobacter phage vB_CsaM_GAP161, complete genome	99.647	283	1	0	1	283	88171	88453	1.24e-145
WG0P-210608-14_B06_rnaviral_assembled_NODE_18994_length_283_cov_8.204762_g17355_i0	283	No	NA	1	0	0	Low-quality	Genome-fragment	0.16	AAI-based (high-confidence)	0	1	no viral genes detected	WG0P-210608-14_B06_rnaviral_assembled	NC_014036.1	Klebsiella phage KP15, complete genome	98.94	283	3	0	1	283	88102	88384	2.68e-142
WG0P-210608-14_B06_rnaviral_assembled_NODE_18994_length_283_cov_8.204762_g17355_i0	283	No	NA	1	0	0	Low-quality	Genome-fragment	0.16	AAI-based (high-confidence)	0	1	no viral genes detected	WG0P-210608-14_B06_rnaviral_assembled	NC_028755.1	Citrobacter phage Margaery, complete genome	98.587	283	4	0	1	283	88901	89183	1.25e-140
WG0P-210608-14_B06_rnaviral_assembled_NODE_18994_length_283_cov_8.204762_g17355_i0	283	No	NA	1	0	0	Low-quality	Genome-fragment	0.16	AAI-based (high-confidence)	0	1	no viral genes detected	WG0P-210608-14_B06_rnaviral_assembled	NC_048645.1	Cronobacter phage vB_CsaM_leB, complete genome	98.233	283	5	0	1	283	89779	90061	5.8e-139
WG0P-210608-14_B06_rnaviral_assembled_NODE_18994_length_283_cov_8.204762_g17355_i0	283	No	NA	1	0	0	Low-quality	Genome-fragment	0.16	AAI-based (high-confidence)	0	1	no viral genes detected	WG0P-210608-14_B06_rnaviral_assembled	NC_048646.1	Cronobacter phage vB_CsaM_leE, complete genome	98.233	283	5	0	1	283	90423	90705	5.8e-139
WG0P-210608-14_B06_rnaviral_assembled_NODE_18994_length_283_cov_8.204762_g17355_i0	283	No	NA	1	0	0	Low-quality	Genome-fragment	0.16	AAI-based (high-confidence)	0	1	no viral genes detected	WG0P-210608-14_B06_rnaviral_assembled	NC_029013.1	Citrobacter phage IME-CF2, complete genome	96.479	284	9	1	1	283	29994	29711	1.26e-130
WG0P-210608-14_B06_rnaviral_assembled_NODE_18994_length_283_cov_8.204762_g17355_i0	283	No	NA	1	0	0	Low-quality	Genome-fragment	0.16	AAI-based (high-confidence)	0	1	no viral genes detected	WG0P-210608-14_B06_rnaviral_assembled	NC_007023.1	Enterobacteria phage RB43, complete genome	95.775	284	10	2	1	282	90696	90979	2.74e-127
WG0P-210608-14_B06_rnaviral_assembled_NODE_18994_length_283_cov_8.204762_g17355_i0	283	No	NA	1	0	0	Low-quality	Genome-fragment	0.16	AAI-based (high-confidence)	0	1	no viral genes detected	WG0P-210608-14_B06_rnaviral_assembled	NC_031057.1	Citrobacter phage vB_CfrM_CfP1, complete genome	94.718	284	14	1	1	283	91588	91871	2.76e-122
WGOK-210503C_B06_rnaviral_assembled_NODE_28194_length_283_cov_1.114286_g26855_i0	283	No	NA	1	1	0	Low-quality	Genome-fragment	0.22	HMM-based (lower-bound)	0	1		WGOK-210503C_B06_rnaviral_assembled	NC_028478.1	Tomato brown rugose fruit virus isolate Tom1-Jo, complete genome	99.647	283	1	0	1	283	4347	4629	1.24e-145
WGOK-210509C_B06_rnaviral_assembled_NODE_23597_length_283_cov_1.133333_g22313_i0	283	No	NA	1	1	0	Low-quality	Genome-fragment	0.05	HMM-based (lower-bound)	0	1		WGOK-210509C_B06_rnaviral_assembled	NC_047950.1	Aeromonas phage AhSzw-1, complete genome	96.82	283	9	0	1	283	13109	12827	2.72e-132
WGOK-210509C_B06_rnaviral_assembled_NODE_23597_length_283_cov_1.133333_g22313_i0	283	No	NA	1	1	0	Low-quality	Genome-fragment	0.05	HMM-based (lower-bound)	0	1		WGOK-210509C_B06_rnaviral_assembled	NC_047949.1	Aeromonas phage AhSzq-1, partial genome	95.76	283	12	0	1	283	14642	14360	2.74e-127
WGOK-210517_B06_rnaviral_assembled_NODE_17394_length_283_cov_1.595238_g15917_i0	283	No	NA	2	1	0	Low-quality	Genome-fragment	2.46	HMM-based (lower-bound)	0	1		WGOK-210517_B06_rnaviral_assembled	NC_002692.1	Tomato mosaic virus, complete genome	99.645	282	1	0	2	283	5018	4737	4.45e-145
WM06-210608-14_B06_rnaviral_assembled_NODE_17354_length_283_cov_1.114286_g16116_i0	283	No	NA	1	1	0	Low-quality	Genome-fragment	0.22	HMM-based (lower-bound)	0	1		WM06-210608-14_B06_rnaviral_assembled	NC_001801.1	Cucumber green mottle mosaic virus, complete genome	98.94	283	3	0	1	283	4676	4958	2.68e-142
WM08-210608-14_B06_rnaviral_assembled_NODE_17411_length_283_cov_11.642857_g15903_i0	283	No	NA	1	0	0	Low-quality	Genome-fragment	0.77	AAI-based (high-confidence)	0	1	no viral genes detected	WM08-210608-14_B06_rnaviral_assembled	NC_049451.1	Klebsiella phage ST147-VIM1phi7.1, complete genome	91.519	283	21	2	1	283	32904	32625	3.64e-106
WM08-210608-14_B06_rnaviral_assembled_NODE_17411_length_283_cov_11.642857_g15903_i0	283	No	NA	1	0	0	Low-quality	Genome-fragment	0.77	AAI-based (high-confidence)	0	1	no viral genes detected	WM08-210608-14_B06_rnaviral_assembled	NC_049453.1	Klebsiella phage ST13-OXA48phi12.1, complete genome	91.166	283	22	2	1	283	1238	1517	1.69e-104
WM08-210608-14_B06_rnaviral_assembled_NODE_17459_length_283_cov_1.328571_g15951_i0	283	No	NA	1	1	0	Low-quality	Genome-fragment	0.72	HMM-based (lower-bound)	0	1		WM08-210608-14_B06_rnaviral_assembled	NC_009542.2	Aeromonas phage phiO18P, complete genome	96.82	283	9	0	1	283	17256	16974	2.72e-132
WR03-210518-14_B06_rnaviral_assembled_NODE_33032_length_283_cov_1.114286_g30078_i0	283	No	NA	1	1	0	Low-quality	Genome-fragment	2.56	HMM-based (lower-bound)	0	1		WR03-210518-14_B06_rnaviral_assembled	NC_028397.1	Shuangao insect virus 7 strain SKC segment 3, complete sequence	97.518	282	7	0	1	282	1381	1662	4.52e-135
WR03-2106015-14_B06_rnaviral_assembled_NODE_24530_length_283_cov_6.728571_g22696_i0	283	No	NA	1	1	0	Low-quality	Genome-fragment	4.43	AAI-based (high-confidence)	0	1		WR03-2106015-14_B06_rnaviral_assembled	NC_028478.1	Tomato brown rugose fruit virus isolate Tom1-Jo, complete genome	100	283	0	0	1	283	6123	5841	2.66e-147
SL505981_rnaviral_assembled_NODE_13975_length_282_cov_1.889952_g12837_i0	282	No	NA	1	0	0	Low-quality	Genome-fragment	0.11	AAI-based (medium-confidence)	0	1	no viral genes detected	SL505981_rnaviral_assembled	NC_049851.1	Burkholderia phage BcepSauron, complete genome	90	50	5	0	33	82	95108	95157	1.93e-09
SL505981_rnaviral_assembled_NODE_13975_length_282_cov_1.889952_g12837_i0	282	No	NA	1	0	0	Low-quality	Genome-fragment	0.11	AAI-based (medium-confidence)	0	1	no viral genes detected	SL505981_rnaviral_assembled	NC_049850.1	Burkholderia phage BcepSaruman, complete genome	90	50	5	0	33	82	95326	95375	1.93e-09
SL505999_rnaviral_assembled_NODE_14069_length_282_cov_1.794258_g12991_i0	282	No	NA	1	1	0	Low-quality	Genome-fragment	0.22	HMM-based (lower-bound)	0	1		SL505999_rnaviral_assembled	NC_001801.1	Cucumber green mottle mosaic virus, complete genome	97.872	282	6	0	1	282	1213	1494	9.67e-137
SL506033_rnaviral_assembled_NODE_20068_length_282_cov_1.138756_g18339_i0	282	No	NA	1	0	0	Low-quality	Genome-fragment	0.31	AAI-based (high-confidence)	0	1	no viral genes detected	SL506033_rnaviral_assembled	NC_055733.1	Aeromonas phage Ah1, complete genome	96.809	282	9	0	1	282	88057	88338	9.74e-132
SL506033_rnaviral_assembled_NODE_20068_length_282_cov_1.138756_g18339_i0	282	No	NA	1	0	0	Low-quality	Genome-fragment	0.31	AAI-based (high-confidence)	0	1	no viral genes detected	SL506033_rnaviral_assembled	NC_005260.1	Aeromonas phage Aeh1, complete genome	92.419	277	21	0	1	277	99866	100142	6.03e-109
SL506033_rnaviral_assembled_NODE_20068_length_282_cov_1.138756_g18339_i0	282	No	NA	1	0	0	Low-quality	Genome-fragment	0.31	AAI-based (high-confidence)	0	1	no viral genes detected	SL506033_rnaviral_assembled	NC_023688.1	Aeromonas phage PX29, complete genome	91.636	275	23	0	3	277	86976	87250	1.69e-104
SL506048_rnaviral_assembled_NODE_28571_length_282_cov_2.167464_g27141_i0	282	No	NA	1	1	0	Low-quality	Genome-fragment	4.77	HMM-based (lower-bound)	0	1		SL506048_rnaviral_assembled	NC_001504.1	Melon necrotic spot virus, genome	97.518	282	7	0	1	282	1653	1934	4.5e-135
SL506162_rnaviral_assembled_NODE_25920_length_282_cov_1.444976_g24070_i0	282	No	NA	1	1	0	Low-quality	Genome-fragment	0.22	HMM-based (lower-bound)	0	1		SL506162_rnaviral_assembled	NC_002692.1	Tomato mosaic virus, complete genome	99.291	282	2	0	1	282	3121	3402	2.06e-143
SL506187_rnaviral_assembled_NODE_22219_length_282_cov_1.492823_g20187_i0	282	No	NA	1	1	0	Low-quality	Genome-fragment	0.22	HMM-based (lower-bound)	0	1		SL506187_rnaviral_assembled	NC_001801.1	Cucumber green mottle mosaic virus, complete genome	95.035	282	14	0	1	282	3592	3873	2.12e-123
SL506207_rnaviral_assembled_NODE_19885_length_282_cov_2.574163_g18054_i0	282	No	NA	1	1	0	Low-quality	Genome-fragment	0.17	AAI-based (high-confidence)	0	1		SL506207_rnaviral_assembled	NC_014661.1	Acinetobacter phage Acj61, complete genome	97.163	282	8	0	1	282	82230	82511	2.09e-133
SL506212_rnaviral_assembled_NODE_6022_length_282_cov_3.081340_g5488_i0	282	No	NA	1	1	0	Low-quality	Genome-fragment	0.22	HMM-based (lower-bound)	0	1		SL506212_rnaviral_assembled	NC_028478.1	Tomato brown rugose fruit virus isolate Tom1-Jo, complete genome	100	282	0	0	1	282	431	150	9.53e-147
SL506228_rnaviral_assembled_NODE_10430_length_282_cov_3.947368_g9657_i0	282	No	NA	1	1	0	Low-quality	Genome-fragment	0.22	HMM-based (lower-bound)	0	1		SL506228_rnaviral_assembled	NC_001801.1	Cucumber green mottle mosaic virus, complete genome	96.809	282	9	0	1	282	3296	3015	9.74e-132
SL506240_rnaviral_assembled_NODE_45117_length_282_cov_1.397129_g41261_i0	282	No	NA	1	1	0	Low-quality	Genome-fragment	3.05	HMM-based (lower-bound)	0	1		SL506240_rnaviral_assembled	NC_024458.1	Pitaya virus X isolate P37, complete genome	98.936	282	3	0	1	282	5441	5160	9.6e-142
SL506250_rnaviral_assembled_NODE_19091_length_282_cov_1.866029_g17527_i0	282	No	NA	1	0	0	Low-quality	Genome-fragment	0.15	AAI-based (medium-confidence)	0	1	no viral genes detected	SL506250_rnaviral_assembled	NC_049851.1	Burkholderia phage BcepSauron, complete genome	97.143	35	1	0	248	282	95122	95156	8.99e-08
SL506250_rnaviral_assembled_NODE_19091_length_282_cov_1.866029_g17527_i0	282	No	NA	1	0	0	Low-quality	Genome-fragment	0.15	AAI-based (medium-confidence)	0	1	no viral genes detected	SL506250_rnaviral_assembled	NC_049850.1	Burkholderia phage BcepSaruman, complete genome	97.143	35	1	0	248	282	95340	95374	8.99e-08
SL506266_rnaviral_assembled_NODE_15234_length_282_cov_1.593301_g14061_i0	282	No	NA	1	1	0	Low-quality	Genome-fragment	0.22	HMM-based (lower-bound)	0	1		SL506266_rnaviral_assembled	NC_003630.1	Pepper mild mottle virus, complete genome	100	282	0	0	1	282	3876	4157	9.53e-147
SL506277_rnaviral_assembled_NODE_13270_length_282_cov_4.899522_g12317_i0	282	No	NA	1	1	0	Low-quality	Genome-fragment	0.22	HMM-based (lower-bound)	0	1		SL506277_rnaviral_assembled	NC_028478.1	Tomato brown rugose fruit virus isolate Tom1-Jo, complete genome	99.645	282	1	0	1	282	4876	4595	4.44e-145
SL506284_rnaviral_assembled_NODE_17717_length_282_cov_1.172249_g15779_i0	282	No	NA	1	0	0	Low-quality	Genome-fragment	0.43	AAI-based (high-confidence)	0	1	no viral genes detected	SL506284_rnaviral_assembled	NC_042128.1	Escherichia phage RCS47, complete genome	98.413	63	1	0	220	282	24760	24822	2.45e-23
SL506284_rnaviral_assembled_NODE_17717_length_282_cov_1.172249_g15779_i0	282	No	NA	1	0	0	Low-quality	Genome-fragment	0.43	AAI-based (high-confidence)	0	1	no viral genes detected	SL506284_rnaviral_assembled	NC_042128.1	Escherichia phage RCS47, complete genome	100	59	0	0	224	282	15947	16005	8.8e-23
SL506287_rnaviral_assembled_NODE_14957_length_282_cov_1.119617_g13738_i0	282	No	NA	1	1	0	Low-quality	Genome-fragment	0.22	HMM-based (lower-bound)	0	1		SL506287_rnaviral_assembled	NC_001801.1	Cucumber green mottle mosaic virus, complete genome	98.582	282	4	0	1	282	4469	4750	4.47e-140
SL506298_rnaviral_assembled_NODE_27848_length_282_cov_3.133971_g25294_i0	282	No	NA	1	1	0	Low-quality	Genome-fragment	0.22	HMM-based (lower-bound)	0	1		SL506298_rnaviral_assembled	NC_002692.1	Tomato mosaic virus, complete genome	99.644	281	1	0	2	282	4167	3887	1.6e-144
SL506304_rnaviral_assembled_NODE_32320_length_282_cov_1.425837_g30871_i0	282	No	NA	1	1	0	Low-quality	Genome-fragment	0.22	HMM-based (lower-bound)	0	1		SL506304_rnaviral_assembled	NC_003630.1	Pepper mild mottle virus, complete genome	99.291	282	2	0	1	282	2738	3019	2.06e-143
SL506308_rnaviral_assembled_NODE_22457_length_282_cov_1.186603_g20846_i0	282	No	NA	1	1	0	Low-quality	Genome-fragment	2.45	HMM-based (lower-bound)	0	1		SL506308_rnaviral_assembled	NC_003630.1	Pepper mild mottle virus, complete genome	98.582	282	4	0	1	282	5180	5461	4.47e-140
SL506400_rnaviral_assembled_NODE_24460_length_282_cov_2.641148_g22905_i0	282	No	NA	1	1	0	Low-quality	Genome-fragment	4.77	HMM-based (lower-bound)	0	1		SL506400_rnaviral_assembled	NC_001504.1	Melon necrotic spot virus, genome	98.221	281	5	0	2	282	2290	2570	7.48e-138
SL506418_rnaviral_assembled_NODE_16231_length_282_cov_0.866029_g14832_i0	282	No	NA	1	1	0	Low-quality	Genome-fragment	0.22	HMM-based (lower-bound)	0	1		SL506418_rnaviral_assembled	NC_003630.1	Pepper mild mottle virus, complete genome	96.454	282	10	0	1	282	2572	2853	4.53e-130
SL506427_rnaviral_assembled_NODE_18100_length_282_cov_1.119617_g16123_i0	282	No	NA	1	1	0	Low-quality	Genome-fragment	0.22	HMM-based (lower-bound)	0	1		SL506427_rnaviral_assembled	NC_003630.1	Pepper mild mottle virus, complete genome	98.582	282	4	0	1	282	2818	3099	4.47e-140
SL506432_rnaviral_assembled_NODE_21929_length_282_cov_3.966507_g20775_i0	282	No	NA	1	1	0	Low-quality	Genome-fragment	2.45	HMM-based (lower-bound)	0	1		SL506432_rnaviral_assembled	NC_003630.1	Pepper mild mottle virus, complete genome	100	282	0	0	1	282	5633	5352	9.53e-147
WC0Dc-210608-14_B06_rnaviral_assembled_NODE_22698_length_282_cov_2.674641_g20310_i0	282	No	NA	1	1	0	Low-quality	Genome-fragment	4.4	AAI-based (high-confidence)	0	1		WC0Dc-210608-14_B06_rnaviral_assembled	NC_002692.1	Tomato mosaic virus, complete genome	99.645	282	1	0	1	282	6002	5721	4.44e-145
WC0Dg-210608-14_B06_rnaviral_assembled_NODE_25883_length_282_cov_1.186603_g23297_i0	282	No	NA	1	1	0	Low-quality	Genome-fragment	0.22	HMM-based (lower-bound)	0	1		WC0Dg-210608-14_B06_rnaviral_assembled	NC_003630.1	Pepper mild mottle virus, complete genome	98.221	281	5	0	1	281	312	592	7.48e-138
WG01-210622-14_B06_rnaviral_assembled_NODE_28503_length_282_cov_1.387560_g26617_i0	282	No	NA	1	1	0	Low-quality	Genome-fragment	0.22	HMM-based (lower-bound)	0	1		WG01-210622-14_B06_rnaviral_assembled	NC_002692.1	Tomato mosaic virus, complete genome	98.936	282	3	0	1	282	2406	2687	9.6e-142
WGOK-210401C_B06_rnaviral_assembled_NODE_29910_length_282_cov_1.119617_g28687_i0	282	No	NA	1	1	0	Low-quality	Genome-fragment	0.16	HMM-based (lower-bound)	0	1		WGOK-210401C_B06_rnaviral_assembled	NC_025459.1	Aeromonas phage pAh6-C, complete genome	99.291	282	2	0	1	282	18193	18474	2.06e-143
WGOK-210403C_B06_rnaviral_assembled_NODE_21162_length_282_cov_2.196172_g20088_i0	282	No	NA	1	1	0	Low-quality	Genome-fragment	0.21	HMM-based (lower-bound)	0	1		WGOK-210403C_B06_rnaviral_assembled	NC_025459.1	Aeromonas phage pAh6-C, complete genome	92.647	272	20	0	8	279	2585	2856	7.8e-108
WGOK-210502_B06_rnaviral_assembled_NODE_20886_length_282_cov_2.215311_g19921_i0	282	No	NA	1	1	0	Low-quality	Genome-fragment	0.24	AAI-based (high-confidence)	0	1		WGOK-210502_B06_rnaviral_assembled	NC_047950.1	Aeromonas phage AhSzw-1, complete genome	90.747	281	26	0	1	281	22673	22393	7.86e-103
WGOK-210502_B06_rnaviral_assembled_NODE_20886_length_282_cov_2.215311_g19921_i0	282	No	NA	1	1	0	Low-quality	Genome-fragment	0.24	AAI-based (high-confidence)	0	1		WGOK-210502_B06_rnaviral_assembled	NC_047949.1	Aeromonas phage AhSzq-1, partial genome	90.747	281	26	0	1	281	24206	23926	7.86e-103
WGOK-210503C_B06_rnaviral_assembled_NODE_28421_length_282_cov_1.028708_g27082_i0	282	No	NA	2	1	0	Low-quality	Genome-fragment	0.44	HMM-based (lower-bound)	0	1		WGOK-210503C_B06_rnaviral_assembled	NC_028809.1	Pseudomonas phage PaMx74, partial genome	100	282	0	0	1	282	18041	17760	9.53e-147
WM08-210601-14_B06_rnaviral_assembled_NODE_26512_length_282_cov_2.622010_g24558_i0	282	No	NA	1	0	0	Low-quality	Genome-fragment	0.56	AAI-based (high-confidence)	0	1	no viral genes detected	WM08-210601-14_B06_rnaviral_assembled	NC_049451.1	Klebsiella phage ST147-VIM1phi7.1, complete genome	90.23	174	15	2	64	236	28937	28765	8.37e-58
WM08-210601-14_B06_rnaviral_assembled_NODE_26539_length_282_cov_1.727273_g24585_i0	282	No	NA	1	1	0	Low-quality	Genome-fragment	0.14	AAI-based (high-confidence)	0	1		WM08-210601-14_B06_rnaviral_assembled	NC_048849.1	Enterobacter phage vB_EclM_CIP9, complete genome	97.153	281	8	0	2	282	173419	173139	7.53e-133
WM08-210601-14_B06_rnaviral_assembled_NODE_26539_length_282_cov_1.727273_g24585_i0	282	No	NA	1	1	0	Low-quality	Genome-fragment	0.14	AAI-based (high-confidence)	0	1		WM08-210601-14_B06_rnaviral_assembled	NC_028683.1	Edwardsiella phage PEi20 DNA, complete sequence	90.837	251	23	0	32	282	112489	112239	3.71e-91
WM08-210608-14_B06_rnaviral_assembled_NODE_17508_length_282_cov_2.564593_g16000_i0	282	No	NA	1	1	0	Low-quality	Genome-fragment	0.22	HMM-based (lower-bound)	0	1		WM08-210608-14_B06_rnaviral_assembled	NC_001801.1	Cucumber green mottle mosaic virus, complete genome	95.374	281	13	0	2	282	3854	3574	1.64e-124
SL505997_rnaviral_assembled_NODE_11477_length_281_cov_2.927885_g10331_i0	281	No	NA	1	1	0	Low-quality	Genome-fragment	0.22	HMM-based (lower-bound)	0	1		SL505997_rnaviral_assembled	NC_003630.1	Pepper mild mottle virus, complete genome	95.73	281	12	0	1	281	3409	3129	3.51e-126
SL506019_rnaviral_assembled_NODE_15933_length_281_cov_4.629808_g14725_i0	281	No	NA	1	1	0	Low-quality	Genome-fragment	0.22	HMM-based (lower-bound)	0	1		SL506019_rnaviral_assembled	NC_002692.1	Tomato mosaic virus, complete genome	98.932	281	3	0	1	281	309	29	3.44e-141
SL506024_rnaviral_assembled_NODE_19996_length_281_cov_5.730769_g18284_i0	281	No	NA	1	1	0	Low-quality	Genome-fragment	0.22	HMM-based (lower-bound)	0	1		SL506024_rnaviral_assembled	NC_001801.1	Cucumber green mottle mosaic virus, complete genome	97.857	280	6	0	2	281	3132	3411	1.25e-135
SL506027_rnaviral_assembled_NODE_19153_length_281_cov_2.250000_g17689_i0	281	No	NA	1	1	0	Low-quality	Genome-fragment	0.22	HMM-based (lower-bound)	0	1		SL506027_rnaviral_assembled	NC_022230.1	Tomato mottle mosaic virus isolate MX5, complete genome	99.286	280	2	0	1	280	3621	3900	2.66e-142
SL506030_rnaviral_assembled_NODE_20744_length_281_cov_1.379808_g18686_i0	281	No	NA	1	1	0	Low-quality	Genome-fragment	0.22	HMM-based (lower-bound)	0	1		SL506030_rnaviral_assembled	NC_001801.1	Cucumber green mottle mosaic virus, complete genome	95.73	281	12	0	1	281	3989	3709	3.51e-126
SL506045_rnaviral_assembled_NODE_27410_length_281_cov_2.052885_g25910_i0	281	No	NA	1	1	0	Low-quality	Genome-fragment	0.84	AAI-based (high-confidence)	0	1		SL506045_rnaviral_assembled	NC_009542.2	Aeromonas phage phiO18P, complete genome	90.391	281	27	0	1	281	18126	17846	3.64e-101
SL506073_rnaviral_assembled_NODE_12742_length_281_cov_3.783654_g12598_i0	281	No	NA	1	1	0	Low-quality	Genome-fragment	0.45	HMM-based (lower-bound)	0	1		SL506073_rnaviral_assembled	NC_029092.1	Caulobacter phage Percy, complete genome	100	28	0	0	240	267	32471	32498	1.5e-05
SL506178_rnaviral_assembled_NODE_12531_length_281_cov_1.500000_g11399_i0	281	No	NA	1	1	0	Low-quality	Genome-fragment	0.22	HMM-based (lower-bound)	0	1		SL506178_rnaviral_assembled	NC_028478.1	Tomato brown rugose fruit virus isolate Tom1-Jo, complete genome	99.644	281	1	0	1	281	443	723	1.59e-144
SL506181_rnaviral_assembled_NODE_16094_length_281_cov_1.019231_g14425_i0	281	No	NA	1	1	0	Low-quality	Genome-fragment	0.22	HMM-based (lower-bound)	0	1		SL506181_rnaviral_assembled	NC_001801.1	Cucumber green mottle mosaic virus, complete genome	97.153	281	8	0	1	281	3028	3308	7.5e-133
SL506217_rnaviral_assembled_NODE_23475_length_281_cov_2.514423_g21216_i0	281	No	NA	1	1	0	Low-quality	Genome-fragment	0.22	HMM-based (lower-bound)	0	1		SL506217_rnaviral_assembled	NC_003630.1	Pepper mild mottle virus, complete genome	100	281	0	0	1	281	3880	4160	3.42e-146
SL506235_rnaviral_assembled_NODE_18692_length_281_cov_1.028846_g17211_i0	281	No	NA	1	1	0	Low-quality	Genome-fragment	0.22	HMM-based (lower-bound)	0	1		SL506235_rnaviral_assembled	NC_030229.1	Tropical soda apple mosaic virus isolate Okeechobee, complete genome	97.509	281	7	0	1	281	4852	4572	1.61e-134
SL506244_rnaviral_assembled_NODE_11832_length_281_cov_4.826923_g10761_i0	281	No	NA	1	1	0	Low-quality	Genome-fragment	0.22	HMM-based (lower-bound)	0	1		SL506244_rnaviral_assembled	NC_001801.1	Cucumber green mottle mosaic virus, complete genome	96.797	281	9	0	1	281	1073	1353	3.49e-131
SL506249_rnaviral_assembled_NODE_33963_length_281_cov_1.216346_g31236_i0	281	No	NA	1	1	0	Low-quality	Genome-fragment	4	HMM-based (lower-bound)	0	1		SL506249_rnaviral_assembled	NC_018702.1	Murine astrovirus, complete genome	95.73	281	12	0	1	281	2347	2627	3.51e-126
SL506258_rnaviral_assembled_NODE_14219_length_281_cov_1.201923_g13240_i0	281	No	NA	1	0	0	Low-quality	Genome-fragment	0.59	AAI-based (medium-confidence)	0	1	no viral genes detected	SL506258_rnaviral_assembled	NC_049451.1	Klebsiella phage ST147-VIM1phi7.1, complete genome	91.071	280	25	0	2	281	28795	29074	6.05e-104
SL506258_rnaviral_assembled_NODE_14219_length_281_cov_1.201923_g13240_i0	281	No	NA	1	0	0	Low-quality	Genome-fragment	0.59	AAI-based (medium-confidence)	0	1	no viral genes detected	SL506258_rnaviral_assembled	NC_049453.1	Klebsiella phage ST13-OXA48phi12.1, complete genome	91.071	280	25	0	2	281	5347	5068	6.05e-104
SL506271_rnaviral_assembled_NODE_18359_length_281_cov_1.206731_g16603_i0	281	No	NA	1	1	0	Low-quality	Genome-fragment	0.22	HMM-based (lower-bound)	0	1		SL506271_rnaviral_assembled	NC_028478.1	Tomato brown rugose fruit virus isolate Tom1-Jo, complete genome	100	281	0	0	1	281	408	688	3.42e-146
SL506275_rnaviral_assembled_NODE_9167_length_281_cov_2.884615_g8301_i0	281	No	NA	1	1	0	Low-quality	Genome-fragment	0.22	HMM-based (lower-bound)	0	1		SL506275_rnaviral_assembled	NC_028478.1	Tomato brown rugose fruit virus isolate Tom1-Jo, complete genome	99.288	281	2	0	1	281	2426	2706	7.39e-143
SL506282_rnaviral_assembled_NODE_20683_length_281_cov_1.500000_g19568_i0	281	No	NA	1	1	0	Low-quality	Genome-fragment	0.22	HMM-based (lower-bound)	0	1		SL506282_rnaviral_assembled	NC_003630.1	Pepper mild mottle virus, complete genome	99.644	281	1	0	1	281	3704	3424	1.59e-144
SL506295_rnaviral_assembled_NODE_14416_length_281_cov_1.259615_g13299_i0	281	No	NA	1	0	0	Low-quality	Genome-fragment	0.4	AAI-based (high-confidence)	0	1	no viral genes detected	SL506295_rnaviral_assembled	NC_022749.1	Shigella phage SfIV, complete genome	99.288	281	2	0	1	281	35816	35536	7.39e-143
SL506295_rnaviral_assembled_NODE_14416_length_281_cov_1.259615_g13299_i0	281	No	NA	1	0	0	Low-quality	Genome-fragment	0.4	AAI-based (high-confidence)	0	1	no viral genes detected	SL506295_rnaviral_assembled	NC_042128.1	Escherichia phage RCS47, complete genome	98.932	281	3	0	1	281	107613	107893	3.44e-141
SL506295_rnaviral_assembled_NODE_14416_length_281_cov_1.259615_g13299_i0	281	No	NA	1	0	0	Low-quality	Genome-fragment	0.4	AAI-based (high-confidence)	0	1	no viral genes detected	SL506295_rnaviral_assembled	NC_005856.1	Enterobacteria phage P1, complete genome	98.577	281	4	0	1	281	22763	23043	1.6e-139
SL506323_rnaviral_assembled_NODE_15972_length_281_cov_4.552885_g15140_i0	281	No	NA	1	1	0	Low-quality	Genome-fragment	5.04	HMM-based (lower-bound)	0	1		SL506323_rnaviral_assembled	NC_001422.1	Escherichia phage phiX174, complete genome	100	281	0	0	1	281	4208	4488	3.42e-146
SL506334_rnaviral_assembled_NODE_17725_length_281_cov_1.500000_g16694_i0	281	No	NA	1	1	0	Low-quality	Genome-fragment	0.22	HMM-based (lower-bound)	0	1		SL506334_rnaviral_assembled	NC_003630.1	Pepper mild mottle virus, complete genome	97.153	281	8	0	1	281	4813	4533	7.5e-133
SL506348_rnaviral_assembled_NODE_26986_length_281_cov_1.240385_g25251_i0	281	No	NA	1	1	0	Low-quality	Genome-fragment	2.63	HMM-based (lower-bound)	0	1		SL506348_rnaviral_assembled	NC_003630.1	Pepper mild mottle virus, complete genome	96.797	281	9	0	1	281	5629	5909	3.49e-131
SL506349_rnaviral_assembled_NODE_29381_length_281_cov_1.072115_g27825_i0	281	No	NA	1	1	0	Low-quality	Genome-fragment	0.7	AAI-based (medium-confidence)	0	1		SL506349_rnaviral_assembled	NC_017864.1	Pseudomonas phage vB_Pae-Kakheti25, complete genome	91.005	189	15	2	94	281	42669	42482	3.83e-66
SL506349_rnaviral_assembled_NODE_29381_length_281_cov_1.072115_g27825_i0	281	No	NA	1	1	0	Low-quality	Genome-fragment	0.7	AAI-based (medium-confidence)	0	1		SL506349_rnaviral_assembled	NC_007806.1	Pseudomonas phage 73, complete genome	90.476	189	16	2	94	281	42824	42637	1.78e-64
SL506367_rnaviral_assembled_NODE_19667_length_281_cov_1.125000_g18203_i0	281	No	NA	2	0	0	Low-quality	Genome-fragment	0.24	AAI-based (high-confidence)	0	1	no viral genes detected	SL506367_rnaviral_assembled	NC_047950.1	Aeromonas phage AhSzw-1, complete genome	95.374	281	13	0	1	281	40822	40542	1.63e-124
SL506367_rnaviral_assembled_NODE_19667_length_281_cov_1.125000_g18203_i0	281	No	NA	2	0	0	Low-quality	Genome-fragment	0.24	AAI-based (high-confidence)	0	1	no viral genes detected	SL506367_rnaviral_assembled	NC_047949.1	Aeromonas phage AhSzq-1, partial genome	95.374	281	13	0	1	281	43553	43273	1.63e-124
SL506388_rnaviral_assembled_NODE_19603_length_281_cov_1.500000_g18219_i0	281	No	NA	1	0	0	Low-quality	Genome-fragment	0.19	AAI-based (medium-confidence)	0	1	no viral genes detected	SL506388_rnaviral_assembled	NC_055875.1	CrAssphage cr10_1, complete genome	99.644	281	1	0	1	281	5628	5908	1.59e-144
SL506397_rnaviral_assembled_NODE_34908_length_281_cov_1.004808_g32241_i0	281	No	NA	1	1	0	Low-quality	Genome-fragment	4.02	HMM-based (lower-bound)	0	1		SL506397_rnaviral_assembled	NC_001504.1	Melon necrotic spot virus, genome	90.426	282	25	2	1	281	3498	3778	3.64e-101
SL506402_rnaviral_assembled_NODE_25869_length_281_cov_1.692308_g24483_i0	281	No	NA	2	1	0	Low-quality	Genome-fragment	3.04	HMM-based (lower-bound)	0	1		SL506402_rnaviral_assembled	NC_016440.1	Garlic common latent virus, complete genome	92	275	22	0	2	276	6725	6451	3.61e-106
SL506414_rnaviral_assembled_NODE_15434_length_281_cov_0.961538_g13793_i0	281	No	NA	1	1	0	Low-quality	Genome-fragment	4.02	HMM-based (lower-bound)	0	1		SL506414_rnaviral_assembled	NC_001504.1	Melon necrotic spot virus, genome	91.815	281	23	0	1	281	3373	3093	7.77e-108
SL506425_rnaviral_assembled_NODE_28104_length_281_cov_2.471154_g26237_i0	281	No	NA	1	1	0	Low-quality	Genome-fragment	0.22	HMM-based (lower-bound)	0	1		SL506425_rnaviral_assembled	NC_003630.1	Pepper mild mottle virus, complete genome	98.932	281	3	0	1	281	605	325	3.44e-141
SL506438_rnaviral_assembled_NODE_33745_length_281_cov_1.548077_g31703_i0	281	No	NA	2	1	0	Low-quality	Genome-fragment	2.44	HMM-based (lower-bound)	0	1		SL506438_rnaviral_assembled	NC_009642.1	Bell pepper mottle tobamovirus, complete genome	93.548	62	4	0	1	62	4794	4855	8.82e-18
WG0L-210615-14_B06_rnaviral_assembled_NODE_23816_length_281_cov_1.461538_g22423_i0	281	No	NA	1	1	0	Low-quality	Genome-fragment	0.12	HMM-based (lower-bound)	0	1		WG0L-210615-14_B06_rnaviral_assembled	NC_007623.1	Pseudomonas phage EL, complete genome	98.221	281	5	0	1	281	74256	73976	7.45e-138
WG0P-210525-14_B06_rnaviral_assembled_NODE_28021_length_281_cov_1.875000_g25365_i0	281	No	NA	1	0	0	Low-quality	Genome-fragment	0.16	AAI-based (high-confidence)	0	1	no viral genes detected	WG0P-210525-14_B06_rnaviral_assembled	NC_031057.1	Citrobacter phage vB_CfrM_CfP1, complete genome	98.577	281	4	0	1	281	145143	145423	1.6e-139
WG0P-210525-14_B06_rnaviral_assembled_NODE_28021_length_281_cov_1.875000_g25365_i0	281	No	NA	1	0	0	Low-quality	Genome-fragment	0.16	AAI-based (high-confidence)	0	1	no viral genes detected	WG0P-210525-14_B06_rnaviral_assembled	NC_021344.2	Escherichia phage Lw1, complete genome	93.208	265	18	0	17	281	141598	141862	2.79e-107
WGOK-210503C_B06_rnaviral_assembled_NODE_28593_length_281_cov_1.129808_g27254_i0	281	No	NA	1	1	0	Low-quality	Genome-fragment	0.23	HMM-based (lower-bound)	0	1		WGOK-210503C_B06_rnaviral_assembled	NC_047949.1	Aeromonas phage AhSzq-1, partial genome	91.459	281	24	0	1	281	103257	103537	3.61e-106
WGOK-210503C_B06_rnaviral_assembled_NODE_28593_length_281_cov_1.129808_g27254_i0	281	No	NA	1	1	0	Low-quality	Genome-fragment	0.23	HMM-based (lower-bound)	0	1		WGOK-210503C_B06_rnaviral_assembled	NC_047950.1	Aeromonas phage AhSzw-1, complete genome	90.036	281	28	0	1	281	106795	107075	1.69e-99
WGOK-210506_B06_rnaviral_assembled_NODE_32718_length_281_cov_1.500000_g30991_i0	281	No	NA	2	0	0	Low-quality	Genome-fragment	0.24	AAI-based (high-confidence)	0	1	no viral genes detected	WGOK-210506_B06_rnaviral_assembled	NC_047949.1	Aeromonas phage AhSzq-1, partial genome	93.95	281	17	0	1	281	99119	99399	7.66e-118
WGOK-210506_B06_rnaviral_assembled_NODE_32718_length_281_cov_1.500000_g30991_i0	281	No	NA	2	0	0	Low-quality	Genome-fragment	0.24	AAI-based (high-confidence)	0	1	no viral genes detected	WGOK-210506_B06_rnaviral_assembled	NC_047950.1	Aeromonas phage AhSzw-1, complete genome	92.883	281	20	0	1	281	102675	102955	7.71e-113
WGOK-210514C_B06_rnaviral_assembled_NODE_25326_length_281_cov_2.442308_g24382_i0	281	No	NA	1	1	0	Low-quality	Genome-fragment	0.23	AAI-based (high-confidence)	0	1		WGOK-210514C_B06_rnaviral_assembled	NC_020080.1	Klebsiella phage KP27, complete genome	96.797	281	9	0	1	281	91268	91548	3.49e-131
WGOK-210514C_B06_rnaviral_assembled_NODE_25326_length_281_cov_2.442308_g24382_i0	281	No	NA	1	1	0	Low-quality	Genome-fragment	0.23	AAI-based (high-confidence)	0	1		WGOK-210514C_B06_rnaviral_assembled	NC_055712.1	Escherichia phage phT4A, partial genome	95.374	281	13	0	1	281	87061	87341	1.63e-124
WGOK-210514C_B06_rnaviral_assembled_NODE_25326_length_281_cov_2.442308_g24382_i0	281	No	NA	1	1	0	Low-quality	Genome-fragment	0.23	AAI-based (high-confidence)	0	1		WGOK-210514C_B06_rnaviral_assembled	NC_042138.1	Klebsiella phage PMBT1 genome assembly, complete genome: monopartite	95.018	281	14	0	1	281	93510	93790	7.61e-123
WGOK-210514C_B06_rnaviral_assembled_NODE_25326_length_281_cov_2.442308_g24382_i0	281	No	NA	1	1	0	Low-quality	Genome-fragment	0.23	AAI-based (high-confidence)	0	1		WGOK-210514C_B06_rnaviral_assembled	NC_028750.1	Klebsiella phage Matisse, complete genome	95.018	281	14	0	1	281	93873	94153	7.61e-123
WGOK-210514C_B06_rnaviral_assembled_NODE_25326_length_281_cov_2.442308_g24382_i0	281	No	NA	1	1	0	Low-quality	Genome-fragment	0.23	AAI-based (high-confidence)	0	1		WGOK-210514C_B06_rnaviral_assembled	NC_031057.1	Citrobacter phage vB_CfrM_CfP1, complete genome	94.946	277	14	0	1	277	95964	96240	1.27e-120
WGOK-210514C_B06_rnaviral_assembled_NODE_25326_length_281_cov_2.442308_g24382_i0	281	No	NA	1	1	0	Low-quality	Genome-fragment	0.23	AAI-based (high-confidence)	0	1		WGOK-210514C_B06_rnaviral_assembled	NC_029013.1	Citrobacter phage IME-CF2, complete genome	94.946	277	14	0	1	277	25619	25343	1.27e-120
WGOK-210514C_B06_rnaviral_assembled_NODE_25326_length_281_cov_2.442308_g24382_i0	281	No	NA	1	1	0	Low-quality	Genome-fragment	0.23	AAI-based (high-confidence)	0	1		WGOK-210514C_B06_rnaviral_assembled	NC_025414.1	Citrobacter phage Miller, complete genome	94.946	277	14	0	1	277	93746	94022	1.27e-120
WGOK-210514C_B06_rnaviral_assembled_NODE_25326_length_281_cov_2.442308_g24382_i0	281	No	NA	1	1	0	Low-quality	Genome-fragment	0.23	AAI-based (high-confidence)	0	1		WGOK-210514C_B06_rnaviral_assembled	NC_041980.1	Enterobacter phage phiEap-3, complete genome	93.594	281	18	0	1	281	92554	92834	3.56e-116
WGOK-210514C_B06_rnaviral_assembled_NODE_25326_length_281_cov_2.442308_g24382_i0	281	No	NA	1	1	0	Low-quality	Genome-fragment	0.23	AAI-based (high-confidence)	0	1		WGOK-210514C_B06_rnaviral_assembled	NC_041981.1	Klebsiella phage Miro, complete genome	93.885	278	17	0	1	278	93930	94207	3.56e-116
WGOK-210514C_B06_rnaviral_assembled_NODE_25326_length_281_cov_2.442308_g24382_i0	281	No	NA	1	1	0	Low-quality	Genome-fragment	0.23	AAI-based (high-confidence)	0	1		WGOK-210514C_B06_rnaviral_assembled	NC_048646.1	Cronobacter phage vB_CsaM_leE, complete genome	93.238	281	19	0	1	281	94790	95070	1.66e-114
WGOK-210514C_B06_rnaviral_assembled_NODE_25326_length_281_cov_2.442308_g24382_i0	281	No	NA	1	1	0	Low-quality	Genome-fragment	0.23	AAI-based (high-confidence)	0	1		WGOK-210514C_B06_rnaviral_assembled	NC_014036.1	Klebsiella phage KP15, complete genome	93.525	278	18	0	1	278	92637	92914	1.66e-114
WGOK-210514C_B06_rnaviral_assembled_NODE_25326_length_281_cov_2.442308_g24382_i0	281	No	NA	1	1	0	Low-quality	Genome-fragment	0.23	AAI-based (high-confidence)	0	1		WGOK-210514C_B06_rnaviral_assembled	NC_028755.1	Citrobacter phage Margaery, complete genome	92.883	281	20	0	1	281	93230	93510	7.71e-113
WGOK-210514C_B06_rnaviral_assembled_NODE_25326_length_281_cov_2.442308_g24382_i0	281	No	NA	1	1	0	Low-quality	Genome-fragment	0.23	AAI-based (high-confidence)	0	1		WGOK-210514C_B06_rnaviral_assembled	NC_021344.2	Escherichia phage Lw1, complete genome	92.883	281	20	0	1	281	91983	92263	7.71e-113
WGOK-210514C_B06_rnaviral_assembled_NODE_25326_length_281_cov_2.442308_g24382_i0	281	No	NA	1	1	0	Low-quality	Genome-fragment	0.23	AAI-based (high-confidence)	0	1		WGOK-210514C_B06_rnaviral_assembled	NC_014467.1	Enterobacteria phage RB16, complete genome	92.883	281	20	0	1	281	92942	93222	7.71e-113
WGOK-210514C_B06_rnaviral_assembled_NODE_25326_length_281_cov_2.442308_g24382_i0	281	No	NA	1	1	0	Low-quality	Genome-fragment	0.23	AAI-based (high-confidence)	0	1		WGOK-210514C_B06_rnaviral_assembled	NC_019398.1	Cronobacter phage vB_CsaM_GAP161, complete genome	92.527	281	21	0	1	281	92594	92874	3.59e-111
WGOK-210514C_B06_rnaviral_assembled_NODE_25326_length_281_cov_2.442308_g24382_i0	281	No	NA	1	1	0	Low-quality	Genome-fragment	0.23	AAI-based (high-confidence)	0	1		WGOK-210514C_B06_rnaviral_assembled	NC_007023.1	Enterobacteria phage RB43, complete genome	92.446	278	21	0	1	278	95076	95353	1.67e-109
WGOK-210514C_B06_rnaviral_assembled_NODE_25326_length_281_cov_2.442308_g24382_i0	281	No	NA	1	1	0	Low-quality	Genome-fragment	0.23	AAI-based (high-confidence)	0	1		WGOK-210514C_B06_rnaviral_assembled	NC_048645.1	Cronobacter phage vB_CsaM_leB, complete genome	92.058	277	22	0	1	277	94325	94601	2.79e-107
WR03-210518-14_B06_rnaviral_assembled_NODE_33251_length_281_cov_2.341346_g30297_i0	281	No	NA	1	1	0	Low-quality	Genome-fragment	0.22	HMM-based (lower-bound)	0	1		WR03-210518-14_B06_rnaviral_assembled	NC_003630.1	Pepper mild mottle virus, complete genome	98.592	284	1	1	1	281	4687	4404	4.45e-140
SL505986_rnaviral_assembled_NODE_19441_length_280_cov_4.086957_g17571_i0	280	No	NA	1	1	0	Low-quality	Genome-fragment	4.33	AAI-based (high-confidence)	0	1		SL505986_rnaviral_assembled	NC_001801.1	Cucumber green mottle mosaic virus, complete genome	98.214	280	5	0	1	280	5893	6172	2.67e-137
SL506040_rnaviral_assembled_NODE_19090_length_280_cov_4.086957_g18029_i0	280	No	NA	1	1	0	Low-quality	Genome-fragment	0.21	HMM-based (lower-bound)	0	1		SL506040_rnaviral_assembled	NC_028478.1	Tomato brown rugose fruit virus isolate Tom1-Jo, complete genome	99.286	280	2	0	1	280	3211	2932	2.65e-142
SL506068_rnaviral_assembled_NODE_23351_length_280_cov_2.719807_g21878_i0	280	No	NA	1	1	0	Low-quality	Genome-fragment	2.43	HMM-based (lower-bound)	0	1		SL506068_rnaviral_assembled	NC_003630.1	Pepper mild mottle virus, complete genome	99.643	280	1	0	1	280	5553	5274	5.69e-144
SL506167_rnaviral_assembled_NODE_19537_length_280_cov_1.130435_g17792_i0	280	No	NA	1	0	0	Low-quality	Genome-fragment	0.27	AAI-based (high-confidence)	0	1	no viral genes detected	SL506167_rnaviral_assembled	NC_055895.1	CrAssphage cr7_1, complete genome	98.929	280	3	0	1	280	15597	15318	1.23e-140
SL506167_rnaviral_assembled_NODE_19537_length_280_cov_1.130435_g17792_i0	280	No	NA	1	0	0	Low-quality	Genome-fragment	0.27	AAI-based (high-confidence)	0	1	no viral genes detected	SL506167_rnaviral_assembled	NC_055899.1	CrAssphage cr124_1, complete genome	98.571	280	4	0	1	280	40029	40308	5.73e-139
SL506184_rnaviral_assembled_NODE_10178_length_280_cov_1.159420_g9161_i0	280	No	NA	1	1	0	Low-quality	Genome-fragment	0.21	HMM-based (lower-bound)	0	1		SL506184_rnaviral_assembled	NC_002692.1	Tomato mosaic virus, complete genome	98.929	280	3	0	1	280	3352	3073	1.23e-140
SL506206_rnaviral_assembled_NODE_37301_length_280_cov_2.594203_g35072_i0	280	No	NA	1	1	0	Low-quality	Genome-fragment	2.43	HMM-based (lower-bound)	0	1		SL506206_rnaviral_assembled	NC_002692.1	Tomato mosaic virus, complete genome	99.286	280	2	0	1	280	5148	4869	2.65e-142
SL506213_rnaviral_assembled_NODE_9309_length_280_cov_2.323671_g8582_i0	280	No	NA	1	0	0	Low-quality	Genome-fragment	0.28	AAI-based (high-confidence)	0	1	no viral genes detected	SL506213_rnaviral_assembled	NC_055899.1	CrAssphage cr124_1, complete genome	96.071	280	11	0	1	280	58811	59090	2.71e-127
SL506213_rnaviral_assembled_NODE_9309_length_280_cov_2.323671_g8582_i0	280	No	NA	1	0	0	Low-quality	Genome-fragment	0.28	AAI-based (high-confidence)	0	1	no viral genes detected	SL506213_rnaviral_assembled	NC_055895.1	CrAssphage cr7_1, complete genome	95.357	280	13	0	1	280	98022	97743	5.86e-124
SL506216_rnaviral_assembled_NODE_32757_length_280_cov_9.198068_g30540_i0	280	No	NA	1	0	0	Low-quality	Genome-fragment	0.16	AAI-based (high-confidence)	0	1	no viral genes detected	SL506216_rnaviral_assembled	NC_019398.1	Cronobacter phage vB_CsaM_GAP161, complete genome	99.643	280	1	0	1	280	88174	88453	5.69e-144
SL506216_rnaviral_assembled_NODE_32757_length_280_cov_9.198068_g30540_i0	280	No	NA	1	0	0	Low-quality	Genome-fragment	0.16	AAI-based (high-confidence)	0	1	no viral genes detected	SL506216_rnaviral_assembled	NC_014036.1	Klebsiella phage KP15, complete genome	98.929	280	3	0	1	280	88105	88384	1.23e-140
SL506216_rnaviral_assembled_NODE_32757_length_280_cov_9.198068_g30540_i0	280	No	NA	1	0	0	Low-quality	Genome-fragment	0.16	AAI-based (high-confidence)	0	1	no viral genes detected	SL506216_rnaviral_assembled	NC_028755.1	Citrobacter phage Margaery, complete genome	98.571	280	4	0	1	280	88904	89183	5.73e-139
SL506216_rnaviral_assembled_NODE_32757_length_280_cov_9.198068_g30540_i0	280	No	NA	1	0	0	Low-quality	Genome-fragment	0.16	AAI-based (high-confidence)	0	1	no viral genes detected	SL506216_rnaviral_assembled	NC_048645.1	Cronobacter phage vB_CsaM_leB, complete genome	98.214	280	5	0	1	280	89782	90061	2.67e-137
SL506216_rnaviral_assembled_NODE_32757_length_280_cov_9.198068_g30540_i0	280	No	NA	1	0	0	Low-quality	Genome-fragment	0.16	AAI-based (high-confidence)	0	1	no viral genes detected	SL506216_rnaviral_assembled	NC_048646.1	Cronobacter phage vB_CsaM_leE, complete genome	98.214	280	5	0	1	280	90426	90705	2.67e-137
SL506216_rnaviral_assembled_NODE_32757_length_280_cov_9.198068_g30540_i0	280	No	NA	1	0	0	Low-quality	Genome-fragment	0.16	AAI-based (high-confidence)	0	1	no viral genes detected	SL506216_rnaviral_assembled	NC_029013.1	Citrobacter phage IME-CF2, complete genome	96.763	278	9	0	3	280	29988	29711	1.62e-129
SL506216_rnaviral_assembled_NODE_32757_length_280_cov_9.198068_g30540_i0	280	No	NA	1	0	0	Low-quality	Genome-fragment	0.16	AAI-based (high-confidence)	0	1	no viral genes detected	SL506216_rnaviral_assembled	NC_007023.1	Enterobacteria phage RB43, complete genome	96.043	278	10	1	3	279	90702	90979	1.26e-125
SL506216_rnaviral_assembled_NODE_32757_length_280_cov_9.198068_g30540_i0	280	No	NA	1	0	0	Low-quality	Genome-fragment	0.16	AAI-based (high-confidence)	0	1	no viral genes detected	SL506216_rnaviral_assembled	NC_031057.1	Citrobacter phage vB_CfrM_CfP1, complete genome	94.964	278	14	0	3	280	91594	91871	3.52e-121
SL506216_rnaviral_assembled_NODE_32872_length_280_cov_1.376812_g30655_i0	280	No	NA	2	2	0	Low-quality	Genome-fragment	0.12	HMM-based (lower-bound)	0	1		SL506216_rnaviral_assembled	NC_031057.1	Citrobacter phage vB_CfrM_CfP1, complete genome	98.929	280	3	0	1	280	134625	134904	1.23e-140
SL506216_rnaviral_assembled_NODE_32872_length_280_cov_1.376812_g30655_i0	280	No	NA	2	2	0	Low-quality	Genome-fragment	0.12	HMM-based (lower-bound)	0	1		SL506216_rnaviral_assembled	NC_029013.1	Citrobacter phage IME-CF2, complete genome	98.929	280	3	0	1	280	164402	164123	1.23e-140
SL506216_rnaviral_assembled_NODE_32872_length_280_cov_1.376812_g30655_i0	280	No	NA	2	2	0	Low-quality	Genome-fragment	0.12	HMM-based (lower-bound)	0	1		SL506216_rnaviral_assembled	NC_025414.1	Citrobacter phage Miller, complete genome	98.929	280	3	0	1	280	133270	133549	1.23e-140
SL506216_rnaviral_assembled_NODE_32872_length_280_cov_1.376812_g30655_i0	280	No	NA	2	2	0	Low-quality	Genome-fragment	0.12	HMM-based (lower-bound)	0	1		SL506216_rnaviral_assembled	NC_007023.1	Enterobacteria phage RB43, complete genome	97.143	280	8	0	1	280	133792	134071	2.69e-132
SL506216_rnaviral_assembled_NODE_32872_length_280_cov_1.376812_g30655_i0	280	No	NA	2	2	0	Low-quality	Genome-fragment	0.12	HMM-based (lower-bound)	0	1		SL506216_rnaviral_assembled	NC_048645.1	Cronobacter phage vB_CsaM_leB, complete genome	94.346	283	13	1	1	280	130884	131166	1.64e-119
SL506216_rnaviral_assembled_NODE_32872_length_280_cov_1.376812_g30655_i0	280	No	NA	2	2	0	Low-quality	Genome-fragment	0.12	HMM-based (lower-bound)	0	1		SL506216_rnaviral_assembled	NC_048646.1	Cronobacter phage vB_CsaM_leE, complete genome	94.346	283	13	1	1	280	134177	134459	1.64e-119
SL506216_rnaviral_assembled_NODE_32872_length_280_cov_1.376812_g30655_i0	280	No	NA	2	2	0	Low-quality	Genome-fragment	0.12	HMM-based (lower-bound)	0	1		SL506216_rnaviral_assembled	NC_019398.1	Cronobacter phage vB_CsaM_GAP161, complete genome	94.346	283	13	1	1	280	131048	131330	1.64e-119
SL506216_rnaviral_assembled_NODE_32872_length_280_cov_1.376812_g30655_i0	280	No	NA	2	2	0	Low-quality	Genome-fragment	0.12	HMM-based (lower-bound)	0	1		SL506216_rnaviral_assembled	NC_021344.2	Escherichia phage Lw1, complete genome	93.929	280	17	0	1	280	131083	131362	2.74e-117
SL506216_rnaviral_assembled_NODE_32872_length_280_cov_1.376812_g30655_i0	280	No	NA	2	2	0	Low-quality	Genome-fragment	0.12	HMM-based (lower-bound)	0	1		SL506216_rnaviral_assembled	NC_014467.1	Enterobacteria phage RB16, complete genome	93.929	280	17	0	1	280	132525	132804	2.74e-117
SL506216_rnaviral_assembled_NODE_32872_length_280_cov_1.376812_g30655_i0	280	No	NA	2	2	0	Low-quality	Genome-fragment	0.12	HMM-based (lower-bound)	0	1		SL506216_rnaviral_assembled	NC_028755.1	Citrobacter phage Margaery, complete genome	93.64	283	15	1	1	280	131675	131957	3.55e-116
SL506237_rnaviral_assembled_NODE_21443_length_280_cov_10.444444_g20359_i0	280	No	NA	1	1	0	Low-quality	Genome-fragment	4.37	AAI-based (high-confidence)	0	1		SL506237_rnaviral_assembled	NC_028478.1	Tomato brown rugose fruit virus isolate Tom1-Jo, complete genome	100	280	0	0	1	280	6120	5841	1.22e-145
SL506239_rnaviral_assembled_NODE_27695_length_280_cov_3.584541_g25763_i0	280	No	NA	1	1	0	Low-quality	Genome-fragment	0.46	HMM-based (lower-bound)	0	1		SL506239_rnaviral_assembled	NC_052986.1	Aeromonas phage BUCT551, complete genome	98.208	279	5	0	1	279	41680	41958	9.59e-137
SL506279_rnaviral_assembled_NODE_19393_length_280_cov_1.845411_g17826_i0	280	No	NA	1	1	0	Low-quality	Genome-fragment	2.14	HMM-based (lower-bound)	0	1		SL506279_rnaviral_assembled	NC_032990.1	Hubei picorna-like virus 63 strain insectZJ97544 hypothetical protein gene, complete cds	91.039	279	25	0	2	280	1373	1095	2.17e-103
SL506283_rnaviral_assembled_NODE_23833_length_280_cov_1.782609_g22251_i0	280	No	NA	1	0	0	Low-quality	Genome-fragment	0.83	AAI-based (high-confidence)	0	1	no viral genes detected	SL506283_rnaviral_assembled	NC_049454.1	Klebsiella phage ST15-OXA48phi14.1, complete genome	97.857	280	6	0	1	280	8312	8033	1.24e-135
SL506322_rnaviral_assembled_NODE_19140_length_280_cov_1.618357_g17966_i0	280	No	NA	1	1	0	Low-quality	Genome-fragment	0.21	HMM-based (lower-bound)	0	1		SL506322_rnaviral_assembled	NC_028478.1	Tomato brown rugose fruit virus isolate Tom1-Jo, complete genome	99.642	279	1	0	1	279	196	474	2.05e-143
SL506332_rnaviral_assembled_NODE_15078_length_280_cov_2.816425_g14083_i0	280	No	NA	1	1	0	Low-quality	Genome-fragment	0.21	HMM-based (lower-bound)	0	1		SL506332_rnaviral_assembled	NC_003630.1	Pepper mild mottle virus, complete genome	97.143	280	8	0	1	280	2575	2854	2.69e-132
SL506341_rnaviral_assembled_NODE_37715_length_280_cov_19.671498_g36140_i0	280	No	NA	1	1	0	Low-quality	Genome-fragment	0.45	AAI-based (high-confidence)	0	1		SL506341_rnaviral_assembled	NC_028809.1	Pseudomonas phage PaMx74, partial genome	96.429	280	10	0	1	280	44047	43768	5.82e-129
SL506347_rnaviral_assembled_NODE_14631_length_280_cov_1.792271_g13459_i0	280	No	NA	1	1	0	Low-quality	Genome-fragment	0.21	HMM-based (lower-bound)	0	1		SL506347_rnaviral_assembled	NC_001801.1	Cucumber green mottle mosaic virus, complete genome	95.714	280	12	0	1	280	2653	2932	1.26e-125
SL506375_rnaviral_assembled_NODE_23673_length_280_cov_1.270531_g21948_i0	280	No	NA	1	1	0	Low-quality	Genome-fragment	0.21	HMM-based (lower-bound)	0	1		SL506375_rnaviral_assembled	NC_028478.1	Tomato brown rugose fruit virus isolate Tom1-Jo, complete genome	99.643	280	1	0	1	280	4597	4876	5.69e-144
SL506380_rnaviral_assembled_NODE_19087_length_280_cov_2.125604_g17331_i0	280	No	NA	2	1	0	Low-quality	Genome-fragment	2.43	HMM-based (lower-bound)	0	1		SL506380_rnaviral_assembled	NC_009642.1	Bell pepper mottle tobamovirus, complete genome	94.872	78	4	0	203	280	4855	4778	1.12e-26
SL506397_rnaviral_assembled_NODE_35026_length_280_cov_1.492754_g32359_i0	280	No	NA	1	1	0	Low-quality	Genome-fragment	0.21	HMM-based (lower-bound)	0	1		SL506397_rnaviral_assembled	NC_003630.1	Pepper mild mottle virus, complete genome	95.357	280	13	0	1	280	4095	3816	5.86e-124
SL506406_rnaviral_assembled_NODE_23887_length_280_cov_1.661836_g22116_i0	280	No	NA	1	1	0	Low-quality	Genome-fragment	0.21	HMM-based (lower-bound)	0	1		SL506406_rnaviral_assembled	NC_001801.1	Cucumber green mottle mosaic virus, complete genome	96.429	280	10	0	1	280	4473	4194	5.82e-129
SL506443_rnaviral_assembled_NODE_14566_length_280_cov_1.386473_g12903_i0	280	No	NA	1	1	0	Low-quality	Genome-fragment	4.74	HMM-based (lower-bound)	0	1		SL506443_rnaviral_assembled	NC_001504.1	Melon necrotic spot virus, genome	93.214	280	19	0	1	280	1465	1744	5.94e-114
WG02g-210525-14_B06_rnaviral_assembled_NODE_27380_length_280_cov_1.386473_g25306_i0	280	No	NA	1	1	0	Low-quality	Genome-fragment	4.37	AAI-based (high-confidence)	0	1		WG02g-210525-14_B06_rnaviral_assembled	NC_003630.1	Pepper mild mottle virus, complete genome	97.842	278	6	0	3	280	6097	5820	1.61e-134
WG0Kg-210622-14_B06_rnaviral_assembled_NODE_18774_length_280_cov_2.019324_g17028_i0	280	No	NA	1	1	0	Low-quality	Genome-fragment	0.21	HMM-based (lower-bound)	0	1		WG0Kg-210622-14_B06_rnaviral_assembled	NC_003630.1	Pepper mild mottle virus, complete genome	99.643	280	1	0	1	280	3205	2926	5.69e-144
WG0Kg-210622-14_B06_rnaviral_assembled_NODE_18774_length_280_cov_2.019324_g17028_i0	280	No	NA	1	1	0	Low-quality	Genome-fragment	0.21	HMM-based (lower-bound)	0	1		WG0Kg-210622-14_B06_rnaviral_assembled	NC_009642.1	Bell pepper mottle tobamovirus, complete genome	91.139	79	7	0	163	241	3042	2964	3.14e-22
WGOK-210507_B06_rnaviral_assembled_NODE_33108_length_280_cov_1.299517_g31591_i0	280	No	NA	1	0	0	Low-quality	Genome-fragment	0.42	AAI-based (medium-confidence)	0	1	no viral genes detected	WGOK-210507_B06_rnaviral_assembled	NC_055816.1	Gordonia phage Fireball, complete genome	95	40	1	1	173	212	45242	45204	2.48e-08
WGOK-210507_B06_rnaviral_assembled_NODE_33108_length_280_cov_1.299517_g31591_i0	280	No	NA	1	0	0	Low-quality	Genome-fragment	0.42	AAI-based (medium-confidence)	0	1	no viral genes detected	WGOK-210507_B06_rnaviral_assembled	NC_055795.1	Gordonia phage SmokingBunny, complete genome	95	40	1	1	173	212	44600	44562	2.48e-08
WGOK-210507_B06_rnaviral_assembled_NODE_33108_length_280_cov_1.299517_g31591_i0	280	No	NA	1	0	0	Low-quality	Genome-fragment	0.42	AAI-based (medium-confidence)	0	1	no viral genes detected	WGOK-210507_B06_rnaviral_assembled	NC_055785.1	Gordonia phage Mutzi, complete genome	95	40	1	1	173	212	45734	45696	2.48e-08
WM06-210525-14_B06_rnaviral_assembled_NODE_29502_length_280_cov_3.067633_g27522_i0	280	No	NA	1	0	0	Low-quality	Genome-fragment	3.26	AAI-based (medium-confidence)	0	1	no viral genes detected	WM06-210525-14_B06_rnaviral_assembled	NC_042128.1	Escherichia phage RCS47, complete genome	98.929	280	3	0	1	280	107270	106991	1.23e-140
WM06-210525-14_B06_rnaviral_assembled_NODE_29502_length_280_cov_3.067633_g27522_i0	280	No	NA	1	0	0	Low-quality	Genome-fragment	3.26	AAI-based (medium-confidence)	0	1	no viral genes detected	WM06-210525-14_B06_rnaviral_assembled	NC_042128.1	Escherichia phage RCS47, complete genome	98.929	280	3	0	1	280	114618	114339	1.23e-140
WM06-210525-14_B06_rnaviral_assembled_NODE_29502_length_280_cov_3.067633_g27522_i0	280	No	NA	1	0	0	Low-quality	Genome-fragment	3.26	AAI-based (medium-confidence)	0	1	no viral genes detected	WM06-210525-14_B06_rnaviral_assembled	NC_005856.1	Enterobacteria phage P1, complete genome	96.071	280	11	0	1	280	7904	8183	2.71e-127
SL505984_rnaviral_assembled_NODE_13207_length_279_cov_1.572816_g12502_i0	279	No	NA	1	1	0	Low-quality	Genome-fragment	0.21	HMM-based (lower-bound)	0	1		SL505984_rnaviral_assembled	NC_001801.1	Cucumber green mottle mosaic virus, complete genome	98.208	279	5	0	1	279	1171	1449	9.56e-137
SL505985_rnaviral_assembled_NODE_18103_length_279_cov_1.058252_g17137_i0	279	No	NA	1	0	0	Low-quality	Genome-fragment	0.53	AAI-based (medium-confidence)	0	1	no viral genes detected	SL505985_rnaviral_assembled	NC_042128.1	Escherichia phage RCS47, complete genome	95.51	245	11	0	33	277	107476	107720	7.71e-108
SL505985_rnaviral_assembled_NODE_18103_length_279_cov_1.058252_g17137_i0	279	No	NA	1	0	0	Low-quality	Genome-fragment	0.53	AAI-based (medium-confidence)	0	1	no viral genes detected	SL505985_rnaviral_assembled	NC_042128.1	Escherichia phage RCS47, complete genome	100	32	0	0	1	32	108183	108152	8.88e-08
SL505985_rnaviral_assembled_NODE_18103_length_279_cov_1.058252_g17137_i0	279	No	NA	1	0	0	Low-quality	Genome-fragment	0.53	AAI-based (medium-confidence)	0	1	no viral genes detected	SL505985_rnaviral_assembled	NC_022749.1	Shigella phage SfIV, complete genome	95.102	245	12	0	33	277	35953	35709	3.59e-106
SL505985_rnaviral_assembled_NODE_18103_length_279_cov_1.058252_g17137_i0	279	No	NA	1	0	0	Low-quality	Genome-fragment	0.53	AAI-based (medium-confidence)	0	1	no viral genes detected	SL505985_rnaviral_assembled	NC_022749.1	Shigella phage SfIV, complete genome	100	32	0	0	1	32	35247	35278	8.88e-08
SL505985_rnaviral_assembled_NODE_18103_length_279_cov_1.058252_g17137_i0	279	No	NA	1	0	0	Low-quality	Genome-fragment	0.53	AAI-based (medium-confidence)	0	1	no viral genes detected	SL505985_rnaviral_assembled	NC_005856.1	Enterobacteria phage P1, complete genome	95.102	245	12	0	33	277	22626	22870	3.59e-106
SL505985_rnaviral_assembled_NODE_18103_length_279_cov_1.058252_g17137_i0	279	No	NA	1	0	0	Low-quality	Genome-fragment	0.53	AAI-based (medium-confidence)	0	1	no viral genes detected	SL505985_rnaviral_assembled	NC_005856.1	Enterobacteria phage P1, complete genome	100	32	0	0	1	32	23332	23301	8.88e-08
SL506000_rnaviral_assembled_NODE_17696_length_279_cov_1.053398_g16370_i0	279	No	NA	1	1	0	Low-quality	Genome-fragment	3.99	HMM-based (lower-bound)	0	1		SL506000_rnaviral_assembled	NC_001504.1	Melon necrotic spot virus, genome	93.841	276	17	0	1	276	3225	3500	4.57e-115
SL506003_rnaviral_assembled_NODE_15584_length_279_cov_3.412621_g14352_i0	279	No	NA	1	1	0	Low-quality	Genome-fragment	0.21	HMM-based (lower-bound)	0	1		SL506003_rnaviral_assembled	NC_002692.1	Tomato mosaic virus, complete genome	98.566	279	4	0	1	279	3431	3153	2.05e-138
SL506017_rnaviral_assembled_NODE_25580_length_279_cov_1.567961_g23487_i0	279	No	NA	1	1	0	Low-quality	Genome-fragment	0.21	HMM-based (lower-bound)	0	1		SL506017_rnaviral_assembled	NC_003630.1	Pepper mild mottle virus, complete genome	98.208	279	5	0	1	279	3875	3597	9.56e-137
SL506025_rnaviral_assembled_NODE_14057_length_279_cov_4.121359_g13045_i0	279	No	NA	1	1	0	Low-quality	Genome-fragment	3.01	HMM-based (lower-bound)	0	1		SL506025_rnaviral_assembled	NC_011659.1	Schlumbergera virus X, complete genome	94.982	279	14	0	1	279	6427	6149	9.76e-122
SL506028_rnaviral_assembled_NODE_15511_length_279_cov_1.825243_g14403_i0	279	No	NA	1	1	0	Low-quality	Genome-fragment	4.3	AAI-based (high-confidence)	0	1		SL506028_rnaviral_assembled	NC_001801.1	Cucumber green mottle mosaic virus, complete genome	97.491	279	7	0	1	279	5942	6220	2.07e-133
SL506035_rnaviral_assembled_NODE_19918_length_279_cov_1.228155_g18439_i0	279	No	NA	1	1	0	Low-quality	Genome-fragment	2.61	HMM-based (lower-bound)	0	1		SL506035_rnaviral_assembled	NC_003630.1	Pepper mild mottle virus, complete genome	98.566	279	4	0	1	279	5907	5629	2.05e-138
SL506050_rnaviral_assembled_NODE_15865_length_279_cov_1.490291_g15299_i0	279	No	NA	1	0	0	Low-quality	Genome-fragment	0.28	AAI-based (medium-confidence)	0	1	no viral genes detected	SL506050_rnaviral_assembled	NC_042128.1	Escherichia phage RCS47, complete genome	100	36	0	0	244	279	16766	16731	5.31e-10
SL506050_rnaviral_assembled_NODE_15865_length_279_cov_1.490291_g15299_i0	279	No	NA	1	0	0	Low-quality	Genome-fragment	0.28	AAI-based (medium-confidence)	0	1	no viral genes detected	SL506050_rnaviral_assembled	NC_042128.1	Escherichia phage RCS47, complete genome	100	36	0	0	244	279	25583	25548	5.31e-10
SL506051_rnaviral_assembled_NODE_6829_length_279_cov_5.995146_g6660_i0	279	No	NA	1	1	0	Low-quality	Genome-fragment	0.71	HMM-based (lower-bound)	0	1		SL506051_rnaviral_assembled	NC_009542.2	Aeromonas phage phiO18P, complete genome	93.657	268	17	0	1	268	17416	17683	1.28e-110
SL506064_rnaviral_assembled_NODE_29808_length_279_cov_1.655340_g28126_i0	279	No	NA	1	1	0	Low-quality	Genome-fragment	0.15	HMM-based (lower-bound)	0	1		SL506064_rnaviral_assembled	NC_042345.1	Phage Salvo, complete genome	94.624	279	15	0	1	279	35040	35318	4.54e-120
SL506064_rnaviral_assembled_NODE_29808_length_279_cov_1.655340_g28126_i0	279	No	NA	1	1	0	Low-quality	Genome-fragment	0.15	HMM-based (lower-bound)	0	1		SL506064_rnaviral_assembled	NC_052973.1	Xylella phage Bacata genome assembly, chromosome: 1	94.265	279	16	0	1	279	9551	9273	2.11e-118
SL506166_rnaviral_assembled_NODE_20688_length_279_cov_1.393204_g19238_i0	279	No	NA	1	1	0	Low-quality	Genome-fragment	4.36	AAI-based (high-confidence)	0	1		SL506166_rnaviral_assembled	NC_003630.1	Pepper mild mottle virus, complete genome	97.491	279	7	0	1	279	5789	6067	2.07e-133
SL506188_rnaviral_assembled_NODE_29786_length_279_cov_1.504854_g28059_i0	279	No	NA	1	1	0	Low-quality	Genome-fragment	2.14	HMM-based (lower-bound)	0	1		SL506188_rnaviral_assembled	NC_033045.1	Hubei picorna-like virus 62 strain spider133936 hypothetical protein gene, complete cds	91.756	279	23	0	1	279	1082	804	9.97e-107
SL506190_rnaviral_assembled_NODE_25036_length_279_cov_1.398058_g23358_i0	279	No	NA	1	1	0	Low-quality	Genome-fragment	0.21	HMM-based (lower-bound)	0	1		SL506190_rnaviral_assembled	NC_001801.1	Cucumber green mottle mosaic virus, complete genome	97.849	279	6	0	1	279	260	538	4.45e-135
SL506197_rnaviral_assembled_NODE_27006_length_279_cov_0.854369_g25148_i0	279	No	NA	1	0	0	Low-quality	Genome-fragment	0.07	AAI-based (medium-confidence)	0	1	no viral genes detected	SL506197_rnaviral_assembled	NC_048173.1	Erwinia phage Derbicus, complete genome	90	50	5	0	142	191	99875	99924	1.91e-09
SL506197_rnaviral_assembled_NODE_27006_length_279_cov_0.854369_g25148_i0	279	No	NA	1	0	0	Low-quality	Genome-fragment	0.07	AAI-based (medium-confidence)	0	1	no viral genes detected	SL506197_rnaviral_assembled	NC_031007.1	Erwinia phage vB_EamM_EarlPhillipIV, complete genome	90	50	5	0	142	191	99857	99906	1.91e-09
SL506228_rnaviral_assembled_NODE_10645_length_279_cov_2.878641_g9872_i0	279	No	NA	1	1	0	Low-quality	Genome-fragment	4.32	AAI-based (high-confidence)	0	1		SL506228_rnaviral_assembled	NC_001801.1	Cucumber green mottle mosaic virus, complete genome	97.133	279	8	0	1	279	5889	6167	9.62e-132
SL506256_rnaviral_assembled_NODE_16731_length_279_cov_1.830097_g15570_i0	279	No	NA	1	1	0	Low-quality	Genome-fragment	0.13	HMM-based (lower-bound)	0	1		SL506256_rnaviral_assembled	NC_019543.1	Aeromonas phage Aes508, complete genome	98.566	279	4	0	1	279	105234	105512	2.05e-138
SL506256_rnaviral_assembled_NODE_16731_length_279_cov_1.830097_g15570_i0	279	No	NA	1	1	0	Low-quality	Genome-fragment	0.13	HMM-based (lower-bound)	0	1		SL506256_rnaviral_assembled	NC_020879.1	Aeromonas phage Aes012, complete genome	95.486	288	4	1	1	279	107215	107502	1.25e-125
SL506256_rnaviral_assembled_NODE_16731_length_279_cov_1.830097_g15570_i0	279	No	NA	1	1	0	Low-quality	Genome-fragment	0.13	HMM-based (lower-bound)	0	1		SL506256_rnaviral_assembled	NC_055747.1	Aeromonas phage 60AhydR15PP, complete genome	95.341	279	13	0	1	279	160995	160717	2.1e-123
SL506256_rnaviral_assembled_NODE_16731_length_279_cov_1.830097_g15570_i0	279	No	NA	1	1	0	Low-quality	Genome-fragment	0.13	HMM-based (lower-bound)	0	1		SL506256_rnaviral_assembled	NC_008208.1	Aeromonas phage 25, complete genome	95.341	279	13	0	1	279	107054	107332	2.1e-123
SL506256_rnaviral_assembled_NODE_16731_length_279_cov_1.830097_g15570_i0	279	No	NA	1	1	0	Low-quality	Genome-fragment	0.13	HMM-based (lower-bound)	0	1		SL506256_rnaviral_assembled	NC_055746.1	Aeromonas phage 50AhydR13PP, complete genome	94.624	279	15	0	1	279	121539	121261	4.54e-120
SL506256_rnaviral_assembled_NODE_16731_length_279_cov_1.830097_g15570_i0	279	No	NA	1	1	0	Low-quality	Genome-fragment	0.13	HMM-based (lower-bound)	0	1		SL506256_rnaviral_assembled	NC_042019.1	Aeromonas phage AS-gz, complete genome	93.548	279	18	0	1	279	24126	24404	4.57e-115
SL506256_rnaviral_assembled_NODE_16731_length_279_cov_1.830097_g15570_i0	279	No	NA	1	1	0	Low-quality	Genome-fragment	0.13	HMM-based (lower-bound)	0	1		SL506256_rnaviral_assembled	NC_029000.1	Stenotrophomonas phage IME13, complete genome	93.548	279	18	0	1	279	111703	111981	4.57e-115
SL506256_rnaviral_assembled_NODE_16731_length_279_cov_1.830097_g15570_i0	279	No	NA	1	1	0	Low-quality	Genome-fragment	0.13	HMM-based (lower-bound)	0	1		SL506256_rnaviral_assembled	NC_014635.1	Aeromonas phage phiAS4, complete genome	93.548	279	18	0	1	279	61079	60801	4.57e-115
SL506314_rnaviral_assembled_NODE_22896_length_279_cov_1.126214_g20913_i0	279	No	NA	1	1	0	Low-quality	Genome-fragment	0.11	HMM-based (lower-bound)	0	1		SL506314_rnaviral_assembled	NC_022096.1	Pseudomonas phage PaBG, complete genome	94.624	279	15	0	1	279	209501	209223	4.54e-120
SL506317_rnaviral_assembled_NODE_26630_length_279_cov_1.208738_g24641_i0	279	No	NA	1	1	0	Low-quality	Genome-fragment	0.21	HMM-based (lower-bound)	0	1		SL506317_rnaviral_assembled	NC_003630.1	Pepper mild mottle virus, complete genome	98.208	279	5	0	1	279	628	350	9.56e-137
SL506353_rnaviral_assembled_NODE_33417_length_279_cov_2.393204_g31714_i0	279	No	NA	1	1	0	Low-quality	Genome-fragment	2.42	HMM-based (lower-bound)	0	1		SL506353_rnaviral_assembled	NC_003630.1	Pepper mild mottle virus, complete genome	98.566	279	4	0	1	279	5411	5133	2.05e-138
SL506367_rnaviral_assembled_NODE_19825_length_279_cov_5.922330_g18361_i0	279	No	NA	1	0	0	Low-quality	Genome-fragment	0.22	AAI-based (high-confidence)	0	1	no viral genes detected	SL506367_rnaviral_assembled	NC_048804.1	Stenotrophomonas phage Mendera, complete genome	94.828	58	3	0	21	78	82016	82073	3.15e-17
SL506386_rnaviral_assembled_NODE_22908_length_279_cov_0.786408_g21083_i0	279	No	NA	1	1	0	Low-quality	Genome-fragment	0.21	HMM-based (lower-bound)	0	1		SL506386_rnaviral_assembled	NC_001556.1	Tobacco mild green mosaic virus, complete genome	93.836	292	5	1	1	279	3434	3143	2.11e-118
SL506397_rnaviral_assembled_NODE_35167_length_279_cov_2.160194_g32500_i0	279	No	NA	1	1	0	Low-quality	Genome-fragment	2.42	HMM-based (lower-bound)	0	1		SL506397_rnaviral_assembled	NC_003630.1	Pepper mild mottle virus, complete genome	99.642	279	1	0	1	279	5613	5335	2.04e-143
SL506397_rnaviral_assembled_NODE_35231_length_279_cov_1.364078_g32564_i0	279	No	NA	1	0	0	Low-quality	Genome-fragment	0.3	AAI-based (high-confidence)	0	1	no viral genes detected	SL506397_rnaviral_assembled	NC_022749.1	Shigella phage SfIV, complete genome	93.19	279	19	0	1	279	35224	35502	2.13e-113
SL506397_rnaviral_assembled_NODE_35231_length_279_cov_1.364078_g32564_i0	279	No	NA	1	0	0	Low-quality	Genome-fragment	0.3	AAI-based (high-confidence)	0	1	no viral genes detected	SL506397_rnaviral_assembled	NC_005856.1	Enterobacteria phage P1, complete genome	92.391	276	21	0	4	279	23352	23077	2.14e-108
SL506397_rnaviral_assembled_NODE_35231_length_279_cov_1.364078_g32564_i0	279	No	NA	1	0	0	Low-quality	Genome-fragment	0.3	AAI-based (high-confidence)	0	1	no viral genes detected	SL506397_rnaviral_assembled	NC_042128.1	Escherichia phage RCS47, complete genome	92.058	277	21	1	4	279	108203	107927	9.97e-107
SL506400_rnaviral_assembled_NODE_25020_length_279_cov_1.402913_g23465_i0	279	No	NA	1	1	0	Low-quality	Genome-fragment	0.21	HMM-based (lower-bound)	0	1		SL506400_rnaviral_assembled	NC_001801.1	Cucumber green mottle mosaic virus, complete genome	96.416	279	10	0	1	279	1046	1324	2.08e-128
SL506403_rnaviral_assembled_NODE_38223_length_279_cov_1.893204_g35595_i0	279	No	NA	1	1	0	Low-quality	Genome-fragment	0.21	HMM-based (lower-bound)	0	1		SL506403_rnaviral_assembled	NC_030229.1	Tropical soda apple mosaic virus isolate Okeechobee, complete genome	98.925	279	3	0	1	279	3021	3299	4.42e-140
WG0L-210608-14_B06_rnaviral_assembled_NODE_19165_length_279_cov_3.786408_g17607_i0	279	No	NA	1	0	0	Low-quality	Genome-fragment	0.76	AAI-based (high-confidence)	0	1	no viral genes detected	WG0L-210608-14_B06_rnaviral_assembled	NC_049451.1	Klebsiella phage ST147-VIM1phi7.1, complete genome	96.057	279	10	1	1	279	32901	32624	3.49e-126
WG0L-210608-14_B06_rnaviral_assembled_NODE_19165_length_279_cov_3.786408_g17607_i0	279	No	NA	1	0	0	Low-quality	Genome-fragment	0.76	AAI-based (high-confidence)	0	1	no viral genes detected	WG0L-210608-14_B06_rnaviral_assembled	NC_049453.1	Klebsiella phage ST13-OXA48phi12.1, complete genome	95.699	279	11	1	1	279	1241	1518	1.62e-124
WGOK-210401C_B06_rnaviral_assembled_NODE_30431_length_279_cov_1.893204_g29208_i0	279	No	NA	1	1	0	Low-quality	Genome-fragment	0.48	HMM-based (lower-bound)	0	1		WGOK-210401C_B06_rnaviral_assembled	NC_042006.1	Acinetobacter phage vB_ApiP_P1, complete genome	100	279	0	0	1	279	24557	24279	4.38e-145
WGOK-210401C_B06_rnaviral_assembled_NODE_30431_length_279_cov_1.893204_g29208_i0	279	No	NA	1	1	0	Low-quality	Genome-fragment	0.48	HMM-based (lower-bound)	0	1		WGOK-210401C_B06_rnaviral_assembled	NC_041967.1	Acinetobacter phage WCHABP5, complete genome	98.208	279	5	0	1	279	32492	32214	9.56e-137
WGOK-210401C_B06_rnaviral_assembled_NODE_30431_length_279_cov_1.893204_g29208_i0	279	No	NA	1	1	0	Low-quality	Genome-fragment	0.48	HMM-based (lower-bound)	0	1		WGOK-210401C_B06_rnaviral_assembled	NC_021337.1	Acinetobacter phage AB3, complete genome	97.482	278	7	0	2	279	16287	16564	7.44e-133
WGOK-210401C_B06_rnaviral_assembled_NODE_30431_length_279_cov_1.893204_g29208_i0	279	No	NA	1	1	0	Low-quality	Genome-fragment	0.48	HMM-based (lower-bound)	0	1		WGOK-210401C_B06_rnaviral_assembled	NC_048076.1	Acinetobacter phage vB_AbaP_46-62_Aci07, complete genome	97.133	279	8	0	1	279	25038	24760	9.62e-132
WGOK-210401C_B06_rnaviral_assembled_NODE_30431_length_279_cov_1.893204_g29208_i0	279	No	NA	1	1	0	Low-quality	Genome-fragment	0.48	HMM-based (lower-bound)	0	1		WGOK-210401C_B06_rnaviral_assembled	NC_042007.1	Acinetobacter phage vB_ApiP_P2, complete genome	97.133	279	8	0	1	279	24218	23940	9.62e-132
WGOK-210401C_B06_rnaviral_assembled_NODE_30431_length_279_cov_1.893204_g29208_i0	279	No	NA	1	1	0	Low-quality	Genome-fragment	0.48	HMM-based (lower-bound)	0	1		WGOK-210401C_B06_rnaviral_assembled	NC_021316.1	Acinetobacter phage Abp1, complete genome	97.455	275	7	0	5	279	24556	24282	3.46e-131
WGOK-210401C_B06_rnaviral_assembled_NODE_30431_length_279_cov_1.893204_g29208_i0	279	No	NA	1	1	0	Low-quality	Genome-fragment	0.48	HMM-based (lower-bound)	0	1		WGOK-210401C_B06_rnaviral_assembled	NC_047883.1	Acinetobacter phage SWH-Ab-3, complete genome	97.455	275	7	0	5	279	28499	28225	3.46e-131
WGOK-210401C_B06_rnaviral_assembled_NODE_30431_length_279_cov_1.893204_g29208_i0	279	No	NA	1	1	0	Low-quality	Genome-fragment	0.48	HMM-based (lower-bound)	0	1		WGOK-210401C_B06_rnaviral_assembled	NC_048081.1	Acinetobacter phage vB_AbaP_B09_Aci08, complete genome	97.786	271	6	0	5	275	24384	24114	1.25e-130
WGOK-210401C_B06_rnaviral_assembled_NODE_30431_length_279_cov_1.893204_g29208_i0	279	No	NA	1	1	0	Low-quality	Genome-fragment	0.48	HMM-based (lower-bound)	0	1		WGOK-210401C_B06_rnaviral_assembled	NC_042005.1	Acinetobacter phage vB_AbaP_B5, complete genome	97.091	275	8	0	1	275	24152	23878	1.61e-129
WGOK-210401C_B06_rnaviral_assembled_NODE_30431_length_279_cov_1.893204_g29208_i0	279	No	NA	1	1	0	Low-quality	Genome-fragment	0.48	HMM-based (lower-bound)	0	1		WGOK-210401C_B06_rnaviral_assembled	NC_048142.1	Acinetobacter phage AbKT21phiIII, complete genome	97.091	275	8	0	5	279	27672	27398	1.61e-129
WGOK-210401C_B06_rnaviral_assembled_NODE_30431_length_279_cov_1.893204_g29208_i0	279	No	NA	1	1	0	Low-quality	Genome-fragment	0.48	HMM-based (lower-bound)	0	1		WGOK-210401C_B06_rnaviral_assembled	NC_041915.1	Acinetobacter phage vB_AbaP_AS11, complete genome	97.091	275	8	0	5	279	24331	24057	1.61e-129
WGOK-210401C_B06_rnaviral_assembled_NODE_30431_length_279_cov_1.893204_g29208_i0	279	No	NA	1	1	0	Low-quality	Genome-fragment	0.48	HMM-based (lower-bound)	0	1		WGOK-210401C_B06_rnaviral_assembled	NC_047896.1	Acinetobacter phage SWH-Ab-1, complete genome	97.091	275	8	0	5	279	27967	27693	1.61e-129
WGOK-210401C_B06_rnaviral_assembled_NODE_30431_length_279_cov_1.893204_g29208_i0	279	No	NA	1	1	0	Low-quality	Genome-fragment	0.48	HMM-based (lower-bound)	0	1		WGOK-210401C_B06_rnaviral_assembled	NC_042124.1	Acinetobacter phage vB_AbaP_D2, complete genome	96.416	279	10	0	1	279	32413	32135	2.08e-128
WGOK-210401C_B06_rnaviral_assembled_NODE_30431_length_279_cov_1.893204_g29208_i0	279	No	NA	1	1	0	Low-quality	Genome-fragment	0.48	HMM-based (lower-bound)	0	1		WGOK-210401C_B06_rnaviral_assembled	NC_041914.1	Acinetobacter phage vB_AbaP_AS12, complete genome	97.048	271	8	0	5	275	23574	23304	2.7e-127
WGOK-210401C_B06_rnaviral_assembled_NODE_30431_length_279_cov_1.893204_g29208_i0	279	No	NA	1	1	0	Low-quality	Genome-fragment	0.48	HMM-based (lower-bound)	0	1		WGOK-210401C_B06_rnaviral_assembled	NC_028987.2	Acinetobacter phage IME200, complete genome	96.057	279	11	0	1	279	24554	24276	9.69e-127
WGOK-210401C_B06_rnaviral_assembled_NODE_30431_length_279_cov_1.893204_g29208_i0	279	No	NA	1	1	0	Low-quality	Genome-fragment	0.48	HMM-based (lower-bound)	0	1		WGOK-210401C_B06_rnaviral_assembled	NC_042004.1	Acinetobacter phage vB_AbaP_B3, complete genome	96.057	279	10	1	1	279	22899	22622	3.49e-126
WGOK-210401C_B06_rnaviral_assembled_NODE_30431_length_279_cov_1.893204_g29208_i0	279	No	NA	1	1	0	Low-quality	Genome-fragment	0.48	HMM-based (lower-bound)	0	1		WGOK-210401C_B06_rnaviral_assembled	NC_042003.1	Acinetobacter phage vB_AbaP_B1, complete genome	96.057	279	10	1	1	279	23714	23437	3.49e-126
WGOK-210401C_B06_rnaviral_assembled_NODE_30431_length_279_cov_1.893204_g29208_i0	279	No	NA	1	1	0	Low-quality	Genome-fragment	0.48	HMM-based (lower-bound)	0	1		WGOK-210401C_B06_rnaviral_assembled	NC_031086.1	Acinetobacter phage phiAB6, complete genome	96.364	275	10	0	1	275	23212	22938	3.49e-126
WGOK-210401C_B06_rnaviral_assembled_NODE_30431_length_279_cov_1.893204_g29208_i0	279	No	NA	1	1	0	Low-quality	Genome-fragment	0.48	HMM-based (lower-bound)	0	1		WGOK-210401C_B06_rnaviral_assembled	NC_028675.1	Acinetobacter phage phiAB1, complete genome	96.364	275	10	0	5	279	23645	23371	3.49e-126
WGOK-210401C_B06_rnaviral_assembled_NODE_30431_length_279_cov_1.893204_g29208_i0	279	No	NA	1	1	0	Low-quality	Genome-fragment	0.48	HMM-based (lower-bound)	0	1		WGOK-210401C_B06_rnaviral_assembled	NC_028848.1	Acinetobacter phage Fri1, complete genome	96	275	11	0	5	279	24478	24204	1.62e-124
WGOK-210401C_B06_rnaviral_assembled_NODE_30431_length_279_cov_1.893204_g29208_i0	279	No	NA	1	1	0	Low-quality	Genome-fragment	0.48	HMM-based (lower-bound)	0	1		WGOK-210401C_B06_rnaviral_assembled	NC_041905.1	Acinetobacter phage SH-Ab 15519, complete genome	94.964	278	14	0	2	279	1189	1466	3.51e-121
WGOK-210401C_B06_rnaviral_assembled_NODE_30431_length_279_cov_1.893204_g29208_i0	279	No	NA	1	1	0	Low-quality	Genome-fragment	0.48	HMM-based (lower-bound)	0	1		WGOK-210401C_B06_rnaviral_assembled	NC_028679.1	Acinetobacter phage vB_AbaP_PD-AB9, complete genome	94.964	278	14	0	2	279	17644	17921	3.51e-121
WGOK-210401C_B06_rnaviral_assembled_NODE_30431_length_279_cov_1.893204_g29208_i0	279	No	NA	1	1	0	Low-quality	Genome-fragment	0.48	HMM-based (lower-bound)	0	1		WGOK-210401C_B06_rnaviral_assembled	NC_028684.1	Acinetobacter phage vB_AbaP_PD-6A3, complete genome	95.273	275	13	0	5	279	3206	2932	3.51e-121
WGOK-210503C_B06_rnaviral_assembled_NODE_29024_length_279_cov_1.135922_g27685_i0	279	No	NA	1	0	0	Low-quality	Genome-fragment	0.24	AAI-based (high-confidence)	0	1	no viral genes detected	WGOK-210503C_B06_rnaviral_assembled	NC_047949.1	Aeromonas phage AhSzq-1, partial genome	92.166	217	17	0	63	279	23124	22908	2.87e-82
WGOK-210503C_B06_rnaviral_assembled_NODE_29024_length_279_cov_1.135922_g27685_i0	279	No	NA	1	0	0	Low-quality	Genome-fragment	0.24	AAI-based (high-confidence)	0	1	no viral genes detected	WGOK-210503C_B06_rnaviral_assembled	NC_047950.1	Aeromonas phage AhSzw-1, complete genome	91.705	217	18	0	63	279	21591	21375	1.34e-80
WM06-210608-14_B06_rnaviral_assembled_NODE_17701_length_279_cov_1.893204_g16463_i0	279	No	NA	1	1	0	Low-quality	Genome-fragment	2.42	HMM-based (lower-bound)	0	1		WM06-210608-14_B06_rnaviral_assembled	NC_001801.1	Cucumber green mottle mosaic virus, complete genome	99.283	279	2	0	1	279	5441	5163	9.49e-142
WM08-210511-14_B06_rnaviral_assembled_NODE_19375_length_279_cov_1.475728_g17670_i0	279	No	NA	1	1	0	Low-quality	Genome-fragment	0.11	HMM-based (lower-bound)	0	1		WM08-210511-14_B06_rnaviral_assembled	NC_055733.1	Aeromonas phage Ah1, complete genome	100	278	0	0	2	279	194258	194535	1.58e-144
WM08-210511-14_B06_rnaviral_assembled_NODE_19375_length_279_cov_1.475728_g17670_i0	279	No	NA	1	1	0	Low-quality	Genome-fragment	0.11	HMM-based (lower-bound)	0	1		WM08-210511-14_B06_rnaviral_assembled	NC_005260.1	Aeromonas phage Aeh1, complete genome	93.091	275	19	0	2	276	206607	206881	3.56e-111
SL505991_rnaviral_assembled_NODE_28793_length_278_cov_1.243902_g26461_i0	278	No	NA	1	1	0	Low-quality	Genome-fragment	0.21	HMM-based (lower-bound)	0	1		SL505991_rnaviral_assembled	NC_028478.1	Tomato brown rugose fruit virus isolate Tom1-Jo, complete genome	99.64	278	1	0	1	278	3809	4086	7.31e-143
SL505998_rnaviral_assembled_NODE_20571_length_278_cov_1.531707_g18957_i0	278	No	NA	1	1	0	Low-quality	Genome-fragment	0.21	HMM-based (lower-bound)	0	1		SL505998_rnaviral_assembled	NC_028478.1	Tomato brown rugose fruit virus isolate Tom1-Jo, complete genome	99.281	278	2	0	1	278	4340	4063	3.4e-141
SL506004_rnaviral_assembled_NODE_17328_length_278_cov_3.175610_g16023_i0	278	No	NA	1	1	0	Low-quality	Genome-fragment	0.21	HMM-based (lower-bound)	0	1		SL506004_rnaviral_assembled	NC_003630.1	Pepper mild mottle virus, complete genome	98.188	276	5	0	1	276	2808	3083	4.43e-135
SL506017_rnaviral_assembled_NODE_25675_length_278_cov_1.990244_g23582_i0	278	No	NA	1	1	0	Low-quality	Genome-fragment	0.21	HMM-based (lower-bound)	0	1		SL506017_rnaviral_assembled	NC_001801.1	Cucumber green mottle mosaic virus, complete genome	95.324	278	13	0	1	278	3655	3932	7.52e-123
SL506044_rnaviral_assembled_NODE_24825_length_278_cov_2.312195_g23684_i0	278	No	NA	1	0	0	Low-quality	Genome-fragment	0.4	AAI-based (high-confidence)	0	1	no viral genes detected	SL506044_rnaviral_assembled	NC_022749.1	Shigella phage SfIV, complete genome	98.921	278	3	0	1	278	35746	35469	1.58e-139
SL506044_rnaviral_assembled_NODE_24825_length_278_cov_2.312195_g23684_i0	278	No	NA	1	0	0	Low-quality	Genome-fragment	0.4	AAI-based (high-confidence)	0	1	no viral genes detected	SL506044_rnaviral_assembled	NC_042128.1	Escherichia phage RCS47, complete genome	98.566	279	3	1	1	278	107683	107961	7.36e-138
SL506044_rnaviral_assembled_NODE_24825_length_278_cov_2.312195_g23684_i0	278	No	NA	1	0	0	Low-quality	Genome-fragment	0.4	AAI-based (high-confidence)	0	1	no viral genes detected	SL506044_rnaviral_assembled	NC_005856.1	Enterobacteria phage P1, complete genome	98.561	278	4	0	1	278	22833	23110	7.36e-138
SL506058_rnaviral_assembled_NODE_28793_length_278_cov_1.180488_g27552_i0	278	No	NA	1	1	0	Low-quality	Genome-fragment	0.21	HMM-based (lower-bound)	0	1		SL506058_rnaviral_assembled	NC_003630.1	Pepper mild mottle virus, complete genome	98.921	278	3	0	1	278	2925	3202	1.58e-139
SL506058_rnaviral_assembled_NODE_28793_length_278_cov_1.180488_g27552_i0	278	No	NA	1	1	0	Low-quality	Genome-fragment	0.21	HMM-based (lower-bound)	0	1		SL506058_rnaviral_assembled	NC_009642.1	Bell pepper mottle tobamovirus, complete genome	92.405	79	6	0	41	119	2964	3042	6.69e-24
SL506061_rnaviral_assembled_NODE_10124_length_278_cov_2.697561_g9724_i0	278	No	NA	1	1	0	Low-quality	Genome-fragment	0.71	HMM-based (lower-bound)	0	1		SL506061_rnaviral_assembled	NC_009542.2	Aeromonas phage phiO18P, complete genome	93.165	278	19	0	1	278	17214	17491	7.62e-113
SL506068_rnaviral_assembled_NODE_23645_length_278_cov_1.892683_g22172_i0	278	No	NA	1	1	0	Low-quality	Genome-fragment	0.21	HMM-based (lower-bound)	0	1		SL506068_rnaviral_assembled	NC_028478.1	Tomato brown rugose fruit virus isolate Tom1-Jo, complete genome	100	262	0	0	17	278	564	303	1.23e-135
SL506188_rnaviral_assembled_NODE_29869_length_278_cov_6.580488_g28142_i0	278	No	NA	1	1	0	Low-quality	Genome-fragment	0.21	HMM-based (lower-bound)	0	1		SL506188_rnaviral_assembled	NC_028478.1	Tomato brown rugose fruit virus isolate Tom1-Jo, complete genome	100	278	0	0	1	278	295	18	1.57e-144
SL506188_rnaviral_assembled_NODE_30013_length_278_cov_1.160976_g28286_i0	278	No	NA	2	1	0	Low-quality	Genome-fragment	0.21	HMM-based (lower-bound)	0	1		SL506188_rnaviral_assembled	NC_003630.1	Pepper mild mottle virus, complete genome	97.122	278	8	0	1	278	4984	4707	3.45e-131
SL506215_rnaviral_assembled_NODE_12288_length_278_cov_2.946341_g11464_i0	278	No	NA	1	1	0	Low-quality	Genome-fragment	0.21	HMM-based (lower-bound)	0	1		SL506215_rnaviral_assembled	NC_028478.1	Tomato brown rugose fruit virus isolate Tom1-Jo, complete genome	100	278	0	0	1	278	612	335	1.57e-144
SL506249_rnaviral_assembled_NODE_34316_length_278_cov_1.629268_g31589_i0	278	No	NA	1	1	0	Low-quality	Genome-fragment	3.83	HMM-based (lower-bound)	0	1		SL506249_rnaviral_assembled	NC_018702.1	Murine astrovirus, complete genome	93.525	278	18	0	1	278	4680	4403	1.64e-114
SL506250_rnaviral_assembled_NODE_19522_length_278_cov_1.234146_g17958_i0	278	No	NA	1	1	0	Low-quality	Genome-fragment	0.21	HMM-based (lower-bound)	0	1		SL506250_rnaviral_assembled	NC_003630.1	Pepper mild mottle virus, complete genome	98.561	278	4	0	1	278	646	369	7.36e-138
SL506250_rnaviral_assembled_NODE_19523_length_278_cov_1.214634_g17959_i0	278	No	NA	1	1	0	Low-quality	Genome-fragment	0.21	HMM-based (lower-bound)	0	1		SL506250_rnaviral_assembled	NC_022230.1	Tomato mottle mosaic virus isolate MX5, complete genome	99.281	278	2	0	1	278	4544	4821	3.4e-141
SL506265_rnaviral_assembled_NODE_13111_length_278_cov_1.736585_g12564_i0	278	No	NA	1	1	0	Low-quality	Genome-fragment	0.59	AAI-based (high-confidence)	0	1		SL506265_rnaviral_assembled	NC_019716.1	Enterobacteria phage mEp460, complete genome	99.283	279	1	1	1	278	40619	40897	3.4e-141
SL506265_rnaviral_assembled_NODE_13111_length_278_cov_1.736585_g12564_i0	278	No	NA	1	1	0	Low-quality	Genome-fragment	0.59	AAI-based (high-confidence)	0	1		SL506265_rnaviral_assembled	NC_009514.1	Phage cdtI DNA, complete genome	98.925	279	2	1	1	278	43681	43959	1.58e-139
SL506265_rnaviral_assembled_NODE_13111_length_278_cov_1.736585_g12564_i0	278	No	NA	1	1	0	Low-quality	Genome-fragment	0.59	AAI-based (high-confidence)	0	1		SL506265_rnaviral_assembled	NC_003444.1	Enterobacteria phage SfV, complete genome	97.059	68	2	0	1	68	33779	33846	1.86e-24
SL506271_rnaviral_assembled_NODE_18595_length_278_cov_1.395122_g16839_i0	278	No	NA	1	1	0	Low-quality	Genome-fragment	0.21	HMM-based (lower-bound)	0	1		SL506271_rnaviral_assembled	NC_003630.1	Pepper mild mottle virus, complete genome	95.683	278	12	0	1	278	3342	3065	1.62e-124
SL506337_rnaviral_assembled_NODE_21419_length_278_cov_1.521951_g19889_i0	278	No	NA	1	0	0	Low-quality	Genome-fragment	0.59	AAI-based (high-confidence)	0	1	no viral genes detected	SL506337_rnaviral_assembled	NC_041891.1	Propionibacterium phage B22, complete genome	93.023	43	3	0	56	98	34781	34739	6.84e-09
SL506342_rnaviral_assembled_NODE_25796_length_278_cov_1.341463_g24400_i0	278	No	NA	1	1	0	Low-quality	Genome-fragment	0.47	AAI-based (high-confidence)	0	1		SL506342_rnaviral_assembled	NC_028809.1	Pseudomonas phage PaMx74, partial genome	94.776	268	12	2	1	267	36026	35760	4.56e-115
SL506357_rnaviral_assembled_NODE_33673_length_278_cov_1.117073_g31568_i0	278	No	NA	2	0	0	Low-quality	Genome-fragment	0.65	AAI-based (medium-confidence)	0	1	no viral genes detected	SL506357_rnaviral_assembled	NC_031107.2	Erwinia phage vB_EamM_Asesino, complete genome	97.143	35	1	0	81	115	175177	175143	8.84e-08
SL506363_rnaviral_assembled_NODE_24132_length_278_cov_1.282927_g22312_i0	278	No	NA	1	1	0	Low-quality	Genome-fragment	0.21	HMM-based (lower-bound)	0	1		SL506363_rnaviral_assembled	NC_003630.1	Pepper mild mottle virus, complete genome	99.64	278	1	0	1	278	447	170	7.31e-143
SL506366_rnaviral_assembled_NODE_28043_length_278_cov_1.521951_g26186_i0	278	No	NA	1	1	0	Low-quality	Genome-fragment	4.29	AAI-based (high-confidence)	0	1		SL506366_rnaviral_assembled	NC_001801.1	Cucumber green mottle mosaic virus, complete genome	97.455	275	7	0	3	277	5949	6223	3.45e-131
SL506381_rnaviral_assembled_NODE_29211_length_278_cov_1.521951_g27225_i0	278	No	NA	1	0	0	Low-quality	Genome-fragment	0.67	AAI-based (medium-confidence)	0	1	no viral genes detected	SL506381_rnaviral_assembled	NC_054956.1	Ralstonia phage Cimandef, complete genome	92.308	52	4	0	1	52	16134	16185	3.16e-12
SL506407_rnaviral_assembled_NODE_16426_length_278_cov_3.200000_g15807_i0	278	No	NA	1	0	0	Low-quality	Genome-fragment	0.61	AAI-based (high-confidence)	0	1	no viral genes detected	SL506407_rnaviral_assembled	NC_049451.1	Klebsiella phage ST147-VIM1phi7.1, complete genome	95.339	236	11	0	43	278	28755	28990	7.73e-103
SL506407_rnaviral_assembled_NODE_16426_length_278_cov_3.200000_g15807_i0	278	No	NA	1	0	0	Low-quality	Genome-fragment	0.61	AAI-based (high-confidence)	0	1	no viral genes detected	SL506407_rnaviral_assembled	NC_049453.1	Klebsiella phage ST13-OXA48phi12.1, complete genome	95.339	236	11	0	43	278	5387	5152	7.73e-103
SL506418_rnaviral_assembled_NODE_16550_length_278_cov_1.858537_g15151_i0	278	No	NA	1	1	0	Low-quality	Genome-fragment	2.41	HMM-based (lower-bound)	0	1		SL506418_rnaviral_assembled	NC_002692.1	Tomato mosaic virus, complete genome	99.64	278	1	0	1	278	5181	5458	7.31e-143
SL506428_rnaviral_assembled_NODE_27513_length_278_cov_13.497561_g25424_i0	278	No	NA	1	0	0	Low-quality	Genome-fragment	0.76	AAI-based (high-confidence)	0	1	no viral genes detected	SL506428_rnaviral_assembled	NC_049451.1	Klebsiella phage ST147-VIM1phi7.1, complete genome	95.668	277	12	0	2	278	32663	32939	5.81e-124
SL506428_rnaviral_assembled_NODE_27513_length_278_cov_13.497561_g25424_i0	278	No	NA	1	0	0	Low-quality	Genome-fragment	0.76	AAI-based (high-confidence)	0	1	no viral genes detected	SL506428_rnaviral_assembled	NC_049453.1	Klebsiella phage ST13-OXA48phi12.1, complete genome	96.578	263	9	0	5	267	1476	1214	3.5e-121
SL506432_rnaviral_assembled_NODE_22560_length_278_cov_2.380488_g21406_i0	278	No	NA	1	0	0	Low-quality	Genome-fragment	0.71	AAI-based (high-confidence)	0	1	no viral genes detected	SL506432_rnaviral_assembled	NC_049342.1	Escherichia phage 500465-1, complete genome	99.283	279	1	1	1	278	35334	35612	3.4e-141
SL506434_rnaviral_assembled_NODE_22574_length_278_cov_1.824390_g21033_i0	278	No	NA	1	1	0	Low-quality	Genome-fragment	0.6	AAI-based (medium-confidence)	0	1		SL506434_rnaviral_assembled	NC_028931.1	Pseudomonas phage PaMx28, partial genome	92.446	278	21	0	1	278	47875	47598	1.65e-109
SL506439_rnaviral_assembled_NODE_34868_length_278_cov_2.653659_g32838_i0	278	No	NA	1	1	0	Low-quality	Genome-fragment	0.21	HMM-based (lower-bound)	0	1		SL506439_rnaviral_assembled	NC_001801.1	Cucumber green mottle mosaic virus, complete genome	95.324	278	13	0	1	278	3851	3574	7.52e-123
SL506446_rnaviral_assembled_NODE_23821_length_278_cov_5.653659_g22312_i0	278	No	NA	1	1	0	Low-quality	Genome-fragment	0.47	AAI-based (high-confidence)	0	1		SL506446_rnaviral_assembled	NC_049922.1	Stx converting phage vB_EcoS_ST2-8624, complete genome	94.424	269	15	0	1	269	59851	60119	1.64e-114
SL506446_rnaviral_assembled_NODE_23821_length_278_cov_5.653659_g22312_i0	278	No	NA	1	1	0	Low-quality	Genome-fragment	0.47	AAI-based (high-confidence)	0	1		SL506446_rnaviral_assembled	NC_049923.1	Stx2-converting phage Stx2a_WGPS9 proviral DNA, complete genome	94.424	269	15	0	1	269	52958	53226	1.64e-114
SL506446_rnaviral_assembled_NODE_23821_length_278_cov_5.653659_g22312_i0	278	No	NA	1	1	0	Low-quality	Genome-fragment	0.47	AAI-based (high-confidence)	0	1		SL506446_rnaviral_assembled	NC_010237.1	Enterobacteria phage Min27, complete genome	94.424	269	15	0	1	269	60095	60363	1.64e-114
SL506446_rnaviral_assembled_NODE_23821_length_278_cov_5.653659_g22312_i0	278	No	NA	1	1	0	Low-quality	Genome-fragment	0.47	AAI-based (high-confidence)	0	1		SL506446_rnaviral_assembled	NC_004914.3	Stx2 converting phage II DNA, complete genome	94.424	269	15	0	1	269	28383	28651	1.64e-114
SL506446_rnaviral_assembled_NODE_23821_length_278_cov_5.653659_g22312_i0	278	No	NA	1	1	0	Low-quality	Genome-fragment	0.47	AAI-based (high-confidence)	0	1		SL506446_rnaviral_assembled	NC_004913.3	Stx1 converting phage DNA, complete genome	94.424	269	15	0	1	269	28383	28651	1.64e-114
SL506446_rnaviral_assembled_NODE_23821_length_278_cov_5.653659_g22312_i0	278	No	NA	1	1	0	Low-quality	Genome-fragment	0.47	AAI-based (high-confidence)	0	1		SL506446_rnaviral_assembled	NC_000902.1	Enterobacteria phage VT2-Sakai, complete genome	94.424	269	15	0	1	269	57438	57706	1.64e-114
SL506446_rnaviral_assembled_NODE_23821_length_278_cov_5.653659_g22312_i0	278	No	NA	1	1	0	Low-quality	Genome-fragment	0.47	AAI-based (high-confidence)	0	1		SL506446_rnaviral_assembled	NC_000924.1	Enterobacteria phage 933W, complete genome	94.424	269	15	0	1	269	58397	58665	1.64e-114
SL506448_rnaviral_assembled_NODE_5194_length_278_cov_3.785366_g5078_i0	278	No	NA	1	1	0	Low-quality	Genome-fragment	0.43	AAI-based (medium-confidence)	0	1		SL506448_rnaviral_assembled	NC_007805.1	Pseudomonas phage F10, complete genome	100	278	0	0	1	278	24833	25110	1.57e-144
WG02c-210615-14_B06_rnaviral_assembled_NODE_28863_length_278_cov_1.141463_g26802_i0	278	No	NA	1	1	0	Low-quality	Genome-fragment	0.15	HMM-based (lower-bound)	0	1		WG02c-210615-14_B06_rnaviral_assembled	NC_055712.1	Escherichia phage phT4A, partial genome	90.196	51	5	0	2	52	84393	84443	5.29e-10
WG02c-210615-14_B06_rnaviral_assembled_NODE_28863_length_278_cov_1.141463_g26802_i0	278	No	NA	1	1	0	Low-quality	Genome-fragment	0.15	HMM-based (lower-bound)	0	1		WG02c-210615-14_B06_rnaviral_assembled	NC_041980.1	Enterobacter phage phiEap-3, complete genome	90.196	51	5	0	2	52	89892	89942	5.29e-10
WG0Kc-210601-14_B06_rnaviral_assembled_NODE_12283_length_278_cov_1.282927_g11155_i0	278	No	NA	1	1	0	Low-quality	Genome-fragment	2.41	HMM-based (lower-bound)	0	1		WG0Kc-210601-14_B06_rnaviral_assembled	NC_003630.1	Pepper mild mottle virus, complete genome	99.281	278	2	0	1	278	4937	5214	3.4e-141
WGOK-210401C_B06_rnaviral_assembled_NODE_30632_length_278_cov_2.204878_g29409_i0	278	No	NA	1	1	0	Low-quality	Genome-fragment	0.24	AAI-based (high-confidence)	0	1		WGOK-210401C_B06_rnaviral_assembled	NC_047950.1	Aeromonas phage AhSzw-1, complete genome	92.086	278	22	0	1	278	23157	22880	7.68e-108
WGOK-210401C_B06_rnaviral_assembled_NODE_30632_length_278_cov_2.204878_g29409_i0	278	No	NA	1	1	0	Low-quality	Genome-fragment	0.24	AAI-based (high-confidence)	0	1		WGOK-210401C_B06_rnaviral_assembled	NC_047949.1	Aeromonas phage AhSzq-1, partial genome	92.086	278	22	0	1	278	24690	24413	7.68e-108
WGOK-210503C_B06_rnaviral_assembled_NODE_29146_length_278_cov_1.521951_g27807_i0	278	No	NA	1	1	0	Low-quality	Genome-fragment	0.21	HMM-based (lower-bound)	0	1		WGOK-210503C_B06_rnaviral_assembled	NC_003630.1	Pepper mild mottle virus, complete genome	99.642	279	0	1	1	278	4055	3777	7.31e-143
WGOK-210509C_B06_rnaviral_assembled_NODE_24415_length_278_cov_1.263415_g23131_i0	278	No	NA	2	1	0	Low-quality	Genome-fragment	0.24	AAI-based (high-confidence)	0	1		WGOK-210509C_B06_rnaviral_assembled	NC_042093.1	Klebsiella phage Sugarland, complete genome	96.403	278	10	0	1	278	14872	14595	7.46e-128
WGOK-210509C_B06_rnaviral_assembled_NODE_24415_length_278_cov_1.263415_g23131_i0	278	No	NA	2	1	0	Low-quality	Genome-fragment	0.24	AAI-based (high-confidence)	0	1		WGOK-210509C_B06_rnaviral_assembled	NC_041899.1	Klebsiella phage vB_Kpn_IME260, complete genome	93.885	278	17	0	1	278	14472	14195	3.52e-116
WGOK-210514C_B06_rnaviral_assembled_NODE_25879_length_278_cov_3.463415_g24935_i0	278	No	NA	1	0	0	Low-quality	Genome-fragment	0.24	AAI-based (high-confidence)	0	1	no viral genes detected	WGOK-210514C_B06_rnaviral_assembled	NC_047950.1	Aeromonas phage AhSzw-1, complete genome	99.64	278	1	0	1	278	27809	27532	7.31e-143
WGOK-210514C_B06_rnaviral_assembled_NODE_25879_length_278_cov_3.463415_g24935_i0	278	No	NA	1	0	0	Low-quality	Genome-fragment	0.24	AAI-based (high-confidence)	0	1	no viral genes detected	WGOK-210514C_B06_rnaviral_assembled	NC_047949.1	Aeromonas phage AhSzq-1, partial genome	99.281	278	2	0	1	278	29342	29065	3.4e-141
WM06-210525-14_B06_rnaviral_assembled_NODE_29924_length_278_cov_1.219512_g27944_i0	278	No	NA	1	1	0	Low-quality	Genome-fragment	0.21	HMM-based (lower-bound)	0	1		WM06-210525-14_B06_rnaviral_assembled	NC_001556.1	Tobacco mild green mosaic virus, complete genome	99.64	278	1	0	1	278	2669	2946	7.31e-143
WM06-210622-14_B06_rnaviral_assembled_NODE_16669_length_278_cov_1.229268_g15111_i0	278	No	NA	1	1	0	Low-quality	Genome-fragment	0.21	HMM-based (lower-bound)	0	1		WM06-210622-14_B06_rnaviral_assembled	NC_003630.1	Pepper mild mottle virus, complete genome	97.464	276	7	0	3	278	4132	4407	9.59e-132
SL506012_rnaviral_assembled_NODE_15938_length_277_cov_1.696078_g14952_i0	277	No	NA	1	0	0	Low-quality	Genome-fragment	0.27	AAI-based (high-confidence)	0	1	no viral genes detected	SL506012_rnaviral_assembled	NC_055895.1	CrAssphage cr7_1, complete genome	99.639	277	1	0	1	277	21296	21020	2.62e-142
SL506012_rnaviral_assembled_NODE_15938_length_277_cov_1.696078_g14952_i0	277	No	NA	1	0	0	Low-quality	Genome-fragment	0.27	AAI-based (high-confidence)	0	1	no viral genes detected	SL506012_rnaviral_assembled	NC_055899.1	CrAssphage cr124_1, complete genome	99.278	277	2	0	1	277	34045	34321	1.22e-140
SL506015_rnaviral_assembled_NODE_23999_length_277_cov_2.828431_g22159_i0	277	No	NA	1	1	0	Low-quality	Genome-fragment	2.4	HMM-based (lower-bound)	0	1		SL506015_rnaviral_assembled	NC_002692.1	Tomato mosaic virus, complete genome	99.278	277	2	0	1	277	5107	5383	1.22e-140
SL506044_rnaviral_assembled_NODE_24971_length_277_cov_4.686275_g23830_i0	277	No	NA	1	1	0	Low-quality	Genome-fragment	2.4	HMM-based (lower-bound)	0	1		SL506044_rnaviral_assembled	NC_002692.1	Tomato mosaic virus, complete genome	99.639	277	1	0	1	277	5153	5429	2.62e-142
SL506056_rnaviral_assembled_NODE_15742_length_277_cov_2.142157_g14918_i0	277	No	NA	1	1	0	Low-quality	Genome-fragment	0.71	HMM-based (lower-bound)	0	1		SL506056_rnaviral_assembled	NC_009542.2	Aeromonas phage phiO18P, complete genome	93.502	277	18	0	1	277	17407	17683	5.87e-114
SL506071_rnaviral_assembled_NODE_22393_length_277_cov_7.598039_g20817_i0	277	No	NA	1	1	0	Low-quality	Genome-fragment	0.21	HMM-based (lower-bound)	0	1		SL506071_rnaviral_assembled	NC_001801.1	Cucumber green mottle mosaic virus, complete genome	96.751	277	9	0	1	277	1071	1347	5.75e-129
SL506071_rnaviral_assembled_NODE_22421_length_277_cov_2.294118_g20845_i0	277	No	NA	1	0	0	Low-quality	Genome-fragment	3.23	AAI-based (medium-confidence)	0	1	no viral genes detected	SL506071_rnaviral_assembled	NC_005856.1	Enterobacteria phage P1, complete genome	99.278	277	2	0	1	277	8586	8310	1.22e-140
SL506071_rnaviral_assembled_NODE_22421_length_277_cov_2.294118_g20845_i0	277	No	NA	1	0	0	Low-quality	Genome-fragment	3.23	AAI-based (medium-confidence)	0	1	no viral genes detected	SL506071_rnaviral_assembled	NC_042128.1	Escherichia phage RCS47, complete genome	93.863	277	17	0	1	277	106588	106864	1.26e-115
SL506071_rnaviral_assembled_NODE_22421_length_277_cov_2.294118_g20845_i0	277	No	NA	1	0	0	Low-quality	Genome-fragment	3.23	AAI-based (medium-confidence)	0	1	no viral genes detected	SL506071_rnaviral_assembled	NC_042128.1	Escherichia phage RCS47, complete genome	93.863	277	17	0	1	277	113936	114212	1.26e-115
SL506165_rnaviral_assembled_NODE_11608_length_277_cov_1.769608_g10699_i0	277	No	NA	1	0	0	Low-quality	Genome-fragment	0.62	AAI-based (high-confidence)	0	1	no viral genes detected	SL506165_rnaviral_assembled	NC_005357.1	Bordetella phage BPP-1, complete genome	90.614	277	26	0	1	277	19678	19402	1.29e-100
SL506166_rnaviral_assembled_NODE_20876_length_277_cov_2.303922_g19426_i0	277	No	NA	1	1	0	Low-quality	Genome-fragment	0.61	AAI-based (high-confidence)	0	1		SL506166_rnaviral_assembled	NC_019509.1	Cronobacter phage ESP2949-1, complete genome	97.143	35	1	0	243	277	40706	40672	8.81e-08
SL506166_rnaviral_assembled_NODE_20876_length_277_cov_2.303922_g19426_i0	277	No	NA	1	1	0	Low-quality	Genome-fragment	0.61	AAI-based (high-confidence)	0	1		SL506166_rnaviral_assembled	NC_048088.1	Cronobacter phage CS01, complete genome	97.143	35	1	0	243	277	45170	45136	8.81e-08
SL506181_rnaviral_assembled_NODE_16351_length_277_cov_1.911765_g14682_i0	277	No	NA	1	1	0	Low-quality	Genome-fragment	2.12	HMM-based (lower-bound)	0	1		SL506181_rnaviral_assembled	NC_033003.1	Hubei picorna-like virus 61 strain mosHB235903 hypothetical protein gene, complete cds	94.585	277	15	0	1	277	1357	1081	5.83e-119
SL506190_rnaviral_assembled_NODE_25344_length_277_cov_1.284314_g23666_i0	277	No	NA	1	1	0	Low-quality	Genome-fragment	3.04	HMM-based (lower-bound)	0	1		SL506190_rnaviral_assembled	NC_043506.1	Persea americana chrysovirus segment RNA1, complete sequence	100	277	0	0	1	277	1476	1200	5.63e-144
SL506197_rnaviral_assembled_NODE_27268_length_277_cov_1.254902_g25410_i0	277	No	NA	1	0	0	Low-quality	Genome-fragment	0.4	AAI-based (high-confidence)	0	1	no viral genes detected	SL506197_rnaviral_assembled	NC_042128.1	Escherichia phage RCS47, complete genome	100	277	0	0	1	277	107822	107546	5.63e-144
SL506197_rnaviral_assembled_NODE_27268_length_277_cov_1.254902_g25410_i0	277	No	NA	1	0	0	Low-quality	Genome-fragment	0.4	AAI-based (high-confidence)	0	1	no viral genes detected	SL506197_rnaviral_assembled	NC_005856.1	Enterobacteria phage P1, complete genome	99.639	277	1	0	1	277	22972	22696	2.62e-142
SL506197_rnaviral_assembled_NODE_27268_length_277_cov_1.254902_g25410_i0	277	No	NA	1	0	0	Low-quality	Genome-fragment	0.4	AAI-based (high-confidence)	0	1	no viral genes detected	SL506197_rnaviral_assembled	NC_022749.1	Shigella phage SfIV, complete genome	99.278	277	2	0	1	277	35607	35883	1.22e-140
SL506245_rnaviral_assembled_NODE_27780_length_277_cov_1.509804_g26298_i0	277	No	NA	1	1	0	Low-quality	Genome-fragment	0.21	HMM-based (lower-bound)	0	1		SL506245_rnaviral_assembled	NC_003630.1	Pepper mild mottle virus, complete genome	99.639	277	1	0	1	277	2806	2530	2.62e-142
SL506247_rnaviral_assembled_NODE_27628_length_277_cov_1.333333_g25552_i0	277	No	NA	1	1	0	Low-quality	Genome-fragment	0.67	HMM-based (lower-bound)	0	1		SL506247_rnaviral_assembled	NC_048201.1	Pseudomonas phage 17A chromosome 1, complete sequence	92.963	270	19	0	1	270	7850	8119	2.13e-108
SL506247_rnaviral_assembled_NODE_27628_length_277_cov_1.333333_g25552_i0	277	No	NA	1	1	0	Low-quality	Genome-fragment	0.67	HMM-based (lower-bound)	0	1		SL506247_rnaviral_assembled	NC_047827.1	Pseudomonas virus KNP, complete genome	92.251	271	21	0	1	271	34133	33863	1.28e-105
SL506247_rnaviral_assembled_NODE_27628_length_277_cov_1.333333_g25552_i0	277	No	NA	1	1	0	Low-quality	Genome-fragment	0.67	HMM-based (lower-bound)	0	1		SL506247_rnaviral_assembled	NC_047826.1	Pseudomonas virus WRT, complete genome	91.513	271	23	0	1	271	33848	33578	2.77e-102
SL506247_rnaviral_assembled_NODE_27628_length_277_cov_1.333333_g25552_i0	277	No	NA	1	1	0	Low-quality	Genome-fragment	0.67	HMM-based (lower-bound)	0	1		SL506247_rnaviral_assembled	NC_047747.1	Pseudomonas phage phiPsa17, complete genome	90.406	271	26	0	1	271	34212	33942	2.79e-97
SL506247_rnaviral_assembled_NODE_27628_length_277_cov_1.333333_g25552_i0	277	No	NA	1	1	0	Low-quality	Genome-fragment	0.67	HMM-based (lower-bound)	0	1		SL506247_rnaviral_assembled	NC_024362.1	Pseudomonas phage phiPSA2, complete genome	90.406	271	26	0	1	271	34186	33916	2.79e-97
SL506247_rnaviral_assembled_NODE_27628_length_277_cov_1.333333_g25552_i0	277	No	NA	1	1	0	Low-quality	Genome-fragment	0.67	HMM-based (lower-bound)	0	1		SL506247_rnaviral_assembled	NC_004665.1	Pseudomonas phage gh-1, complete genome	90.406	271	26	0	1	271	31044	30774	2.79e-97
SL506247_rnaviral_assembled_NODE_27628_length_277_cov_1.333333_g25552_i0	277	No	NA	1	1	0	Low-quality	Genome-fragment	0.67	HMM-based (lower-bound)	0	1		SL506247_rnaviral_assembled	NC_047874.1	Pseudomonas virus Pf1 ERZ-2017, complete genome	90.037	271	27	0	1	271	33004	32734	1.3e-95
SL506248_rnaviral_assembled_NODE_20797_length_277_cov_4.617647_g20712_i0	277	No	NA	1	1	0	Low-quality	Genome-fragment	0.61	HMM-based (lower-bound)	0	1		SL506248_rnaviral_assembled	NC_001405.1	Human adenovirus C, complete genome	100	277	0	0	1	277	13014	13290	5.63e-144
SL506248_rnaviral_assembled_NODE_20797_length_277_cov_4.617647_g20712_i0	277	No	NA	1	1	0	Low-quality	Genome-fragment	0.61	HMM-based (lower-bound)	0	1		SL506248_rnaviral_assembled	AC_000007.1	Human adenovirus 2, complete genome	100	277	0	0	1	277	13014	13290	5.63e-144
SL506248_rnaviral_assembled_NODE_20797_length_277_cov_4.617647_g20712_i0	277	No	NA	1	1	0	Low-quality	Genome-fragment	0.61	HMM-based (lower-bound)	0	1		SL506248_rnaviral_assembled	AC_000017.1	Human adenovirus type 1, complete genome	98.917	277	3	0	1	277	13033	13309	5.67e-139
SL506248_rnaviral_assembled_NODE_20797_length_277_cov_4.617647_g20712_i0	277	No	NA	1	1	0	Low-quality	Genome-fragment	0.61	HMM-based (lower-bound)	0	1		SL506248_rnaviral_assembled	AC_000008.1	Human adenovirus 5, complete genome	98.917	277	3	0	1	277	13024	13300	5.67e-139
SL506252_rnaviral_assembled_NODE_20429_length_277_cov_1.122549_g19151_i0	277	No	NA	1	0	0	Low-quality	Genome-fragment	0.71	AAI-based (high-confidence)	0	1	no viral genes detected	SL506252_rnaviral_assembled	NC_049342.1	Escherichia phage 500465-1, complete genome	98.921	278	2	1	1	277	35554	35277	5.67e-139
SL506259_rnaviral_assembled_NODE_19549_length_277_cov_1.357843_g18134_i0	277	No	NA	1	0	0	Low-quality	Genome-fragment	3.23	AAI-based (medium-confidence)	0	1	no viral genes detected	SL506259_rnaviral_assembled	NC_005856.1	Enterobacteria phage P1, complete genome	91.971	274	22	0	4	277	8726	8453	1.28e-105
SL506259_rnaviral_assembled_NODE_19549_length_277_cov_1.357843_g18134_i0	277	No	NA	1	0	0	Low-quality	Genome-fragment	3.23	AAI-based (medium-confidence)	0	1	no viral genes detected	SL506259_rnaviral_assembled	NC_042128.1	Escherichia phage RCS47, complete genome	91.336	277	24	0	1	277	106445	106721	5.95e-104
SL506259_rnaviral_assembled_NODE_19549_length_277_cov_1.357843_g18134_i0	277	No	NA	1	0	0	Low-quality	Genome-fragment	3.23	AAI-based (medium-confidence)	0	1	no viral genes detected	SL506259_rnaviral_assembled	NC_042128.1	Escherichia phage RCS47, complete genome	91.336	277	24	0	1	277	113793	114069	5.95e-104
SL506276_rnaviral_assembled_NODE_16531_length_277_cov_2.284314_g15212_i0	277	No	NA	2	0	0	Low-quality	Genome-fragment	0.28	AAI-based (high-confidence)	0	1	no viral genes detected	SL506276_rnaviral_assembled	NC_055889.1	CrAssphage cr53_1, complete genome	95.668	277	9	3	1	277	6312	6585	7.49e-123
SL506282_rnaviral_assembled_NODE_21240_length_277_cov_1.529412_g20125_i0	277	No	NA	1	1	0	Low-quality	Genome-fragment	4.32	AAI-based (high-confidence)	0	1		SL506282_rnaviral_assembled	NC_002692.1	Tomato mosaic virus, complete genome	99.639	277	1	0	1	277	5686	5962	2.62e-142
SL506304_rnaviral_assembled_NODE_33391_length_277_cov_1.147059_g31942_i0	277	No	NA	1	0	0	Low-quality	Genome-fragment	0.14	AAI-based (high-confidence)	0	1	no viral genes detected	SL506304_rnaviral_assembled	NC_023177.1	Choristoneura murinana alphabaculovirus strain Darmstadt, complete genome	93.617	47	3	0	77	123	107722	107768	4.07e-11
SL506325_rnaviral_assembled_NODE_22504_length_277_cov_2.828431_g21220_i0	277	No	NA	1	1	0	Low-quality	Genome-fragment	2.4	HMM-based (lower-bound)	0	1		SL506325_rnaviral_assembled	NC_002692.1	Tomato mosaic virus, complete genome	99.278	277	2	0	1	277	5587	5311	1.22e-140
SL506338_rnaviral_assembled_NODE_14976_length_277_cov_1.323529_g14126_i0	277	No	NA	1	0	0	Low-quality	Genome-fragment	0.25	AAI-based (high-confidence)	0	1	no viral genes detected	SL506338_rnaviral_assembled	NC_047949.1	Aeromonas phage AhSzq-1, partial genome	98.556	277	4	0	1	277	1459	1735	2.64e-137
SL506338_rnaviral_assembled_NODE_14976_length_277_cov_1.323529_g14126_i0	277	No	NA	1	0	0	Low-quality	Genome-fragment	0.25	AAI-based (high-confidence)	0	1	no viral genes detected	SL506338_rnaviral_assembled	NC_047950.1	Aeromonas phage AhSzw-1, complete genome	96.751	277	9	0	1	277	1254	1530	5.75e-129
SL506352_rnaviral_assembled_NODE_20810_length_277_cov_1.906863_g19144_i0	277	No	NA	1	1	0	Low-quality	Genome-fragment	2.99	HMM-based (lower-bound)	0	1		SL506352_rnaviral_assembled	NC_016440.1	Garlic common latent virus, complete genome	90.975	277	25	0	1	277	6331	6055	2.77e-102
SL506381_rnaviral_assembled_NODE_29310_length_277_cov_2.431373_g27324_i0	277	No	NA	1	1	0	Low-quality	Genome-fragment	0.21	HMM-based (lower-bound)	0	1		SL506381_rnaviral_assembled	NC_001801.1	Cucumber green mottle mosaic virus, complete genome	97.802	273	6	0	5	277	4544	4272	9.55e-132
SL506382_rnaviral_assembled_NODE_21415_length_277_cov_6.460784_g19795_i0	277	No	NA	1	0	0	Low-quality	Genome-fragment	0.76	AAI-based (high-confidence)	0	1	no viral genes detected	SL506382_rnaviral_assembled	NC_049451.1	Klebsiella phage ST147-VIM1phi7.1, complete genome	95.572	271	10	2	1	271	32624	32892	4.51e-120
SL506382_rnaviral_assembled_NODE_21415_length_277_cov_6.460784_g19795_i0	277	No	NA	1	0	0	Low-quality	Genome-fragment	0.76	AAI-based (high-confidence)	0	1	no viral genes detected	SL506382_rnaviral_assembled	NC_049453.1	Klebsiella phage ST13-OXA48phi12.1, complete genome	94.585	277	13	2	1	277	1518	1244	2.1e-118
SL506388_rnaviral_assembled_NODE_20096_length_277_cov_1.147059_g18712_i0	277	No	NA	1	1	0	Low-quality	Genome-fragment	0.21	HMM-based (lower-bound)	0	1		SL506388_rnaviral_assembled	NC_004106.1	Paprika mild mottle virus, complete genome	99.278	277	2	0	1	277	3168	2892	1.22e-140
SL506396_rnaviral_assembled_NODE_19125_length_277_cov_3.289216_g17346_i0	277	No	NA	1	1	0	Low-quality	Genome-fragment	4.69	HMM-based (lower-bound)	0	1		SL506396_rnaviral_assembled	NC_001504.1	Melon necrotic spot virus, genome	96.39	277	10	0	1	277	1903	1627	2.67e-127
SL506404_rnaviral_assembled_NODE_33043_length_277_cov_1.794118_g31115_i0	277	No	NA	1	1	0	Low-quality	Genome-fragment	0.21	HMM-based (lower-bound)	0	1		SL506404_rnaviral_assembled	NC_002692.1	Tomato mosaic virus, complete genome	98.917	277	3	0	1	277	3926	3650	5.67e-139
SL506404_rnaviral_assembled_NODE_33153_length_277_cov_1.029412_g31225_i0	277	No	NA	1	0	0	Low-quality	Genome-fragment	0.55	AAI-based (high-confidence)	0	1	no viral genes detected	SL506404_rnaviral_assembled	NC_041892.1	Propionibacterium phage B3, complete genome	93.75	48	3	0	128	175	32022	31975	1.13e-11
WG02c-210608-14_B06_rnaviral_assembled_NODE_25172_length_277_cov_1.460784_g23529_i0	277	No	NA	1	1	0	Low-quality	Genome-fragment	0.21	HMM-based (lower-bound)	0	1		WG02c-210608-14_B06_rnaviral_assembled	NC_003630.1	Pepper mild mottle virus, complete genome	97.473	277	7	0	1	277	2930	3206	2.65e-132
WG02c-210608-14_B06_rnaviral_assembled_NODE_25172_length_277_cov_1.460784_g23529_i0	277	No	NA	1	1	0	Low-quality	Genome-fragment	0.21	HMM-based (lower-bound)	0	1		WG02c-210608-14_B06_rnaviral_assembled	NC_009642.1	Bell pepper mottle tobamovirus, complete genome	92.405	79	6	0	36	114	2964	3042	6.67e-24
WG02g-210601-14_B06_rnaviral_assembled_NODE_25034_length_277_cov_2.455882_g23274_i0	277	No	NA	1	0	0	Low-quality	Genome-fragment	0.2	AAI-based (medium-confidence)	0	1	no viral genes detected	WG02g-210601-14_B06_rnaviral_assembled	NC_055783.1	Escherichia phage vB_EcoM_005, complete genome	100	28	0	0	88	115	135718	135691	1.47e-05
WG0L-210601-14_B06_rnaviral_assembled_NODE_30793_length_277_cov_1.529412_g28703_i0	277	No	NA	1	1	0	Low-quality	Genome-fragment	0.11	HMM-based (lower-bound)	0	1		WG0L-210601-14_B06_rnaviral_assembled	NC_055721.1	Escherichia phage EcS1 DNA, complete sequence	90.476	63	4	2	212	273	110234	110173	1.88e-14
WGOK-210401C_B06_rnaviral_assembled_NODE_31005_length_277_cov_0.916667_g29782_i0	277	No	NA	1	1	0	Low-quality	Genome-fragment	0.22	HMM-based (lower-bound)	0	1		WGOK-210401C_B06_rnaviral_assembled	NC_042093.1	Klebsiella phage Sugarland, complete genome	98.195	277	5	0	1	277	23843	23567	1.23e-135
WGOK-210401C_B06_rnaviral_assembled_NODE_31005_length_277_cov_0.916667_g29782_i0	277	No	NA	1	1	0	Low-quality	Genome-fragment	0.22	HMM-based (lower-bound)	0	1		WGOK-210401C_B06_rnaviral_assembled	NC_041899.1	Klebsiella phage vB_Kpn_IME260, complete genome	97.834	277	6	0	1	277	23429	23153	5.71e-134
WGOK-210402_B06_rnaviral_assembled_NODE_24369_length_277_cov_2.107843_g23209_i0	277	No	NA	1	1	0	Low-quality	Genome-fragment	0.21	HMM-based (lower-bound)	0	1		WGOK-210402_B06_rnaviral_assembled	NC_028478.1	Tomato brown rugose fruit virus isolate Tom1-Jo, complete genome	99.639	277	1	0	1	277	2431	2707	2.62e-142
WGOK-210514C_B06_rnaviral_assembled_NODE_26061_length_277_cov_3.151961_g25117_i0	277	No	NA	1	0	0	Low-quality	Genome-fragment	0.4	AAI-based (high-confidence)	0	1	no viral genes detected	WGOK-210514C_B06_rnaviral_assembled	NC_005856.1	Enterobacteria phage P1, complete genome	92.419	277	21	0	1	277	22654	22930	5.91e-109
WGOK-210514C_B06_rnaviral_assembled_NODE_26061_length_277_cov_3.151961_g25117_i0	277	No	NA	1	0	0	Low-quality	Genome-fragment	0.4	AAI-based (high-confidence)	0	1	no viral genes detected	WGOK-210514C_B06_rnaviral_assembled	NC_042128.1	Escherichia phage RCS47, complete genome	92.058	277	22	0	1	277	107504	107780	2.75e-107
WGOK-210514C_B06_rnaviral_assembled_NODE_26061_length_277_cov_3.151961_g25117_i0	277	No	NA	1	0	0	Low-quality	Genome-fragment	0.4	AAI-based (high-confidence)	0	1	no viral genes detected	WGOK-210514C_B06_rnaviral_assembled	NC_022749.1	Shigella phage SfIV, complete genome	91.697	277	23	0	1	277	35925	35649	1.28e-105
WGOK-210524_B06_rnaviral_assembled_NODE_48091_length_277_cov_2.196078_g45879_i0	277	No	NA	1	1	0	Low-quality	Genome-fragment	0.22	HMM-based (lower-bound)	0	1		WGOK-210524_B06_rnaviral_assembled	NC_041899.1	Klebsiella phage vB_Kpn_IME260, complete genome	98.917	277	3	0	1	277	71907	72183	5.67e-139
WGOK-210524_B06_rnaviral_assembled_NODE_48091_length_277_cov_2.196078_g45879_i0	277	No	NA	1	1	0	Low-quality	Genome-fragment	0.22	HMM-based (lower-bound)	0	1		WGOK-210524_B06_rnaviral_assembled	NC_042093.1	Klebsiella phage Sugarland, complete genome	98.556	277	4	0	1	277	75220	75496	2.64e-137
WGOK-210524_B06_rnaviral_assembled_NODE_48207_length_277_cov_1.490196_g45995_i0	277	No	NA	1	0	0	Low-quality	Genome-fragment	0.24	AAI-based (high-confidence)	0	1	no viral genes detected	WGOK-210524_B06_rnaviral_assembled	NC_041899.1	Klebsiella phage vB_Kpn_IME260, complete genome	98.917	277	3	0	1	277	19875	19599	5.67e-139
WGOK-210524_B06_rnaviral_assembled_NODE_48207_length_277_cov_1.490196_g45995_i0	277	No	NA	1	0	0	Low-quality	Genome-fragment	0.24	AAI-based (high-confidence)	0	1	no viral genes detected	WGOK-210524_B06_rnaviral_assembled	NC_042093.1	Klebsiella phage Sugarland, complete genome	97.112	277	8	0	1	277	20290	20014	1.24e-130
WGOK-210524_B06_rnaviral_assembled_NODE_48229_length_277_cov_1.416667_g46017_i0	277	No	NA	1	1	0	Low-quality	Genome-fragment	0.25	HMM-based (lower-bound)	0	1		WGOK-210524_B06_rnaviral_assembled	NC_041899.1	Klebsiella phage vB_Kpn_IME260, complete genome	99.639	277	1	0	1	277	105097	105373	2.62e-142
WGOK-210524_B06_rnaviral_assembled_NODE_48229_length_277_cov_1.416667_g46017_i0	277	No	NA	1	1	0	Low-quality	Genome-fragment	0.25	HMM-based (lower-bound)	0	1		WGOK-210524_B06_rnaviral_assembled	NC_042093.1	Klebsiella phage Sugarland, complete genome	99.278	277	2	0	1	277	102580	102856	1.22e-140
WM08-210608-14_B06_rnaviral_assembled_NODE_17907_length_277_cov_2.019608_g16399_i0	277	No	NA	1	1	0	Low-quality	Genome-fragment	4.69	HMM-based (lower-bound)	0	1		WM08-210608-14_B06_rnaviral_assembled	NC_001504.1	Melon necrotic spot virus, genome	95.307	277	13	0	1	277	2177	1901	2.69e-122
WR03-210608-14_B06_rnaviral_assembled_NODE_16383_length_277_cov_4.588235_g15047_i0	277	No	NA	1	1	0	Low-quality	Genome-fragment	2.4	HMM-based (lower-bound)	0	1		WR03-210608-14_B06_rnaviral_assembled	NC_002692.1	Tomato mosaic virus, complete genome	99.278	277	2	0	1	277	5168	5444	1.22e-140
SL505982_rnaviral_assembled_NODE_12521_length_276_cov_2.866995_g11526_i0	276	No	NA	1	0	0	Low-quality	Genome-fragment	0.7	AAI-based (high-confidence)	0	1	no viral genes detected	SL505982_rnaviral_assembled	NC_049342.1	Escherichia phage 500465-1, complete genome	93.863	277	15	2	1	276	30132	30407	4.52e-115
SL505989_rnaviral_assembled_NODE_27732_length_276_cov_1.768473_g26180_i0	276	No	NA	1	1	0	Low-quality	Genome-fragment	0.21	HMM-based (lower-bound)	0	1		SL505989_rnaviral_assembled	NC_002692.1	Tomato mosaic virus, complete genome	99.275	276	2	0	1	276	4123	3848	4.36e-140
SL506024_rnaviral_assembled_NODE_20557_length_276_cov_2.709360_g18845_i0	276	No	NA	1	1	0	Low-quality	Genome-fragment	0.21	HMM-based (lower-bound)	0	1		SL506024_rnaviral_assembled	NC_001801.1	Cucumber green mottle mosaic virus, complete genome	97.826	276	6	0	1	276	4705	4430	2.04e-133
SL506043_rnaviral_assembled_NODE_50909_length_276_cov_2.541872_g48489_i0	276	No	NA	1	1	0	Low-quality	Genome-fragment	0.21	HMM-based (lower-bound)	0	1		SL506043_rnaviral_assembled	NC_001801.1	Cucumber green mottle mosaic virus, complete genome	94.565	276	15	0	1	276	3598	3873	2.09e-118
SL506069_rnaviral_assembled_NODE_20775_length_276_cov_1.729064_g19129_i0	276	No	NA	1	1	0	Low-quality	Genome-fragment	0.71	HMM-based (lower-bound)	0	1		SL506069_rnaviral_assembled	NC_009542.2	Aeromonas phage phiO18P, complete genome	93.04	273	19	0	1	273	17125	17397	4.55e-110
SL506168_rnaviral_assembled_NODE_13110_length_276_cov_3.926108_g12593_i0	276	No	NA	1	1	0	Low-quality	Genome-fragment	2.39	HMM-based (lower-bound)	0	1		SL506168_rnaviral_assembled	NC_028478.1	Tomato brown rugose fruit virus isolate Tom1-Jo, complete genome	99.638	276	1	0	1	276	5365	5640	9.38e-142
SL506179_rnaviral_assembled_NODE_20229_length_276_cov_2.290640_g18242_i0	276	No	NA	1	1	0	Low-quality	Genome-fragment	0.21	HMM-based (lower-bound)	0	1		SL506179_rnaviral_assembled	NC_002692.1	Tomato mosaic virus, complete genome	98.551	276	4	0	1	276	3390	3115	9.44e-137
SL506196_rnaviral_assembled_NODE_28562_length_276_cov_2.394089_g26652_i0	276	No	NA	1	1	0	Low-quality	Genome-fragment	0.11	AAI-based (high-confidence)	0	1		SL506196_rnaviral_assembled	NC_026922.1	Lambdina fiscellaria nucleopolyhedrovirus isolate GR15, complete genome	95.455	44	2	0	233	276	134713	134670	4.05e-11
SL506216_rnaviral_assembled_NODE_33620_length_276_cov_2.330049_g31403_i0	276	No	NA	1	0	0	Low-quality	Genome-fragment	0.15	AAI-based (high-confidence)	0	1	no viral genes detected	SL506216_rnaviral_assembled	NC_007023.1	Enterobacteria phage RB43, complete genome	100	276	0	0	1	276	161620	161895	2.02e-143
SL506216_rnaviral_assembled_NODE_33620_length_276_cov_2.330049_g31403_i0	276	No	NA	1	0	0	Low-quality	Genome-fragment	0.15	AAI-based (high-confidence)	0	1	no viral genes detected	SL506216_rnaviral_assembled	NC_031057.1	Citrobacter phage vB_CfrM_CfP1, complete genome	93.796	274	17	0	3	276	161537	161810	5.85e-114
SL506216_rnaviral_assembled_NODE_33620_length_276_cov_2.330049_g31403_i0	276	No	NA	1	0	0	Low-quality	Genome-fragment	0.15	AAI-based (high-confidence)	0	1	no viral genes detected	SL506216_rnaviral_assembled	NC_028755.1	Citrobacter phage Margaery, complete genome	92.391	276	21	0	1	276	159625	159900	2.12e-108
SL506216_rnaviral_assembled_NODE_33620_length_276_cov_2.330049_g31403_i0	276	No	NA	1	0	0	Low-quality	Genome-fragment	0.15	AAI-based (high-confidence)	0	1	no viral genes detected	SL506216_rnaviral_assembled	NC_029013.1	Citrobacter phage IME-CF2, complete genome	93.258	267	18	0	10	276	137089	136823	2.12e-108
SL506216_rnaviral_assembled_NODE_33620_length_276_cov_2.330049_g31403_i0	276	No	NA	1	0	0	Low-quality	Genome-fragment	0.15	AAI-based (high-confidence)	0	1	no viral genes detected	SL506216_rnaviral_assembled	NC_019398.1	Cronobacter phage vB_CsaM_GAP161, complete genome	92.029	276	22	0	1	276	158640	158915	9.85e-107
SL506216_rnaviral_assembled_NODE_33620_length_276_cov_2.330049_g31403_i0	276	No	NA	1	0	0	Low-quality	Genome-fragment	0.15	AAI-based (high-confidence)	0	1	no viral genes detected	SL506216_rnaviral_assembled	NC_025414.1	Citrobacter phage Miller, complete genome	92.857	266	19	0	11	276	159515	159780	3.54e-106
SL506216_rnaviral_assembled_NODE_33620_length_276_cov_2.330049_g31403_i0	276	No	NA	1	0	0	Low-quality	Genome-fragment	0.15	AAI-based (high-confidence)	0	1	no viral genes detected	SL506216_rnaviral_assembled	NC_021344.2	Escherichia phage Lw1, complete genome	92.481	266	20	0	11	276	157272	157537	1.65e-104
SL506216_rnaviral_assembled_NODE_33620_length_276_cov_2.330049_g31403_i0	276	No	NA	1	0	0	Low-quality	Genome-fragment	0.15	AAI-based (high-confidence)	0	1	no viral genes detected	SL506216_rnaviral_assembled	NC_014467.1	Enterobacteria phage RB16, complete genome	90.602	266	25	0	11	276	157921	158186	3.59e-96
SL506217_rnaviral_assembled_NODE_24086_length_276_cov_1.522167_g21827_i0	276	No	NA	1	0	0	Low-quality	Genome-fragment	0.56	AAI-based (medium-confidence)	0	1	no viral genes detected	SL506217_rnaviral_assembled	NC_049451.1	Klebsiella phage ST147-VIM1phi7.1, complete genome	97.81	274	6	0	3	276	28768	29041	2.64e-132
SL506217_rnaviral_assembled_NODE_24086_length_276_cov_1.522167_g21827_i0	276	No	NA	1	0	0	Low-quality	Genome-fragment	0.56	AAI-based (medium-confidence)	0	1	no viral genes detected	SL506217_rnaviral_assembled	NC_049453.1	Klebsiella phage ST13-OXA48phi12.1, complete genome	97.81	274	6	0	3	276	5374	5101	2.64e-132
SL506250_rnaviral_assembled_NODE_19676_length_276_cov_4.408867_g18112_i0	276	No	NA	1	1	0	Low-quality	Genome-fragment	0.21	HMM-based (lower-bound)	0	1		SL506250_rnaviral_assembled	NC_003630.1	Pepper mild mottle virus, complete genome	100	276	0	0	1	276	2884	2609	2.02e-143
SL506252_rnaviral_assembled_NODE_20552_length_276_cov_1.034483_g19274_i0	276	No	NA	1	1	0	Low-quality	Genome-fragment	0.21	HMM-based (lower-bound)	0	1		SL506252_rnaviral_assembled	NC_002035.1	Cucumber mosaic virus RNA 2, complete sequence	97.464	276	7	0	1	276	1801	2076	9.51e-132
SL506256_rnaviral_assembled_NODE_16988_length_276_cov_1.536946_g15827_i0	276	No	NA	1	1	0	Low-quality	Genome-fragment	0.15	HMM-based (lower-bound)	0	1		SL506256_rnaviral_assembled	NC_039217.1	Phaseolus vulgaris endornavirus 1 isolate PvEV-1_Brazil polyprotein gene, complete cds	98.551	276	4	0	1	276	581	306	9.44e-137
SL506256_rnaviral_assembled_NODE_16988_length_276_cov_1.536946_g15827_i0	276	No	NA	1	1	0	Low-quality	Genome-fragment	0.15	HMM-based (lower-bound)	0	1		SL506256_rnaviral_assembled	NC_039217.1	Phaseolus vulgaris endornavirus 1 isolate PvEV-1_Brazil polyprotein gene, complete cds	100	43	0	0	234	276	1	43	6.74e-14
SL506259_rnaviral_assembled_NODE_19620_length_276_cov_2.024631_g18205_i0	276	No	NA	1	1	0	Low-quality	Genome-fragment	0.21	HMM-based (lower-bound)	0	1		SL506259_rnaviral_assembled	NC_002692.1	Tomato mosaic virus, complete genome	98.551	276	4	0	1	276	4670	4395	9.44e-137
SL506268_rnaviral_assembled_NODE_16008_length_276_cov_6.270936_g15338_i0	276	No	NA	1	0	0	Low-quality	Genome-fragment	0.75	AAI-based (high-confidence)	0	1	no viral genes detected	SL506268_rnaviral_assembled	NC_049451.1	Klebsiella phage ST147-VIM1phi7.1, complete genome	100	276	0	0	1	276	32664	32939	2.02e-143
SL506268_rnaviral_assembled_NODE_16008_length_276_cov_6.270936_g15338_i0	276	No	NA	1	0	0	Low-quality	Genome-fragment	0.75	AAI-based (high-confidence)	0	1	no viral genes detected	SL506268_rnaviral_assembled	NC_049453.1	Klebsiella phage ST13-OXA48phi12.1, complete genome	99.275	276	2	0	1	276	1478	1203	4.36e-140
SL506272_rnaviral_assembled_NODE_28673_length_276_cov_1.536946_g26072_i0	276	No	NA	1	1	0	Low-quality	Genome-fragment	0.21	HMM-based (lower-bound)	0	1		SL506272_rnaviral_assembled	NC_001556.1	Tobacco mild green mosaic virus, complete genome	97.091	275	8	0	1	275	2786	3060	1.59e-129
SL506279_rnaviral_assembled_NODE_19785_length_276_cov_1.536946_g18218_i0	276	No	NA	1	0	0	Low-quality	Genome-fragment	0.27	AAI-based (high-confidence)	0	1	no viral genes detected	SL506279_rnaviral_assembled	NC_055899.1	CrAssphage cr124_1, complete genome	98.551	276	4	0	1	276	38582	38857	9.44e-137
SL506279_rnaviral_assembled_NODE_19785_length_276_cov_1.536946_g18218_i0	276	No	NA	1	0	0	Low-quality	Genome-fragment	0.27	AAI-based (high-confidence)	0	1	no viral genes detected	SL506279_rnaviral_assembled	NC_055895.1	CrAssphage cr7_1, complete genome	93.421	228	15	0	1	228	16757	16530	1.01e-91
SL506280_rnaviral_assembled_NODE_18559_length_276_cov_2.512315_g17186_i0	276	No	NA	1	1	0	Low-quality	Genome-fragment	0.21	HMM-based (lower-bound)	0	1		SL506280_rnaviral_assembled	NC_028478.1	Tomato brown rugose fruit virus isolate Tom1-Jo, complete genome	100	276	0	0	1	276	299	24	2.02e-143
SL506289_rnaviral_assembled_NODE_21115_length_276_cov_1.064039_g19772_i0	276	No	NA	1	1	0	Low-quality	Genome-fragment	0.21	HMM-based (lower-bound)	0	1		SL506289_rnaviral_assembled	NC_003630.1	Pepper mild mottle virus, complete genome	96.377	276	10	0	1	276	3988	3713	9.58e-127
SL506325_rnaviral_assembled_NODE_22654_length_276_cov_2.064039_g21370_i0	276	No	NA	1	1	0	Low-quality	Genome-fragment	0.21	HMM-based (lower-bound)	0	1		SL506325_rnaviral_assembled	NC_002692.1	Tomato mosaic virus, complete genome	98.188	276	5	0	1	276	3149	2874	4.39e-135
SL506342_rnaviral_assembled_NODE_26081_length_276_cov_1.857143_g24685_i0	276	No	NA	1	1	0	Low-quality	Genome-fragment	0.21	HMM-based (lower-bound)	0	1		SL506342_rnaviral_assembled	NC_003630.1	Pepper mild mottle virus, complete genome	100	275	0	0	2	276	4664	4390	7.25e-143
SL506342_rnaviral_assembled_NODE_26123_length_276_cov_1.532020_g24727_i0	276	No	NA	1	0	0	Low-quality	Genome-fragment	0.24	AAI-based (high-confidence)	0	1	no viral genes detected	SL506342_rnaviral_assembled	NC_062776.1	CrAss-like virus sp., complete genome	96.014	276	11	0	1	276	1528	1253	4.46e-125
SL506348_rnaviral_assembled_NODE_27899_length_276_cov_1.103448_g26164_i0	276	No	NA	1	0	0	Low-quality	Genome-fragment	0.45	AAI-based (high-confidence)	0	1	no viral genes detected	SL506348_rnaviral_assembled	NC_047914.1	Faecalibacterium phage FP_Taranis, complete genome	94.444	216	12	0	61	276	46118	46333	4.68e-90
SL506365_rnaviral_assembled_NODE_17792_length_276_cov_1.325123_g16843_i0	276	No	NA	1	1	0	Low-quality	Genome-fragment	2.39	HMM-based (lower-bound)	0	1		SL506365_rnaviral_assembled	NC_003630.1	Pepper mild mottle virus, complete genome	99.638	276	1	0	1	276	5064	5339	9.38e-142
SL506374_rnaviral_assembled_NODE_15339_length_276_cov_1.517241_g14107_i0	276	No	NA	1	1	0	Low-quality	Genome-fragment	2.39	HMM-based (lower-bound)	0	1		SL506374_rnaviral_assembled	NC_001873.1	Turnip vein-clearing virus, complete genome	91.111	270	24	0	7	276	5668	5399	4.62e-100
SL506375_rnaviral_assembled_NODE_24222_length_276_cov_1.487685_g22497_i0	276	No	NA	1	0	0	Low-quality	Genome-fragment	0.14	AAI-based (high-confidence)	0	1	no viral genes detected	SL506375_rnaviral_assembled	NC_027348.2	Delftia phage RG-2014, complete genome	95.455	44	2	0	224	267	21757	21714	4.05e-11
SL506404_rnaviral_assembled_NODE_33198_length_276_cov_2.305419_g31270_i0	276	No	NA	1	1	0	Low-quality	Genome-fragment	0.21	HMM-based (lower-bound)	0	1		SL506404_rnaviral_assembled	NC_002692.1	Tomato mosaic virus, complete genome	97.826	276	6	0	1	276	3115	3390	2.04e-133
WC0Dc-210622-14_B06_rnaviral_assembled_NODE_26191_length_276_cov_1.866995_g24054_i0	276	No	NA	1	0	1	Low-quality	Genome-fragment	0.12	AAI-based (medium-confidence)	0	1	no viral genes detected	WC0Dc-210622-14_B06_rnaviral_assembled	NC_049850.1	Burkholderia phage BcepSaruman, complete genome	96.875	32	1	0	191	222	120496	120465	4.08e-06
WG02c-210622-14_B06_rnaviral_assembled_NODE_20641_length_276_cov_1.536946_g18848_i0	276	No	NA	1	1	0	Low-quality	Genome-fragment	2.11	HMM-based (lower-bound)	0	1		WG02c-210622-14_B06_rnaviral_assembled	NC_033045.1	Hubei picorna-like virus 62 strain spider133936 hypothetical protein gene, complete cds	91.241	274	24	0	3	276	5129	4856	2.76e-102
WG0Kg-210615-14_B06_rnaviral_assembled_NODE_21414_length_276_cov_1.187192_g19036_i0	276	No	NA	1	1	0	Low-quality	Genome-fragment	0.21	HMM-based (lower-bound)	0	1		WG0Kg-210615-14_B06_rnaviral_assembled	NC_001367.1	Tobacco mosaic virus, complete genome	94.485	272	15	0	3	274	2490	2761	3.49e-116
WG0L-210525-14_B06_rnaviral_assembled_NODE_26956_length_276_cov_1.783251_g24882_i0	276	No	NA	1	1	0	Low-quality	Genome-fragment	0.21	HMM-based (lower-bound)	0	1		WG0L-210525-14_B06_rnaviral_assembled	NC_003630.1	Pepper mild mottle virus, complete genome	99.636	275	1	0	2	276	4757	4483	3.37e-141
WG0L-210615-14_B06_rnaviral_assembled_NODE_24600_length_276_cov_1.152709_g23207_i0	276	No	NA	1	0	0	Low-quality	Genome-fragment	0.38	AAI-based (medium-confidence)	0	1	no viral genes detected	WG0L-210615-14_B06_rnaviral_assembled	NC_031058.1	Pseudomonas phage NP1, complete genome	98.188	276	5	0	1	276	41181	41456	4.39e-135
WG0L-210615-14_B06_rnaviral_assembled_NODE_24600_length_276_cov_1.152709_g23207_i0	276	No	NA	1	0	0	Low-quality	Genome-fragment	0.38	AAI-based (medium-confidence)	0	1	no viral genes detected	WG0L-210615-14_B06_rnaviral_assembled	NC_041953.1	Pseudomonas phage PaMx25, complete genome	98.188	276	5	0	1	276	41145	41420	4.39e-135
WG0P-210608-14_B06_rnaviral_assembled_NODE_19755_length_276_cov_1.532020_g18116_i0	276	No	NA	1	1	0	Low-quality	Genome-fragment	2.98	HMM-based (lower-bound)	0	1		WG0P-210608-14_B06_rnaviral_assembled	NC_011659.1	Schlumbergera virus X, complete genome	94.853	272	14	0	2	273	4584	4855	7.51e-118
WGOK-210401C_B06_rnaviral_assembled_NODE_31155_length_276_cov_1.374384_g29932_i0	276	No	NA	1	0	0	Low-quality	Genome-fragment	0.25	AAI-based (high-confidence)	0	1	no viral genes detected	WGOK-210401C_B06_rnaviral_assembled	NC_042093.1	Klebsiella phage Sugarland, complete genome	92.754	276	20	0	1	276	56518	56243	4.55e-110
WGOK-210401C_B06_rnaviral_assembled_NODE_31155_length_276_cov_1.374384_g29932_i0	276	No	NA	1	0	0	Low-quality	Genome-fragment	0.25	AAI-based (high-confidence)	0	1	no viral genes detected	WGOK-210401C_B06_rnaviral_assembled	NC_041899.1	Klebsiella phage vB_Kpn_IME260, complete genome	92.754	276	20	0	1	276	53642	53367	4.55e-110
WGOK-210517_B06_rnaviral_assembled_NODE_18174_length_276_cov_1.586207_g16697_i0	276	No	NA	1	1	0	Low-quality	Genome-fragment	0.21	HMM-based (lower-bound)	0	1		WGOK-210517_B06_rnaviral_assembled	NC_002692.1	Tomato mosaic virus, complete genome	98.913	276	3	0	1	276	4070	3795	2.03e-138
WM08-210511-14_B06_rnaviral_assembled_NODE_19634_length_276_cov_1.527094_g17929_i0	276	No	NA	1	1	0	Low-quality	Genome-fragment	0.15	AAI-based (high-confidence)	0	1		WM08-210511-14_B06_rnaviral_assembled	NC_055733.1	Aeromonas phage Ah1, complete genome	100	275	0	0	2	276	144891	144617	7.25e-143
WM08-210511-14_B06_rnaviral_assembled_NODE_19634_length_276_cov_1.527094_g17929_i0	276	No	NA	1	1	0	Low-quality	Genome-fragment	0.15	AAI-based (high-confidence)	0	1		WM08-210511-14_B06_rnaviral_assembled	NC_005260.1	Aeromonas phage Aeh1, complete genome	91.882	271	22	0	6	276	157035	156765	5.93e-104
WM08-210601-14_B06_rnaviral_assembled_NODE_27384_length_276_cov_2.660099_g25430_i0	276	No	NA	1	1	0	Low-quality	Genome-fragment	2.98	HMM-based (lower-bound)	0	1		WM08-210601-14_B06_rnaviral_assembled	NC_002815.2	Cactus virus X, complete genome	95.29	276	13	0	1	276	4915	5190	9.65e-122
SL505986_rnaviral_assembled_NODE_19960_length_275_cov_1.846535_g18090_i0	275	No	NA	1	1	0	Low-quality	Genome-fragment	0.21	HMM-based (lower-bound)	0	1		SL505986_rnaviral_assembled	NC_003630.1	Pepper mild mottle virus, complete genome	99.265	272	2	0	1	272	3140	3411	7.27e-138
SL505986_rnaviral_assembled_NODE_19979_length_275_cov_1.425743_g18109_i0	275	No	NA	1	1	0	Low-quality	Genome-fragment	0.21	HMM-based (lower-bound)	0	1		SL505986_rnaviral_assembled	NC_028478.1	Tomato brown rugose fruit virus isolate Tom1-Jo, complete genome	98.909	275	3	0	1	275	410	684	7.27e-138
SL505986_rnaviral_assembled_NODE_19991_length_275_cov_1.113861_g18121_i0	275	No	NA	1	1	0	Low-quality	Genome-fragment	3.93	HMM-based (lower-bound)	0	1		SL505986_rnaviral_assembled	NC_001504.1	Melon necrotic spot virus, genome	90.476	273	26	0	3	275	2946	3218	2.14e-98
SL506002_rnaviral_assembled_NODE_19515_length_275_cov_1.188119_g17802_i0	275	No	NA	1	1	0	Low-quality	Genome-fragment	0.21	HMM-based (lower-bound)	0	1		SL506002_rnaviral_assembled	NC_001801.1	Cucumber green mottle mosaic virus, complete genome	98.182	275	5	0	1	275	2687	2413	1.57e-134
SL506008_rnaviral_assembled_NODE_16639_length_275_cov_2.316832_g15487_i0	275	No	NA	1	1	0	Low-quality	Genome-fragment	0.21	HMM-based (lower-bound)	0	1		SL506008_rnaviral_assembled	NC_028478.1	Tomato brown rugose fruit virus isolate Tom1-Jo, complete genome	100	275	0	0	1	275	4872	4598	7.22e-143
SL506011_rnaviral_assembled_NODE_14222_length_275_cov_1.297030_g13327_i0	275	No	NA	2	0	0	Low-quality	Genome-fragment	0.26	AAI-based (medium-confidence)	0	1	no viral genes detected	SL506011_rnaviral_assembled	NC_055899.1	CrAssphage cr124_1, complete genome	95.636	275	12	0	1	275	15901	15627	7.43e-123
SL506011_rnaviral_assembled_NODE_14222_length_275_cov_1.297030_g13327_i0	275	No	NA	2	0	0	Low-quality	Genome-fragment	0.26	AAI-based (medium-confidence)	0	1	no viral genes detected	SL506011_rnaviral_assembled	NC_055895.1	CrAssphage cr7_1, complete genome	94.545	275	15	0	1	275	39411	39685	7.48e-118
SL506012_rnaviral_assembled_NODE_16123_length_275_cov_2.059406_g15137_i0	275	No	NA	2	0	0	Low-quality	Genome-fragment	0.27	AAI-based (high-confidence)	0	1	no viral genes detected	SL506012_rnaviral_assembled	NC_055899.1	CrAssphage cr124_1, complete genome	98.182	275	5	0	1	275	62368	62642	1.57e-134
SL506012_rnaviral_assembled_NODE_16123_length_275_cov_2.059406_g15137_i0	275	No	NA	2	0	0	Low-quality	Genome-fragment	0.27	AAI-based (high-confidence)	0	1	no viral genes detected	SL506012_rnaviral_assembled	NC_055895.1	CrAssphage cr7_1, complete genome	98.182	275	5	0	1	275	94995	94721	1.57e-134
SL506024_rnaviral_assembled_NODE_20684_length_275_cov_1.787129_g18972_i0	275	No	NA	1	1	0	Low-quality	Genome-fragment	0.21	HMM-based (lower-bound)	0	1		SL506024_rnaviral_assembled	NC_003630.1	Pepper mild mottle virus, complete genome	99.273	275	2	0	1	275	307	581	1.56e-139
SL506032_rnaviral_assembled_NODE_14460_length_275_cov_3.089109_g13207_i0	275	No	NA	1	1	0	Low-quality	Genome-fragment	0.21	HMM-based (lower-bound)	0	1		SL506032_rnaviral_assembled	NC_028478.1	Tomato brown rugose fruit virus isolate Tom1-Jo, complete genome	99.636	275	1	0	1	275	4004	3730	3.36e-141
SL506032_rnaviral_assembled_NODE_14484_length_275_cov_1.653465_g13231_i0	275	No	NA	1	1	0	Low-quality	Genome-fragment	0.21	HMM-based (lower-bound)	0	1		SL506032_rnaviral_assembled	NC_003630.1	Pepper mild mottle virus, complete genome	99.273	275	2	0	1	275	2727	3001	1.56e-139
SL506032_rnaviral_assembled_NODE_14493_length_275_cov_1.490099_g13240_i0	275	No	NA	1	0	0	Low-quality	Genome-fragment	0.73	AAI-based (high-confidence)	0	1	no viral genes detected	SL506032_rnaviral_assembled	NC_049448.1	Klebsiella phage ST437-OXA245phi4.1, complete genome	100	263	0	0	1	263	263	1	3.38e-136
SL506032_rnaviral_assembled_NODE_14493_length_275_cov_1.490099_g13240_i0	275	No	NA	1	0	0	Low-quality	Genome-fragment	0.73	AAI-based (high-confidence)	0	1	no viral genes detected	SL506032_rnaviral_assembled	NC_049454.1	Klebsiella phage ST15-OXA48phi14.1, complete genome	99.24	263	2	0	1	263	33577	33839	7.32e-133
SL506038_rnaviral_assembled_NODE_4969_length_275_cov_4.648515_g4883_i0	275	No	NA	1	0	0	Low-quality	Genome-fragment	0.39	AAI-based (high-confidence)	0	1	no viral genes detected	SL506038_rnaviral_assembled	NC_042128.1	Escherichia phage RCS47, complete genome	100	275	0	0	1	275	107791	107517	7.22e-143
