## Supplemental Table 4 for "Geospatially-resolved public-health surveillance via wastewater sequencing" (part 9 of 14)

### Sheet: contig_alignment_refseq (continued)
contig_id	contig_length	provirus	proviral_length	gene_count	viral_genes	host_genes	checkv_quality	miuvig_quality	completeness	completeness_method	contamination	kmer_freq	warnings	Sample	refseq_reference_id	refseq_hit	pident	length	mismatch	gapopen	qstart	qend	sstart	send	evalue
SL506038_rnaviral_assembled_NODE_4969_length_275_cov_4.648515_g4883_i0	275	No	NA	1	0	0	Low-quality	Genome-fragment	0.39	AAI-based (high-confidence)	0	1	no viral genes detected	SL506038_rnaviral_assembled	NC_022749.1	Shigella phage SfIV, complete genome	99.636	275	1	0	1	275	35638	35912	3.36e-141
SL506038_rnaviral_assembled_NODE_4969_length_275_cov_4.648515_g4883_i0	275	No	NA	1	0	0	Low-quality	Genome-fragment	0.39	AAI-based (high-confidence)	0	1	no viral genes detected	SL506038_rnaviral_assembled	NC_005856.1	Enterobacteria phage P1, complete genome	99.636	275	1	0	1	275	22941	22667	3.36e-141
SL506050_rnaviral_assembled_NODE_16269_length_275_cov_4.564356_g15703_i0	275	No	NA	1	0	0	Low-quality	Genome-fragment	0.81	AAI-based (high-confidence)	0	1	no viral genes detected	SL506050_rnaviral_assembled	NC_009542.2	Aeromonas phage phiO18P, complete genome	90.545	275	26	0	1	275	4478	4204	1.65e-99
SL506054_rnaviral_assembled_NODE_14067_length_275_cov_2.475248_g13568_i0	275	No	NA	1	0	0	Low-quality	Genome-fragment	0.75	AAI-based (high-confidence)	0	1	no viral genes detected	SL506054_rnaviral_assembled	NC_049451.1	Klebsiella phage ST147-VIM1phi7.1, complete genome	96.727	275	9	0	1	275	32665	32939	7.37e-128
SL506054_rnaviral_assembled_NODE_14067_length_275_cov_2.475248_g13568_i0	275	No	NA	1	0	0	Low-quality	Genome-fragment	0.75	AAI-based (high-confidence)	0	1	no viral genes detected	SL506054_rnaviral_assembled	NC_049453.1	Klebsiella phage ST13-OXA48phi12.1, complete genome	97.348	264	7	0	1	264	1477	1214	4.44e-125
SL506056_rnaviral_assembled_NODE_15926_length_275_cov_8.935644_g15102_i0	275	No	NA	1	1	0	Low-quality	Genome-fragment	0.21	HMM-based (lower-bound)	0	1		SL506056_rnaviral_assembled	NC_028478.1	Tomato brown rugose fruit virus isolate Tom1-Jo, complete genome	100	275	0	0	1	275	3441	3167	7.22e-143
SL506063_rnaviral_assembled_NODE_21485_length_275_cov_3.000000_g20013_i0	275	No	NA	1	1	0	Low-quality	Genome-fragment	4.29	AAI-based (high-confidence)	0	1		SL506063_rnaviral_assembled	NC_002692.1	Tomato mosaic virus, complete genome	98.909	275	3	0	1	275	5967	5693	7.27e-138
SL506066_rnaviral_assembled_NODE_26725_length_275_cov_1.311881_g25110_i0	275	No	NA	1	1	0	Low-quality	Genome-fragment	0.21	HMM-based (lower-bound)	0	1		SL506066_rnaviral_assembled	NC_003630.1	Pepper mild mottle virus, complete genome	97.802	273	6	0	3	275	2984	2712	9.47e-132
SL506072_rnaviral_assembled_NODE_25891_length_275_cov_3.524752_g24341_i0	275	No	NA	1	1	0	Low-quality	Genome-fragment	0.21	HMM-based (lower-bound)	0	1		SL506072_rnaviral_assembled	NC_001801.1	Cucumber green mottle mosaic virus, complete genome	96	275	11	0	1	275	2636	2910	1.6e-124
SL506164_rnaviral_assembled_NODE_23663_length_275_cov_1.415842_g22418_i0	275	No	NA	1	1	0	Low-quality	Genome-fragment	0.21	HMM-based (lower-bound)	0	1		SL506164_rnaviral_assembled	NC_003630.1	Pepper mild mottle virus, complete genome	98.175	274	5	0	1	274	4662	4935	5.66e-134
SL506193_rnaviral_assembled_NODE_17813_length_275_cov_1.717822_g16536_i0	275	No	NA	1	1	0	Low-quality	Genome-fragment	0.21	HMM-based (lower-bound)	0	1		SL506193_rnaviral_assembled	NC_002692.1	Tomato mosaic virus, complete genome	98.168	273	5	0	1	273	188	460	2.04e-133
SL506197_rnaviral_assembled_NODE_27574_length_275_cov_1.321782_g25716_i0	275	No	NA	1	1	0	Low-quality	Genome-fragment	0.21	HMM-based (lower-bound)	0	1		SL506197_rnaviral_assembled	NC_003630.1	Pepper mild mottle virus, complete genome	98.545	275	4	0	1	275	4322	4596	3.38e-136
SL506207_rnaviral_assembled_NODE_20519_length_275_cov_2.475248_g18688_i0	275	No	NA	1	1	0	Low-quality	Genome-fragment	0.17	AAI-based (high-confidence)	0	1		SL506207_rnaviral_assembled	NC_014661.1	Acinetobacter phage Acj61, complete genome	97.455	275	7	0	1	275	82808	82534	3.41e-131
SL506222_rnaviral_assembled_NODE_24261_length_275_cov_1.688119_g22092_i0	275	No	NA	1	1	0	Low-quality	Genome-fragment	0.21	HMM-based (lower-bound)	0	1		SL506222_rnaviral_assembled	NC_001801.1	Cucumber green mottle mosaic virus, complete genome	97.455	275	7	0	1	275	4803	5077	3.41e-131
SL506229_rnaviral_assembled_NODE_25709_length_275_cov_2.346535_g23320_i0	275	No	NA	1	0	0	Low-quality	Genome-fragment	0.24	AAI-based (medium-confidence)	0	1	no viral genes detected	SL506229_rnaviral_assembled	NC_031129.1	Salmonella phage SJ46, complete genome	100	275	0	0	1	275	61710	61436	7.22e-143
SL506239_rnaviral_assembled_NODE_28433_length_275_cov_14.455446_g26501_i0	275	No	NA	1	1	0	Low-quality	Genome-fragment	4.29	AAI-based (high-confidence)	0	1		SL506239_rnaviral_assembled	NC_002692.1	Tomato mosaic virus, complete genome	99.636	275	1	0	1	275	5756	6030	3.36e-141
SL506256_rnaviral_assembled_NODE_17115_length_275_cov_1.034653_g15954_i0	275	No	NA	1	1	0	Low-quality	Genome-fragment	0.21	HMM-based (lower-bound)	0	1		SL506256_rnaviral_assembled	NC_022230.1	Tomato mottle mosaic virus isolate MX5, complete genome	99.635	274	1	0	2	275	2578	2851	1.21e-140
SL506281_rnaviral_assembled_NODE_12275_length_275_cov_1.544554_g11617_i0	275	No	NA	1	0	0	Low-quality	Genome-fragment	0.47	AAI-based (high-confidence)	0	1	no viral genes detected	SL506281_rnaviral_assembled	NC_052976.1	Pseudomonas phage PspYZU01, complete genome	100	28	0	0	4	31	7250	7223	1.46e-05
SL506304_rnaviral_assembled_NODE_33792_length_275_cov_1.485149_g32343_i0	275	No	NA	1	1	0	Low-quality	Genome-fragment	0.21	HMM-based (lower-bound)	0	1		SL506304_rnaviral_assembled	NC_001801.1	Cucumber green mottle mosaic virus, complete genome	97.81	274	6	0	2	275	3404	3131	2.63e-132
SL506317_rnaviral_assembled_NODE_27105_length_275_cov_7.004950_g25116_i0	275	No	NA	1	1	0	Low-quality	Genome-fragment	0.21	HMM-based (lower-bound)	0	1		SL506317_rnaviral_assembled	NC_028478.1	Tomato brown rugose fruit virus isolate Tom1-Jo, complete genome	99.636	275	1	0	1	275	298	24	3.36e-141
SL506354_rnaviral_assembled_NODE_18563_length_275_cov_1.158416_g17213_i0	275	No	NA	1	1	0	Low-quality	Genome-fragment	0.11	HMM-based (lower-bound)	0	1		SL506354_rnaviral_assembled	NC_007023.1	Enterobacteria phage RB43, complete genome	100	275	0	0	1	275	30028	29754	7.22e-143
SL506354_rnaviral_assembled_NODE_18563_length_275_cov_1.158416_g17213_i0	275	No	NA	1	1	0	Low-quality	Genome-fragment	0.11	HMM-based (lower-bound)	0	1		SL506354_rnaviral_assembled	NC_031057.1	Citrobacter phage vB_CfrM_CfP1, complete genome	98.909	275	3	0	1	275	31627	31353	7.27e-138
SL506354_rnaviral_assembled_NODE_18563_length_275_cov_1.158416_g17213_i0	275	No	NA	1	1	0	Low-quality	Genome-fragment	0.11	HMM-based (lower-bound)	0	1		SL506354_rnaviral_assembled	NC_029013.1	Citrobacter phage IME-CF2, complete genome	98.909	275	3	0	1	275	89351	89625	7.27e-138
SL506354_rnaviral_assembled_NODE_18563_length_275_cov_1.158416_g17213_i0	275	No	NA	1	1	0	Low-quality	Genome-fragment	0.11	HMM-based (lower-bound)	0	1		SL506354_rnaviral_assembled	NC_025414.1	Citrobacter phage Miller, complete genome	98.909	275	3	0	1	275	29408	29134	7.27e-138
SL506354_rnaviral_assembled_NODE_18563_length_275_cov_1.158416_g17213_i0	275	No	NA	1	1	0	Low-quality	Genome-fragment	0.11	HMM-based (lower-bound)	0	1		SL506354_rnaviral_assembled	NC_021344.2	Escherichia phage Lw1, complete genome	93.382	272	18	0	4	275	29125	28854	3.5e-111
SL506354_rnaviral_assembled_NODE_18563_length_275_cov_1.158416_g17213_i0	275	No	NA	1	1	0	Low-quality	Genome-fragment	0.11	HMM-based (lower-bound)	0	1		SL506354_rnaviral_assembled	NC_014467.1	Enterobacteria phage RB16, complete genome	93.382	272	18	0	4	275	28615	28344	3.5e-111
SL506373_rnaviral_assembled_NODE_28232_length_275_cov_1.366337_g26391_i0	275	No	NA	1	1	0	Low-quality	Genome-fragment	0.21	HMM-based (lower-bound)	0	1		SL506373_rnaviral_assembled	NC_002692.1	Tomato mosaic virus, complete genome	98.909	275	3	0	1	275	4631	4905	7.27e-138
SL506373_rnaviral_assembled_NODE_28232_length_275_cov_1.366337_g26391_i0	275	No	NA	1	1	0	Low-quality	Genome-fragment	0.21	HMM-based (lower-bound)	0	1		SL506373_rnaviral_assembled	NC_022230.1	Tomato mottle mosaic virus isolate MX5, complete genome	90.775	271	25	0	1	271	4635	4905	5.95e-99
SL506386_rnaviral_assembled_NODE_23316_length_275_cov_2.673267_g21491_i0	275	No	NA	1	1	0	Low-quality	Genome-fragment	4.65	HMM-based (lower-bound)	0	1		SL506386_rnaviral_assembled	NC_001504.1	Melon necrotic spot virus, genome	97.07	273	8	0	3	275	904	1176	2.05e-128
SL506386_rnaviral_assembled_NODE_23361_length_275_cov_1.465347_g21536_i0	275	No	NA	1	1	0	Low-quality	Genome-fragment	0.21	HMM-based (lower-bound)	0	1		SL506386_rnaviral_assembled	NC_003630.1	Pepper mild mottle virus, complete genome	97.091	275	8	0	1	275	4489	4215	1.59e-129
SL506400_rnaviral_assembled_NODE_25615_length_275_cov_1.980198_g24060_i0	275	No	NA	1	1	0	Low-quality	Genome-fragment	0.21	HMM-based (lower-bound)	0	1		SL506400_rnaviral_assembled	NC_002692.1	Tomato mosaic virus, complete genome	99.273	275	2	0	1	275	2938	2664	1.56e-139
SL506404_rnaviral_assembled_NODE_33390_length_275_cov_4.004950_g31462_i0	275	No	NA	1	0	0	Low-quality	Genome-fragment	0.24	AAI-based (high-confidence)	0	1	no viral genes detected	SL506404_rnaviral_assembled	NC_062776.1	CrAss-like virus sp., complete genome	98.182	275	5	0	1	275	1253	1527	1.57e-134
SL506406_rnaviral_assembled_NODE_24536_length_275_cov_2.524752_g22765_i0	275	No	NA	1	1	0	Low-quality	Genome-fragment	2.39	HMM-based (lower-bound)	0	1		SL506406_rnaviral_assembled	NC_030229.1	Tropical soda apple mosaic virus isolate Okeechobee, complete genome	99.636	275	1	0	1	275	5142	5416	3.36e-141
SL506431_rnaviral_assembled_NODE_24865_length_275_cov_1.212871_g22507_i0	275	No	NA	1	1	0	Low-quality	Genome-fragment	0.21	HMM-based (lower-bound)	0	1		SL506431_rnaviral_assembled	NC_002692.1	Tomato mosaic virus, complete genome	99.636	275	1	0	1	275	4472	4198	3.36e-141
SL506437_rnaviral_assembled_NODE_23274_length_275_cov_1.881188_g21600_i0	275	No	NA	2	2	0	Low-quality	Genome-fragment	2.57	HMM-based (lower-bound)	0	1		SL506437_rnaviral_assembled	NC_028478.1	Tomato brown rugose fruit virus isolate Tom1-Jo, complete genome	99.273	275	2	0	1	275	5862	5588	1.56e-139
WG01-210525-14_B06_rnaviral_assembled_NODE_28406_length_275_cov_1.252475_g26189_i0	275	No	NA	1	0	0	Low-quality	Genome-fragment	0.36	AAI-based (high-confidence)	0	1	no viral genes detected	WG01-210525-14_B06_rnaviral_assembled	NC_019408.1	Caulobacter phage CcrRogue, complete genome	90	50	5	0	60	109	161332	161283	1.88e-09
WG0Kg-210608-14_B06_rnaviral_assembled_NODE_18305_length_275_cov_2.490099_g16874_i0	275	No	NA	1	0	0	Low-quality	Genome-fragment	0.75	AAI-based (high-confidence)	0	1	no viral genes detected	WG0Kg-210608-14_B06_rnaviral_assembled	NC_049451.1	Klebsiella phage ST147-VIM1phi7.1, complete genome	93.066	274	19	0	2	275	32666	32939	1.26e-110
WG0Kg-210608-14_B06_rnaviral_assembled_NODE_18305_length_275_cov_2.490099_g16874_i0	275	No	NA	1	0	0	Low-quality	Genome-fragment	0.75	AAI-based (high-confidence)	0	1	no viral genes detected	WG0Kg-210608-14_B06_rnaviral_assembled	NC_049453.1	Klebsiella phage ST13-OXA48phi12.1, complete genome	93.536	263	17	0	2	264	1476	1214	7.59e-108
WG0P-210601-14_B06_rnaviral_assembled_NODE_27129_length_275_cov_1.386139_g24945_i0	275	No	NA	1	1	0	Low-quality	Genome-fragment	0.21	HMM-based (lower-bound)	0	1		WG0P-210601-14_B06_rnaviral_assembled	NC_003630.1	Pepper mild mottle virus, complete genome	98.545	275	4	0	1	275	592	318	3.38e-136
WGOK-210503C_B06_rnaviral_assembled_NODE_29674_length_275_cov_4.099010_g28335_i0	275	No	NA	1	1	0	Low-quality	Genome-fragment	0.1	AAI-based (medium-confidence)	0	1		WGOK-210503C_B06_rnaviral_assembled	NC_047950.1	Aeromonas phage AhSzw-1, complete genome	95.255	274	13	0	1	274	12077	11804	1.24e-120
WGOK-210503C_B06_rnaviral_assembled_NODE_29674_length_275_cov_4.099010_g28335_i0	275	No	NA	1	1	0	Low-quality	Genome-fragment	0.1	AAI-based (medium-confidence)	0	1		WGOK-210503C_B06_rnaviral_assembled	NC_047949.1	Aeromonas phage AhSzq-1, partial genome	90.182	275	27	0	1	275	13610	13336	7.69e-98
WGOK-210514C_B06_rnaviral_assembled_NODE_26533_length_275_cov_1.881188_g25589_i0	275	No	NA	1	0	0	Low-quality	Genome-fragment	0.17	AAI-based (high-confidence)	0	1	no viral genes detected	WGOK-210514C_B06_rnaviral_assembled	NC_042138.1	Klebsiella phage PMBT1 genome assembly, complete genome: monopartite	100	275	0	0	1	275	136488	136214	7.22e-143
WGOK-210514C_B06_rnaviral_assembled_NODE_26533_length_275_cov_1.881188_g25589_i0	275	No	NA	1	0	0	Low-quality	Genome-fragment	0.17	AAI-based (high-confidence)	0	1	no viral genes detected	WGOK-210514C_B06_rnaviral_assembled	NC_041981.1	Klebsiella phage Miro, complete genome	100	275	0	0	1	275	138103	137829	7.22e-143
WGOK-210514C_B06_rnaviral_assembled_NODE_26533_length_275_cov_1.881188_g25589_i0	275	No	NA	1	0	0	Low-quality	Genome-fragment	0.17	AAI-based (high-confidence)	0	1	no viral genes detected	WGOK-210514C_B06_rnaviral_assembled	NC_041980.1	Enterobacter phage phiEap-3, complete genome	99.636	275	1	0	1	275	135931	135657	3.36e-141
WGOK-210514C_B06_rnaviral_assembled_NODE_26533_length_275_cov_1.881188_g25589_i0	275	No	NA	1	0	0	Low-quality	Genome-fragment	0.17	AAI-based (high-confidence)	0	1	no viral genes detected	WGOK-210514C_B06_rnaviral_assembled	NC_055712.1	Escherichia phage phT4A, partial genome	99.273	275	2	0	1	275	131021	130747	1.56e-139
WGOK-210514C_B06_rnaviral_assembled_NODE_26533_length_275_cov_1.881188_g25589_i0	275	No	NA	1	0	0	Low-quality	Genome-fragment	0.17	AAI-based (high-confidence)	0	1	no viral genes detected	WGOK-210514C_B06_rnaviral_assembled	NC_014036.1	Klebsiella phage KP15, complete genome	99.265	272	2	0	4	275	136272	136001	7.27e-138
WGOK-210514C_B06_rnaviral_assembled_NODE_26533_length_275_cov_1.881188_g25589_i0	275	No	NA	1	0	0	Low-quality	Genome-fragment	0.17	AAI-based (high-confidence)	0	1	no viral genes detected	WGOK-210514C_B06_rnaviral_assembled	NC_020080.1	Klebsiella phage KP27, complete genome	98.162	272	5	0	4	275	134914	134643	7.32e-133
WGOK-210514C_B06_rnaviral_assembled_NODE_26533_length_275_cov_1.881188_g25589_i0	275	No	NA	1	0	0	Low-quality	Genome-fragment	0.17	AAI-based (high-confidence)	0	1	no viral genes detected	WGOK-210514C_B06_rnaviral_assembled	NC_028750.1	Klebsiella phage Matisse, complete genome	97.794	272	6	0	4	275	137912	137641	3.41e-131
WM08-210608-14_B06_rnaviral_assembled_NODE_18098_length_275_cov_1.970297_g16590_i0	275	No	NA	1	1	0	Low-quality	Genome-fragment	0.21	HMM-based (lower-bound)	0	1		WM08-210608-14_B06_rnaviral_assembled	NC_003630.1	Pepper mild mottle virus, complete genome	100	275	0	0	1	275	4346	4620	7.22e-143
SL505994_rnaviral_assembled_NODE_16147_length_274_cov_1.353234_g14601_i0	274	No	NA	1	1	0	Low-quality	Genome-fragment	4.03	AAI-based (medium-confidence)	0	1		SL505994_rnaviral_assembled	NC_028478.1	Tomato brown rugose fruit virus isolate Tom1-Jo, complete genome	99.087	219	2	0	56	274	5857	6075	2.1e-108
SL506016_rnaviral_assembled_NODE_18248_length_274_cov_1.353234_g16513_i0	274	No	NA	1	1	0	Low-quality	Genome-fragment	0.21	HMM-based (lower-bound)	0	1		SL506016_rnaviral_assembled	NC_002692.1	Tomato mosaic virus, complete genome	98.54	274	4	0	1	274	2666	2939	1.21e-135
SL506021_rnaviral_assembled_NODE_22337_length_274_cov_1.890547_g20191_i0	274	No	NA	1	1	0	Low-quality	Genome-fragment	0.21	HMM-based (lower-bound)	0	1		SL506021_rnaviral_assembled	NC_003630.1	Pepper mild mottle virus, complete genome	97.81	274	6	0	1	274	4144	3871	2.62e-132
SL506023_rnaviral_assembled_NODE_19741_length_274_cov_1.771144_g18492_i0	274	No	NA	1	1	0	Low-quality	Genome-fragment	6.4	HMM-based (lower-bound)	0	1		SL506023_rnaviral_assembled	NC_004051.1	Saccharomyces 20S RNA narnavirus, complete genome	92.164	268	21	0	1	268	1677	1944	5.88e-104
SL506033_rnaviral_assembled_NODE_20868_length_274_cov_1.552239_g19139_i0	274	No	NA	1	1	0	Low-quality	Genome-fragment	0.11	HMM-based (lower-bound)	0	1		SL506033_rnaviral_assembled	NC_019398.1	Cronobacter phage vB_CsaM_GAP161, complete genome	100	274	0	0	1	274	133628	133901	2.59e-142
SL506033_rnaviral_assembled_NODE_20868_length_274_cov_1.552239_g19139_i0	274	No	NA	1	1	0	Low-quality	Genome-fragment	0.11	HMM-based (lower-bound)	0	1		SL506033_rnaviral_assembled	NC_048645.1	Cronobacter phage vB_CsaM_leB, complete genome	99.635	274	1	0	1	274	133464	133737	1.2e-140
SL506033_rnaviral_assembled_NODE_20868_length_274_cov_1.552239_g19139_i0	274	No	NA	1	1	0	Low-quality	Genome-fragment	0.11	HMM-based (lower-bound)	0	1		SL506033_rnaviral_assembled	NC_028755.1	Citrobacter phage Margaery, complete genome	99.635	274	1	0	1	274	134255	134528	1.2e-140
SL506033_rnaviral_assembled_NODE_20868_length_274_cov_1.552239_g19139_i0	274	No	NA	1	1	0	Low-quality	Genome-fragment	0.11	HMM-based (lower-bound)	0	1		SL506033_rnaviral_assembled	NC_048646.1	Cronobacter phage vB_CsaM_leE, complete genome	99.27	274	2	0	1	274	136757	137030	5.6e-139
SL506033_rnaviral_assembled_NODE_20868_length_274_cov_1.552239_g19139_i0	274	No	NA	1	1	0	Low-quality	Genome-fragment	0.11	HMM-based (lower-bound)	0	1		SL506033_rnaviral_assembled	NC_055712.1	Escherichia phage phT4A, partial genome	94.526	274	15	0	1	274	128419	128692	2.68e-117
SL506033_rnaviral_assembled_NODE_20868_length_274_cov_1.552239_g19139_i0	274	No	NA	1	1	0	Low-quality	Genome-fragment	0.11	HMM-based (lower-bound)	0	1		SL506033_rnaviral_assembled	NC_042138.1	Klebsiella phage PMBT1 genome assembly, complete genome: monopartite	94.526	274	15	0	1	274	134552	134825	2.68e-117
SL506033_rnaviral_assembled_NODE_20868_length_274_cov_1.552239_g19139_i0	274	No	NA	1	1	0	Low-quality	Genome-fragment	0.11	HMM-based (lower-bound)	0	1		SL506033_rnaviral_assembled	NC_041980.1	Enterobacter phage phiEap-3, complete genome	94.526	274	15	0	1	274	133995	134268	2.68e-117
SL506033_rnaviral_assembled_NODE_20868_length_274_cov_1.552239_g19139_i0	274	No	NA	1	1	0	Low-quality	Genome-fragment	0.11	HMM-based (lower-bound)	0	1		SL506033_rnaviral_assembled	NC_041981.1	Klebsiella phage Miro, complete genome	94.526	274	15	0	1	274	135491	135764	2.68e-117
SL506033_rnaviral_assembled_NODE_20868_length_274_cov_1.552239_g19139_i0	274	No	NA	1	1	0	Low-quality	Genome-fragment	0.11	HMM-based (lower-bound)	0	1		SL506033_rnaviral_assembled	NC_028750.1	Klebsiella phage Matisse, complete genome	94.526	274	15	0	1	274	135304	135577	2.68e-117
SL506033_rnaviral_assembled_NODE_20868_length_274_cov_1.552239_g19139_i0	274	No	NA	1	1	0	Low-quality	Genome-fragment	0.11	HMM-based (lower-bound)	0	1		SL506033_rnaviral_assembled	NC_020080.1	Klebsiella phage KP27, complete genome	94.526	274	15	0	1	274	132306	132579	2.68e-117
SL506033_rnaviral_assembled_NODE_20868_length_274_cov_1.552239_g19139_i0	274	No	NA	1	1	0	Low-quality	Genome-fragment	0.11	HMM-based (lower-bound)	0	1		SL506033_rnaviral_assembled	NC_014036.1	Klebsiella phage KP15, complete genome	94.526	274	15	0	1	274	133673	133946	2.68e-117
SL506033_rnaviral_assembled_NODE_20868_length_274_cov_1.552239_g19139_i0	274	No	NA	1	1	0	Low-quality	Genome-fragment	0.11	HMM-based (lower-bound)	0	1		SL506033_rnaviral_assembled	NC_021344.2	Escherichia phage Lw1, complete genome	94.161	274	16	0	1	274	133660	133933	1.25e-115
SL506033_rnaviral_assembled_NODE_20868_length_274_cov_1.552239_g19139_i0	274	No	NA	1	1	0	Low-quality	Genome-fragment	0.11	HMM-based (lower-bound)	0	1		SL506033_rnaviral_assembled	NC_031057.1	Citrobacter phage vB_CfrM_CfP1, complete genome	93.796	274	17	0	1	274	137196	137469	5.8e-114
SL506033_rnaviral_assembled_NODE_20868_length_274_cov_1.552239_g19139_i0	274	No	NA	1	1	0	Low-quality	Genome-fragment	0.11	HMM-based (lower-bound)	0	1		SL506033_rnaviral_assembled	NC_029013.1	Citrobacter phage IME-CF2, complete genome	93.796	274	17	0	1	274	161831	161558	5.8e-114
SL506033_rnaviral_assembled_NODE_20868_length_274_cov_1.552239_g19139_i0	274	No	NA	1	1	0	Low-quality	Genome-fragment	0.11	HMM-based (lower-bound)	0	1		SL506033_rnaviral_assembled	NC_014467.1	Enterobacteria phage RB16, complete genome	93.796	274	17	0	1	274	135096	135369	5.8e-114
SL506033_rnaviral_assembled_NODE_20868_length_274_cov_1.552239_g19139_i0	274	No	NA	1	1	0	Low-quality	Genome-fragment	0.11	HMM-based (lower-bound)	0	1		SL506033_rnaviral_assembled	NC_007023.1	Enterobacteria phage RB43, complete genome	93.431	274	18	0	1	274	136360	136633	2.7e-112
SL506033_rnaviral_assembled_NODE_20868_length_274_cov_1.552239_g19139_i0	274	No	NA	1	1	0	Low-quality	Genome-fragment	0.11	HMM-based (lower-bound)	0	1		SL506033_rnaviral_assembled	NC_025414.1	Citrobacter phage Miller, complete genome	93.066	274	19	0	1	274	135838	136111	1.26e-110
SL506046_rnaviral_assembled_NODE_21801_length_274_cov_3.402985_g20647_i0	274	No	NA	1	1	0	Low-quality	Genome-fragment	0.21	HMM-based (lower-bound)	0	1		SL506046_rnaviral_assembled	NC_001801.1	Cucumber green mottle mosaic virus, complete genome	97.436	273	7	0	2	274	338	66	4.39e-130
SL506065_rnaviral_assembled_NODE_15627_length_274_cov_1.527363_g14823_i0	274	No	NA	1	1	0	Low-quality	Genome-fragment	0.46	HMM-based (lower-bound)	0	1		SL506065_rnaviral_assembled	NC_052973.1	Xylella phage Bacata genome assembly, chromosome: 1	97.08	274	8	0	1	274	6607	6334	5.68e-129
SL506065_rnaviral_assembled_NODE_15627_length_274_cov_1.527363_g14823_i0	274	No	NA	1	1	0	Low-quality	Genome-fragment	0.46	HMM-based (lower-bound)	0	1		SL506065_rnaviral_assembled	NC_042345.1	Phage Salvo, complete genome	97.08	274	8	0	1	274	37984	38257	5.68e-129
SL506068_rnaviral_assembled_NODE_24305_length_274_cov_1.477612_g22832_i0	274	No	NA	1	1	0	Low-quality	Genome-fragment	4.64	HMM-based (lower-bound)	0	1		SL506068_rnaviral_assembled	NC_001504.1	Melon necrotic spot virus, genome	97.445	274	7	0	1	274	2181	2454	1.22e-130
SL506069_rnaviral_assembled_NODE_21082_length_274_cov_1.134328_g19436_i0	274	No	NA	1	1	0	Low-quality	Genome-fragment	0.82	AAI-based (high-confidence)	0	1		SL506069_rnaviral_assembled	NC_009542.2	Aeromonas phage phiO18P, complete genome	90.511	274	26	0	1	274	18154	17881	5.92e-99
SL506170_rnaviral_assembled_NODE_16574_length_274_cov_2.537313_g15442_i0	274	No	NA	1	0	0	Low-quality	Genome-fragment	0.28	AAI-based (medium-confidence)	0	1	no viral genes detected	SL506170_rnaviral_assembled	NC_042128.1	Escherichia phage RCS47, complete genome	100	39	0	0	1	39	16728	16766	1.12e-11
SL506170_rnaviral_assembled_NODE_16574_length_274_cov_2.537313_g15442_i0	274	No	NA	1	0	0	Low-quality	Genome-fragment	0.28	AAI-based (medium-confidence)	0	1	no viral genes detected	SL506170_rnaviral_assembled	NC_042128.1	Escherichia phage RCS47, complete genome	100	39	0	0	1	39	25545	25583	1.12e-11
SL506193_rnaviral_assembled_NODE_17904_length_274_cov_1.522388_g16627_i0	274	No	NA	1	0	0	Low-quality	Genome-fragment	0.75	AAI-based (high-confidence)	0	1	no viral genes detected	SL506193_rnaviral_assembled	NC_049451.1	Klebsiella phage ST147-VIM1phi7.1, complete genome	91.544	272	20	2	1	272	32902	32634	9.84e-102
SL506193_rnaviral_assembled_NODE_17904_length_274_cov_1.522388_g16627_i0	274	No	NA	1	0	0	Low-quality	Genome-fragment	0.75	AAI-based (high-confidence)	0	1	no viral genes detected	SL506193_rnaviral_assembled	NC_049453.1	Klebsiella phage ST13-OXA48phi12.1, complete genome	91.176	272	21	2	1	272	1240	1508	4.58e-100
SL506216_rnaviral_assembled_NODE_34067_length_274_cov_1.805970_g31850_i0	274	No	NA	1	1	0	Low-quality	Genome-fragment	0.15	AAI-based (high-confidence)	0	1		SL506216_rnaviral_assembled	NC_007023.1	Enterobacteria phage RB43, complete genome	99.635	274	1	0	1	274	98471	98744	1.2e-140
SL506227_rnaviral_assembled_NODE_29966_length_274_cov_2.019900_g27614_i0	274	No	NA	1	1	0	Low-quality	Genome-fragment	0.64	AAI-based (high-confidence)	0	1		SL506227_rnaviral_assembled	NC_029019.1	Stenotrophomonas phage vB_SmaS-DLP_2, complete genome	97.445	274	7	0	1	274	9790	9517	1.22e-130
SL506227_rnaviral_assembled_NODE_29966_length_274_cov_2.019900_g27614_i0	274	No	NA	1	1	0	Low-quality	Genome-fragment	0.64	AAI-based (high-confidence)	0	1		SL506227_rnaviral_assembled	NC_017864.1	Pseudomonas phage vB_Pae-Kakheti25, complete genome	96.715	274	9	0	1	274	9803	9530	2.64e-127
SL506227_rnaviral_assembled_NODE_29966_length_274_cov_2.019900_g27614_i0	274	No	NA	1	1	0	Low-quality	Genome-fragment	0.64	AAI-based (high-confidence)	0	1		SL506227_rnaviral_assembled	NC_024381.1	Pseudomonas phage vB_PaeS_SCH_Ab26, complete genome	96.35	274	10	0	1	274	9822	9549	1.23e-125
SL506227_rnaviral_assembled_NODE_29966_length_274_cov_2.019900_g27614_i0	274	No	NA	1	1	0	Low-quality	Genome-fragment	0.64	AAI-based (high-confidence)	0	1		SL506227_rnaviral_assembled	NC_007806.1	Pseudomonas phage 73, complete genome	95.985	274	11	0	1	274	9803	9530	5.72e-124
SL506254_rnaviral_assembled_NODE_20184_length_274_cov_2.746269_g18311_i0	274	No	NA	1	0	0	Low-quality	Genome-fragment	0.28	AAI-based (high-confidence)	0	1	no viral genes detected	SL506254_rnaviral_assembled	NC_055894.1	CrAssphage cr6_1, complete genome	98.141	269	5	0	1	269	48868	48600	3.39e-131
SL506267_rnaviral_assembled_NODE_19072_length_274_cov_1.228856_g17978_i0	274	No	NA	1	1	0	Low-quality	Genome-fragment	0.68	HMM-based (lower-bound)	0	1		SL506267_rnaviral_assembled	NC_047913.1	Faecalibacterium phage FP_Mushu, complete genome	98.54	274	4	0	1	274	13160	12887	1.21e-135
SL506268_rnaviral_assembled_NODE_16297_length_274_cov_2.338308_g15627_i0	274	No	NA	1	0	0	Low-quality	Genome-fragment	0.65	AAI-based (medium-confidence)	0	1	no viral genes detected	SL506268_rnaviral_assembled	NC_031129.1	Salmonella phage SJ46, complete genome	99.27	274	2	0	1	274	61813	62086	5.6e-139
SL506271_rnaviral_assembled_NODE_18897_length_274_cov_3.870647_g17141_i0	274	No	NA	1	1	0	Low-quality	Genome-fragment	0.21	HMM-based (lower-bound)	0	1		SL506271_rnaviral_assembled	NC_028478.1	Tomato brown rugose fruit virus isolate Tom1-Jo, complete genome	100	274	0	0	1	274	386	113	2.59e-142
SL506290_rnaviral_assembled_NODE_25340_length_274_cov_7.895522_g23886_i0	274	No	NA	1	1	0	Low-quality	Genome-fragment	0.21	HMM-based (lower-bound)	0	1		SL506290_rnaviral_assembled	NC_028478.1	Tomato brown rugose fruit virus isolate Tom1-Jo, complete genome	100	274	0	0	1	274	298	25	2.59e-142
SL506293_rnaviral_assembled_NODE_6915_length_274_cov_1.731343_g6822_i0	274	No	NA	1	1	0	Low-quality	Genome-fragment	0.67	AAI-based (high-confidence)	0	1		SL506293_rnaviral_assembled	NC_002371.2	Salmonella phage P22, complete genome	99.635	274	1	0	1	274	14494	14767	1.2e-140
SL506293_rnaviral_assembled_NODE_6915_length_274_cov_1.731343_g6822_i0	274	No	NA	1	1	0	Low-quality	Genome-fragment	0.67	AAI-based (high-confidence)	0	1		SL506293_rnaviral_assembled	NC_031946.1	Salmonella Phage 103203_sal5, complete genome	99.635	274	1	0	1	274	15638	15911	1.2e-140
SL506293_rnaviral_assembled_NODE_6915_length_274_cov_1.731343_g6822_i0	274	No	NA	1	1	0	Low-quality	Genome-fragment	0.67	AAI-based (high-confidence)	0	1		SL506293_rnaviral_assembled	NC_030919.1	Salmonella phage 118970_sal4, complete genome	99.635	274	1	0	1	274	38648	38921	1.2e-140
SL506293_rnaviral_assembled_NODE_6915_length_274_cov_1.731343_g6822_i0	274	No	NA	1	1	0	Low-quality	Genome-fragment	0.67	AAI-based (high-confidence)	0	1		SL506293_rnaviral_assembled	NC_031019.1	Enterobacteria phage UAB_Phi20, complete genome	99.635	274	1	0	1	274	23854	24127	1.2e-140
SL506293_rnaviral_assembled_NODE_6915_length_274_cov_1.731343_g6822_i0	274	No	NA	1	1	0	Low-quality	Genome-fragment	0.67	AAI-based (high-confidence)	0	1		SL506293_rnaviral_assembled	NC_011976.1	Salmonella phage epsilon34, complete genome	96.887	257	8	0	18	274	15028	15284	1.6e-119
SL506304_rnaviral_assembled_NODE_33932_length_274_cov_2.228856_g32483_i0	274	No	NA	1	0	0	Low-quality	Genome-fragment	0.16	AAI-based (medium-confidence)	0	1	no viral genes detected	SL506304_rnaviral_assembled	NC_048694.1	Klebsiella phage vB_Kpn_F48, complete genome	93.333	60	3	1	75	134	168401	168343	3.99e-16
SL506304_rnaviral_assembled_NODE_33932_length_274_cov_2.228856_g32483_i0	274	No	NA	1	0	0	Low-quality	Genome-fragment	0.16	AAI-based (medium-confidence)	0	1	no viral genes detected	SL506304_rnaviral_assembled	NC_048682.1	Raoultella phage Ro1, complete genome	94.643	56	2	1	79	134	82797	82743	1.44e-15
SL506304_rnaviral_assembled_NODE_33932_length_274_cov_2.228856_g32483_i0	274	No	NA	1	0	0	Low-quality	Genome-fragment	0.16	AAI-based (medium-confidence)	0	1	no viral genes detected	SL506304_rnaviral_assembled	NC_049472.1	Klebsiella virus UPM 2146, complete genome	90.625	64	6	0	79	142	87864	87927	1.44e-15
SL506304_rnaviral_assembled_NODE_33932_length_274_cov_2.228856_g32483_i0	274	No	NA	1	0	0	Low-quality	Genome-fragment	0.16	AAI-based (medium-confidence)	0	1	no viral genes detected	SL506304_rnaviral_assembled	NC_049462.1	Klebsiella phage Magnus, complete genome	90.625	64	6	0	79	142	20231	20294	1.44e-15
SL506304_rnaviral_assembled_NODE_33932_length_274_cov_2.228856_g32483_i0	274	No	NA	1	0	0	Low-quality	Genome-fragment	0.16	AAI-based (medium-confidence)	0	1	no viral genes detected	SL506304_rnaviral_assembled	NC_047901.1	Klebsiella phage Menlow, complete genome	90.625	64	6	0	79	142	20961	21024	1.44e-15
SL506304_rnaviral_assembled_NODE_33932_length_274_cov_2.228856_g32483_i0	274	No	NA	1	0	0	Low-quality	Genome-fragment	0.16	AAI-based (medium-confidence)	0	1	no viral genes detected	SL506304_rnaviral_assembled	NC_031020.1	Morganella phage vB_MmoM_MP1, complete genome	92.857	56	4	0	79	134	66417	66472	1.86e-14
SL506313_rnaviral_assembled_NODE_23858_length_274_cov_1.044776_g22075_i0	274	No	NA	1	0	0	Low-quality	Genome-fragment	0.75	AAI-based (high-confidence)	0	1	no viral genes detected	SL506313_rnaviral_assembled	NC_049451.1	Klebsiella phage ST147-VIM1phi7.1, complete genome	94.444	270	15	0	5	274	32674	32943	4.48e-115
SL506313_rnaviral_assembled_NODE_23858_length_274_cov_1.044776_g22075_i0	274	No	NA	1	0	0	Low-quality	Genome-fragment	0.75	AAI-based (high-confidence)	0	1	no viral genes detected	SL506313_rnaviral_assembled	NC_049453.1	Klebsiella phage ST13-OXA48phi12.1, complete genome	93.704	270	17	0	5	274	1468	1199	9.71e-112
SL506318_rnaviral_assembled_NODE_16803_length_274_cov_1.552239_g15539_i0	274	No	NA	1	1	0	Low-quality	Genome-fragment	4.64	HMM-based (lower-bound)	0	1		SL506318_rnaviral_assembled	NC_001504.1	Melon necrotic spot virus, genome	95.255	274	13	0	1	274	2313	2040	1.24e-120
SL506330_rnaviral_assembled_NODE_25640_length_274_cov_1.353234_g23985_i0	274	No	NA	1	1	0	Low-quality	Genome-fragment	0.21	HMM-based (lower-bound)	0	1		SL506330_rnaviral_assembled	NC_001801.1	Cucumber green mottle mosaic virus, complete genome	97.81	274	6	0	1	274	2672	2399	2.62e-132
SL506348_rnaviral_assembled_NODE_28253_length_274_cov_1.184080_g26518_i0	274	No	NA	2	1	0	Low-quality	Genome-fragment	0.53	HMM-based (lower-bound)	0	1		SL506348_rnaviral_assembled	NC_011801.1	Lactobacillus phage Lv-1, complete genome	94.891	274	14	0	1	274	4025	4298	5.76e-119
SL506368_rnaviral_assembled_NODE_22596_length_274_cov_2.557214_g21095_i0	274	No	NA	1	1	0	Low-quality	Genome-fragment	0.21	HMM-based (lower-bound)	0	1		SL506368_rnaviral_assembled	NC_003630.1	Pepper mild mottle virus, complete genome	99.635	274	1	0	1	274	3863	3590	1.2e-140
SL506380_rnaviral_assembled_NODE_19640_length_274_cov_1.905473_g17884_i0	274	No	NA	1	0	0	Low-quality	Genome-fragment	0.61	AAI-based (medium-confidence)	0	1	no viral genes detected	SL506380_rnaviral_assembled	NC_023570.1	Acinetobacter phage Petty, complete genome	97.407	270	7	0	5	274	38246	37977	2.04e-128
SL506383_rnaviral_assembled_NODE_19218_length_274_cov_1.686567_g17205_i0	274	No	NA	1	0	0	Low-quality	Genome-fragment	0.11	AAI-based (high-confidence)	0	1	no viral genes detected	SL506383_rnaviral_assembled	NC_023177.1	Choristoneura murinana alphabaculovirus strain Darmstadt, complete genome	93.617	47	3	0	110	156	107722	107768	4.02e-11
SL506383_rnaviral_assembled_NODE_19255_length_274_cov_1.014925_g17242_i0	274	No	NA	1	1	0	Low-quality	Genome-fragment	0.21	HMM-based (lower-bound)	0	1		SL506383_rnaviral_assembled	NC_003630.1	Pepper mild mottle virus, complete genome	97.08	274	8	0	1	274	3494	3767	5.68e-129
SL506392_rnaviral_assembled_NODE_26372_length_274_cov_2.815920_g24817_i0	274	No	NA	1	0	0	Low-quality	Genome-fragment	0.27	AAI-based (high-confidence)	0	1	no viral genes detected	SL506392_rnaviral_assembled	NC_055898.1	CrAssphage cr115_1, complete genome	91.176	272	21	2	1	270	57448	57718	4.58e-100
SL506398_rnaviral_assembled_NODE_39897_length_274_cov_0.796020_g37052_i0	274	No	NA	1	1	0	Low-quality	Genome-fragment	0.21	HMM-based (lower-bound)	0	1		SL506398_rnaviral_assembled	NC_001367.1	Tobacco mosaic virus, complete genome	98.175	274	5	0	1	274	2918	2645	5.64e-134
SL506402_rnaviral_assembled_NODE_26941_length_274_cov_3.606965_g25555_i0	274	No	NA	1	0	0	Low-quality	Genome-fragment	3.19	AAI-based (medium-confidence)	0	1	no viral genes detected	SL506402_rnaviral_assembled	NC_005856.1	Enterobacteria phage P1, complete genome	99.635	274	1	0	1	274	8327	8600	1.2e-140
SL506402_rnaviral_assembled_NODE_26941_length_274_cov_3.606965_g25555_i0	274	No	NA	1	0	0	Low-quality	Genome-fragment	3.19	AAI-based (medium-confidence)	0	1	no viral genes detected	SL506402_rnaviral_assembled	NC_042128.1	Escherichia phage RCS47, complete genome	93.066	274	19	0	1	274	106847	106574	1.26e-110
SL506402_rnaviral_assembled_NODE_26941_length_274_cov_3.606965_g25555_i0	274	No	NA	1	0	0	Low-quality	Genome-fragment	3.19	AAI-based (medium-confidence)	0	1	no viral genes detected	SL506402_rnaviral_assembled	NC_042128.1	Escherichia phage RCS47, complete genome	93.066	274	19	0	1	274	114195	113922	1.26e-110
SL506409_rnaviral_assembled_NODE_27721_length_274_cov_1.552239_g26161_i0	274	No	NA	1	0	0	Low-quality	Genome-fragment	0.53	AAI-based (high-confidence)	0	1	no viral genes detected	SL506409_rnaviral_assembled	NC_048048.2	Caulobacter phage CcrSC, complete genome	90.164	61	4	1	179	237	171897	171837	2.4e-13
SL506409_rnaviral_assembled_NODE_27721_length_274_cov_1.552239_g26161_i0	274	No	NA	1	0	0	Low-quality	Genome-fragment	0.53	AAI-based (high-confidence)	0	1	no viral genes detected	SL506409_rnaviral_assembled	NC_019408.1	Caulobacter phage CcrRogue, complete genome	90.566	53	5	0	179	231	161335	161283	4.02e-11
SL506413_rnaviral_assembled_NODE_51208_length_274_cov_1.164179_g48255_i0	274	No	NA	1	1	0	Low-quality	Genome-fragment	4.64	HMM-based (lower-bound)	0	1		SL506413_rnaviral_assembled	NC_001504.1	Melon necrotic spot virus, genome	97.08	274	8	0	1	274	1500	1227	5.68e-129
SL506427_rnaviral_assembled_NODE_18677_length_274_cov_2.945274_g16700_i0	274	No	NA	1	1	0	Low-quality	Genome-fragment	0.21	HMM-based (lower-bound)	0	1		SL506427_rnaviral_assembled	NC_002692.1	Tomato mosaic virus, complete genome	99.635	274	1	0	1	274	4161	3888	1.2e-140
SL506442_rnaviral_assembled_NODE_24260_length_274_cov_2.870647_g22510_i0	274	No	NA	1	1	0	Low-quality	Genome-fragment	0.21	HMM-based (lower-bound)	0	1		SL506442_rnaviral_assembled	NC_003630.1	Pepper mild mottle virus, complete genome	99.635	274	1	0	1	274	355	82	1.2e-140
SL506443_rnaviral_assembled_NODE_14935_length_274_cov_1.791045_g13272_i0	274	No	NA	1	1	0	Low-quality	Genome-fragment	0.46	AAI-based (high-confidence)	0	1		SL506443_rnaviral_assembled	NC_049922.1	Stx converting phage vB_EcoS_ST2-8624, complete genome	93.309	269	18	0	6	274	60119	59851	1.62e-109
SL506443_rnaviral_assembled_NODE_14935_length_274_cov_1.791045_g13272_i0	274	No	NA	1	1	0	Low-quality	Genome-fragment	0.46	AAI-based (high-confidence)	0	1		SL506443_rnaviral_assembled	NC_049923.1	Stx2-converting phage Stx2a_WGPS9 proviral DNA, complete genome	93.309	269	18	0	6	274	53226	52958	1.62e-109
SL506443_rnaviral_assembled_NODE_14935_length_274_cov_1.791045_g13272_i0	274	No	NA	1	1	0	Low-quality	Genome-fragment	0.46	AAI-based (high-confidence)	0	1		SL506443_rnaviral_assembled	NC_010237.1	Enterobacteria phage Min27, complete genome	93.309	269	18	0	6	274	60363	60095	1.62e-109
SL506443_rnaviral_assembled_NODE_14935_length_274_cov_1.791045_g13272_i0	274	No	NA	1	1	0	Low-quality	Genome-fragment	0.46	AAI-based (high-confidence)	0	1		SL506443_rnaviral_assembled	NC_004914.3	Stx2 converting phage II DNA, complete genome	93.309	269	18	0	6	274	28651	28383	1.62e-109
SL506443_rnaviral_assembled_NODE_14935_length_274_cov_1.791045_g13272_i0	274	No	NA	1	1	0	Low-quality	Genome-fragment	0.46	AAI-based (high-confidence)	0	1		SL506443_rnaviral_assembled	NC_004913.3	Stx1 converting phage DNA, complete genome	93.309	269	18	0	6	274	28651	28383	1.62e-109
SL506443_rnaviral_assembled_NODE_14935_length_274_cov_1.791045_g13272_i0	274	No	NA	1	1	0	Low-quality	Genome-fragment	0.46	AAI-based (high-confidence)	0	1		SL506443_rnaviral_assembled	NC_000902.1	Enterobacteria phage VT2-Sakai, complete genome	93.309	269	18	0	6	274	57706	57438	1.62e-109
SL506443_rnaviral_assembled_NODE_14935_length_274_cov_1.791045_g13272_i0	274	No	NA	1	1	0	Low-quality	Genome-fragment	0.46	AAI-based (high-confidence)	0	1		SL506443_rnaviral_assembled	NC_000924.1	Enterobacteria phage 933W, complete genome	93.309	269	18	0	6	274	58665	58397	1.62e-109
SL506443_rnaviral_assembled_NODE_14935_length_274_cov_1.791045_g13272_i0	274	No	NA	1	1	0	Low-quality	Genome-fragment	0.46	AAI-based (high-confidence)	0	1		SL506443_rnaviral_assembled	NC_050153.1	Escherichia phage vB_EcoM-Ro157c2YLVW, complete genome	90.152	264	21	5	12	273	43172	43432	9.98e-92
SL506444_rnaviral_assembled_NODE_29303_length_274_cov_0.875622_g27787_i0	274	No	NA	1	1	0	Low-quality	Genome-fragment	0.21	HMM-based (lower-bound)	0	1		SL506444_rnaviral_assembled	NC_001801.1	Cucumber green mottle mosaic virus, complete genome	97.08	274	8	0	1	274	2636	2909	5.68e-129
WG01-210622-14_B06_rnaviral_assembled_NODE_29738_length_274_cov_1.417910_g27852_i0	274	No	NA	1	1	0	Low-quality	Genome-fragment	0.21	HMM-based (lower-bound)	0	1		WG01-210622-14_B06_rnaviral_assembled	NC_001801.1	Cucumber green mottle mosaic virus, complete genome	97.81	274	6	0	1	274	1454	1181	2.62e-132
WG0L-210601-14_B06_rnaviral_assembled_NODE_31298_length_274_cov_1.402985_g29208_i0	274	No	NA	1	1	0	Low-quality	Genome-fragment	0.21	HMM-based (lower-bound)	0	1		WG0L-210601-14_B06_rnaviral_assembled	NC_001801.1	Cucumber green mottle mosaic virus, complete genome	97.445	274	7	0	1	274	3762	3489	1.22e-130
WG0L-210622-14_B06_rnaviral_assembled_NODE_25848_length_274_cov_1.104478_g23670_i0	274	No	NA	1	1	0	Low-quality	Genome-fragment	2.1	HMM-based (lower-bound)	0	1		WG0L-210622-14_B06_rnaviral_assembled	NC_033045.1	Hubei picorna-like virus 62 strain spider133936 hypothetical protein gene, complete cds	92.279	272	21	0	2	273	5099	4828	3.52e-106
WG0P-210601-14_B06_rnaviral_assembled_NODE_27272_length_274_cov_1.552239_g25088_i0	274	No	NA	1	0	0	Low-quality	Genome-fragment	0.22	AAI-based (medium-confidence)	0	1	no viral genes detected	WG0P-210601-14_B06_rnaviral_assembled	NC_048703.1	Xanthomonas phage RiverRider, complete genome	95.122	41	2	0	72	112	19203	19243	1.87e-09
WGOK-210401C_B06_rnaviral_assembled_NODE_31493_length_274_cov_2.004975_g30270_i0	274	No	NA	1	0	0	Low-quality	Genome-fragment	0.67	AAI-based (high-confidence)	0	1	no viral genes detected	WGOK-210401C_B06_rnaviral_assembled	NC_041898.1	Escherichia phage K1ind2, complete genome	96.715	274	9	0	1	274	30151	29878	2.64e-127
WGOK-210401C_B06_rnaviral_assembled_NODE_31493_length_274_cov_2.004975_g30270_i0	274	No	NA	1	0	0	Low-quality	Genome-fragment	0.67	AAI-based (high-confidence)	0	1	no viral genes detected	WGOK-210401C_B06_rnaviral_assembled	NC_027994.1	Escherichia phage K1H, complete genome	96.715	274	9	0	1	274	29252	28979	2.64e-127
WGOK-210401C_B06_rnaviral_assembled_NODE_31493_length_274_cov_2.004975_g30270_i0	274	No	NA	1	0	0	Low-quality	Genome-fragment	0.67	AAI-based (high-confidence)	0	1	no viral genes detected	WGOK-210401C_B06_rnaviral_assembled	NC_027993.1	Escherichia phage K1G, complete genome	96.715	274	9	0	1	274	30866	30593	2.64e-127
WGOK-210401C_B06_rnaviral_assembled_NODE_31493_length_274_cov_2.004975_g30270_i0	274	No	NA	1	0	0	Low-quality	Genome-fragment	0.67	AAI-based (high-confidence)	0	1	no viral genes detected	WGOK-210401C_B06_rnaviral_assembled	NC_042084.1	Escherichia phage VB_EcoS-Golestan, complete genome	94.465	271	15	0	1	271	30905	30635	1.25e-115
WGOK-210401C_B06_rnaviral_assembled_NODE_31493_length_274_cov_2.004975_g30270_i0	274	No	NA	1	0	0	Low-quality	Genome-fragment	0.67	AAI-based (high-confidence)	0	1	no viral genes detected	WGOK-210401C_B06_rnaviral_assembled	NC_042065.1	Salmonella phage FSL SP-101, partial genome	92.336	274	21	0	1	274	29860	29587	2.72e-107
WGOK-210401C_B06_rnaviral_assembled_NODE_31493_length_274_cov_2.004975_g30270_i0	274	No	NA	1	0	0	Low-quality	Genome-fragment	0.67	AAI-based (high-confidence)	0	1	no viral genes detected	WGOK-210401C_B06_rnaviral_assembled	NC_026017.1	Salmonella phage LSPA1, complete genome	92.251	271	21	0	1	271	32080	31810	1.26e-105
WGOK-210401C_B06_rnaviral_assembled_NODE_31493_length_274_cov_2.004975_g30270_i0	274	No	NA	1	0	0	Low-quality	Genome-fragment	0.67	AAI-based (high-confidence)	0	1	no viral genes detected	WGOK-210401C_B06_rnaviral_assembled	NC_021777.1	Salmonella phage Jersey, complete genome	90.146	274	27	0	1	274	32603	32330	2.76e-97
WGOK-210401C_B06_rnaviral_assembled_NODE_31561_length_274_cov_1.492537_g30338_i0	274	No	NA	1	0	0	Low-quality	Genome-fragment	0.25	AAI-based (high-confidence)	0	1	no viral genes detected	WGOK-210401C_B06_rnaviral_assembled	NC_042093.1	Klebsiella phage Sugarland, complete genome	95.941	271	11	0	1	271	32067	32337	2.66e-122
WGOK-210401C_B06_rnaviral_assembled_NODE_31561_length_274_cov_1.492537_g30338_i0	274	No	NA	1	0	0	Low-quality	Genome-fragment	0.25	AAI-based (high-confidence)	0	1	no viral genes detected	WGOK-210401C_B06_rnaviral_assembled	NC_022968.1	Escherichia phage 4MG, complete genome	96.721	61	2	0	1	61	63301	63361	1.43e-20
WGOK-210507_B06_rnaviral_assembled_NODE_34553_length_274_cov_1.084577_g33036_i0	274	No	NA	1	1	0	Low-quality	Genome-fragment	0.22	HMM-based (lower-bound)	0	1		WGOK-210507_B06_rnaviral_assembled	NC_047949.1	Aeromonas phage AhSzq-1, partial genome	94.161	274	16	0	1	274	99169	98896	1.25e-115
WGOK-210507_B06_rnaviral_assembled_NODE_34553_length_274_cov_1.084577_g33036_i0	274	No	NA	1	1	0	Low-quality	Genome-fragment	0.22	HMM-based (lower-bound)	0	1		WGOK-210507_B06_rnaviral_assembled	NC_047950.1	Aeromonas phage AhSzw-1, complete genome	92.701	274	20	0	1	274	102725	102452	5.84e-109
WGOK-210524_B06_rnaviral_assembled_NODE_49182_length_274_cov_1.552239_g46970_i0	274	No	NA	1	0	0	Low-quality	Genome-fragment	0.24	AAI-based (high-confidence)	0	1	no viral genes detected	WGOK-210524_B06_rnaviral_assembled	NC_042093.1	Klebsiella phage Sugarland, complete genome	94.891	274	14	0	1	274	13287	13014	5.76e-119
WGOK-210524_B06_rnaviral_assembled_NODE_49182_length_274_cov_1.552239_g46970_i0	274	No	NA	1	0	0	Low-quality	Genome-fragment	0.24	AAI-based (high-confidence)	0	1	no viral genes detected	WGOK-210524_B06_rnaviral_assembled	NC_041899.1	Klebsiella phage vB_Kpn_IME260, complete genome	94.161	274	16	0	1	274	12887	12614	1.25e-115
WM06-210518-14_B06_rnaviral_assembled_NODE_18747_length_274_cov_1.164179_g17338_i0	274	No	NA	1	0	0	Low-quality	Genome-fragment	0.79	AAI-based (medium-confidence)	0	1	no viral genes detected	WM06-210518-14_B06_rnaviral_assembled	NC_031129.1	Salmonella phage SJ46, complete genome	99.635	274	1	0	1	274	61766	62039	1.2e-140
WM06-210608-14_B06_rnaviral_assembled_NODE_18253_length_274_cov_1.164179_g17015_i0	274	No	NA	1	1	0	Low-quality	Genome-fragment	0.21	HMM-based (lower-bound)	0	1		WM06-210608-14_B06_rnaviral_assembled	NC_001801.1	Cucumber green mottle mosaic virus, complete genome	98.897	272	3	0	3	274	2839	3110	3.37e-136
SL505981_rnaviral_assembled_NODE_14800_length_273_cov_0.945000_g13662_i0	273	No	NA	1	1	0	Low-quality	Genome-fragment	2.37	HMM-based (lower-bound)	0	1		SL505981_rnaviral_assembled	NC_003630.1	Pepper mild mottle virus, complete genome	98.535	273	4	0	1	273	5595	5323	4.34e-135
SL505985_rnaviral_assembled_NODE_18710_length_273_cov_5.625000_g17744_i0	273	No	NA	1	1	0	Low-quality	Genome-fragment	0.21	HMM-based (lower-bound)	0	1		SL505985_rnaviral_assembled	NC_001801.1	Cucumber green mottle mosaic virus, complete genome	98.535	273	4	0	1	273	130	402	4.34e-135
SL505997_rnaviral_assembled_NODE_11914_length_273_cov_7.830000_g10768_i0	273	No	NA	1	0	0	Low-quality	Genome-fragment	0.75	AAI-based (high-confidence)	0	1	no viral genes detected	SL505997_rnaviral_assembled	NC_049451.1	Klebsiella phage ST147-VIM1phi7.1, complete genome	95.971	273	10	1	1	273	32628	32899	7.37e-123
SL505997_rnaviral_assembled_NODE_11914_length_273_cov_7.830000_g10768_i0	273	No	NA	1	0	0	Low-quality	Genome-fragment	0.75	AAI-based (high-confidence)	0	1	no viral genes detected	SL505997_rnaviral_assembled	NC_049453.1	Klebsiella phage ST13-OXA48phi12.1, complete genome	95.604	273	11	1	1	273	1514	1243	3.43e-121
SL506014_rnaviral_assembled_NODE_15198_length_273_cov_0.835000_g14238_i0	273	No	NA	1	1	0	Low-quality	Genome-fragment	0.21	HMM-based (lower-bound)	0	1		SL506014_rnaviral_assembled	NC_004106.1	Paprika mild mottle virus, complete genome	98.535	273	4	0	1	273	3290	3018	4.34e-135
SL506019_rnaviral_assembled_NODE_16774_length_273_cov_1.205000_g15566_i0	273	No	NA	2	2	0	Low-quality	Genome-fragment	2.55	HMM-based (lower-bound)	0	1		SL506019_rnaviral_assembled	NC_001367.1	Tobacco mosaic virus, complete genome	95.506	267	10	2	3	268	5878	5613	7.42e-118
SL506042_rnaviral_assembled_NODE_16414_length_273_cov_2.335000_g15359_i0	273	No	NA	1	1	0	Low-quality	Genome-fragment	0.21	HMM-based (lower-bound)	0	1		SL506042_rnaviral_assembled	NC_003630.1	Pepper mild mottle virus, complete genome	100	273	0	0	1	273	19	291	9.26e-142
SL506046_rnaviral_assembled_NODE_21978_length_273_cov_4.670000_g20824_i0	273	No	NA	1	1	0	Low-quality	Genome-fragment	2.37	HMM-based (lower-bound)	0	1		SL506046_rnaviral_assembled	NC_002692.1	Tomato mosaic virus, complete genome	99.267	273	2	0	1	273	5113	5385	2.01e-138
SL506046_rnaviral_assembled_NODE_21997_length_273_cov_2.835000_g20843_i0	273	No	NA	1	1	0	Low-quality	Genome-fragment	2.55	HMM-based (lower-bound)	0	1		SL506046_rnaviral_assembled	NC_001367.1	Tobacco mosaic virus, complete genome	90.043	231	23	0	1	231	5879	5649	4.69e-80
SL506068_rnaviral_assembled_NODE_24410_length_273_cov_1.830000_g22937_i0	273	No	NA	1	1	0	Low-quality	Genome-fragment	2.37	HMM-based (lower-bound)	0	1		SL506068_rnaviral_assembled	NC_002692.1	Tomato mosaic virus, complete genome	99.267	273	2	0	1	273	5108	5380	2.01e-138
SL506190_rnaviral_assembled_NODE_25895_length_273_cov_6.020000_g24217_i0	273	No	NA	1	1	0	Low-quality	Genome-fragment	0.21	HMM-based (lower-bound)	0	1		SL506190_rnaviral_assembled	NC_002692.1	Tomato mosaic virus, complete genome	99.634	273	1	0	1	273	4157	4429	4.31e-140
SL506197_rnaviral_assembled_NODE_27833_length_273_cov_2.135000_g25975_i0	273	No	NA	1	0	0	Low-quality	Genome-fragment	0.75	AAI-based (high-confidence)	0	1	no viral genes detected	SL506197_rnaviral_assembled	NC_049451.1	Klebsiella phage ST147-VIM1phi7.1, complete genome	96.667	270	8	1	4	273	32892	32624	1.58e-124
SL506197_rnaviral_assembled_NODE_27833_length_273_cov_2.135000_g25975_i0	273	No	NA	1	0	0	Low-quality	Genome-fragment	0.75	AAI-based (high-confidence)	0	1	no viral genes detected	SL506197_rnaviral_assembled	NC_049453.1	Klebsiella phage ST13-OXA48phi12.1, complete genome	96.296	270	9	1	4	273	1250	1518	7.37e-123
SL506209_rnaviral_assembled_NODE_16067_length_273_cov_1.845000_g14931_i0	273	No	NA	1	1	0	Low-quality	Genome-fragment	0.21	HMM-based (lower-bound)	0	1		SL506209_rnaviral_assembled	NC_003630.1	Pepper mild mottle virus, complete genome	98.901	273	3	0	1	273	4160	3888	9.33e-137
SL506217_rnaviral_assembled_NODE_24467_length_273_cov_1.295000_g22208_i0	273	No	NA	1	1	0	Low-quality	Genome-fragment	0.21	HMM-based (lower-bound)	0	1		SL506217_rnaviral_assembled	NC_002692.1	Tomato mosaic virus, complete genome	98.897	272	3	0	1	272	3293	3022	3.36e-136
SL506230_rnaviral_assembled_NODE_22647_length_273_cov_1.505000_g20548_i0	273	No	NA	1	1	0	Low-quality	Genome-fragment	0.21	HMM-based (lower-bound)	0	1		SL506230_rnaviral_assembled	NC_002692.1	Tomato mosaic virus, complete genome	98.535	273	4	0	1	273	3156	2884	4.34e-135
SL506238_rnaviral_assembled_NODE_21853_length_273_cov_1.170000_g20468_i0	273	No	NA	1	1	0	Low-quality	Genome-fragment	2.37	HMM-based (lower-bound)	0	1		SL506238_rnaviral_assembled	NC_001801.1	Cucumber green mottle mosaic virus, complete genome	97.436	273	7	0	1	273	5158	4886	4.37e-130
SL506241_rnaviral_assembled_NODE_24512_length_273_cov_2.620000_g22428_i0	273	No	NA	1	1	0	Low-quality	Genome-fragment	0.21	HMM-based (lower-bound)	0	1		SL506241_rnaviral_assembled	NC_003630.1	Pepper mild mottle virus, complete genome	98.901	273	3	0	1	273	380	108	9.33e-137
SL506250_rnaviral_assembled_NODE_19967_length_273_cov_2.670000_g18403_i0	273	No	NA	1	1	0	Low-quality	Genome-fragment	0.21	HMM-based (lower-bound)	0	1		SL506250_rnaviral_assembled	NC_002692.1	Tomato mosaic virus, complete genome	99.267	273	2	0	1	273	133	405	2.01e-138
SL506256_rnaviral_assembled_NODE_17227_length_273_cov_2.270000_g16066_i0	273	No	NA	1	1	0	Low-quality	Genome-fragment	0.08	HMM-based (lower-bound)	0	1		SL506256_rnaviral_assembled	NC_020879.1	Aeromonas phage Aes012, complete genome	98.901	273	3	0	1	273	122638	122910	9.33e-137
SL506256_rnaviral_assembled_NODE_17227_length_273_cov_2.270000_g16066_i0	273	No	NA	1	1	0	Low-quality	Genome-fragment	0.08	HMM-based (lower-bound)	0	1		SL506256_rnaviral_assembled	NC_008208.1	Aeromonas phage 25, complete genome	95.588	272	12	0	2	273	122467	122738	3.43e-121
SL506256_rnaviral_assembled_NODE_17227_length_273_cov_2.270000_g16066_i0	273	No	NA	1	1	0	Low-quality	Genome-fragment	0.08	HMM-based (lower-bound)	0	1		SL506256_rnaviral_assembled	NC_042019.1	Aeromonas phage AS-gz, complete genome	95.238	273	13	0	1	273	39530	39802	4.43e-120
SL506256_rnaviral_assembled_NODE_17227_length_273_cov_2.270000_g16066_i0	273	No	NA	1	1	0	Low-quality	Genome-fragment	0.08	HMM-based (lower-bound)	0	1		SL506256_rnaviral_assembled	NC_055747.1	Aeromonas phage 60AhydR15PP, complete genome	94.834	271	14	0	3	273	145582	145312	2.67e-117
SL506256_rnaviral_assembled_NODE_17227_length_273_cov_2.270000_g16066_i0	273	No	NA	1	1	0	Low-quality	Genome-fragment	0.08	HMM-based (lower-bound)	0	1		SL506256_rnaviral_assembled	NC_055746.1	Aeromonas phage 50AhydR13PP, complete genome	94.526	274	13	2	1	273	106132	105860	9.6e-117
SL506256_rnaviral_assembled_NODE_17227_length_273_cov_2.270000_g16066_i0	273	No	NA	1	1	0	Low-quality	Genome-fragment	0.08	HMM-based (lower-bound)	0	1		SL506256_rnaviral_assembled	NC_019543.1	Aeromonas phage Aes508, complete genome	94.465	271	15	0	3	273	120647	120917	1.24e-115
SL506256_rnaviral_assembled_NODE_17227_length_273_cov_2.270000_g16066_i0	273	No	NA	1	1	0	Low-quality	Genome-fragment	0.08	HMM-based (lower-bound)	0	1		SL506256_rnaviral_assembled	NC_029000.1	Stenotrophomonas phage IME13, complete genome	93.727	271	17	0	3	273	127114	127384	2.69e-112
SL506256_rnaviral_assembled_NODE_17227_length_273_cov_2.270000_g16066_i0	273	No	NA	1	1	0	Low-quality	Genome-fragment	0.08	HMM-based (lower-bound)	0	1		SL506256_rnaviral_assembled	NC_014635.1	Aeromonas phage phiAS4, complete genome	93.727	271	17	0	3	273	45672	45402	2.69e-112
SL506258_rnaviral_assembled_NODE_14855_length_273_cov_4.235000_g13876_i0	273	No	NA	1	1	0	Low-quality	Genome-fragment	0.21	HMM-based (lower-bound)	0	1		SL506258_rnaviral_assembled	NC_001801.1	Cucumber green mottle mosaic virus, complete genome	98.535	273	4	0	1	273	4088	3816	4.34e-135
SL506258_rnaviral_assembled_NODE_14887_length_273_cov_1.490000_g13908_i0	273	No	NA	1	1	0	Low-quality	Genome-fragment	2.95	HMM-based (lower-bound)	0	1		SL506258_rnaviral_assembled	NC_022961.1	Garlic virus D isolate GarVD-SW10, complete genome	94.872	273	14	0	1	273	7837	7565	2.06e-118
SL506273_rnaviral_assembled_NODE_27912_length_273_cov_2.690000_g25913_i0	273	No	NA	1	1	0	Low-quality	Genome-fragment	2.37	HMM-based (lower-bound)	0	1		SL506273_rnaviral_assembled	NC_003630.1	Pepper mild mottle virus, complete genome	99.267	273	2	0	1	273	4947	5219	2.01e-138
SL506282_rnaviral_assembled_NODE_21710_length_273_cov_3.255000_g20595_i0	273	No	NA	1	1	0	Low-quality	Genome-fragment	0.18	AAI-based (high-confidence)	0	1		SL506282_rnaviral_assembled	NC_047949.1	Aeromonas phage AhSzq-1, partial genome	100	273	0	0	1	273	96194	95922	9.26e-142
SL506282_rnaviral_assembled_NODE_21710_length_273_cov_3.255000_g20595_i0	273	No	NA	1	1	0	Low-quality	Genome-fragment	0.18	AAI-based (high-confidence)	0	1		SL506282_rnaviral_assembled	NC_047950.1	Aeromonas phage AhSzw-1, complete genome	99.634	273	1	0	1	273	99750	99478	4.31e-140
SL506292_rnaviral_assembled_NODE_24342_length_273_cov_1.170000_g23233_i0	273	No	NA	1	0	0	Low-quality	Genome-fragment	0.64	AAI-based (medium-confidence)	0	1	no viral genes detected	SL506292_rnaviral_assembled	NC_030940.1	Pseudomonas phage phi3, complete genome	90.541	74	7	0	1	74	2926	2853	1.84e-19
SL506297_rnaviral_assembled_NODE_21661_length_273_cov_1.210000_g20419_i0	273	No	NA	1	0	0	Low-quality	Genome-fragment	0.18	AAI-based (medium-confidence)	0	1	no viral genes detected	SL506297_rnaviral_assembled	NC_054957.1	Ralstonia phage Eline, complete genome	97.183	71	2	0	9	79	6744	6814	3.92e-26
SL506298_rnaviral_assembled_NODE_29127_length_273_cov_1.830000_g26573_i0	273	No	NA	1	1	0	Low-quality	Genome-fragment	4.62	HMM-based (lower-bound)	0	1		SL506298_rnaviral_assembled	NC_001504.1	Melon necrotic spot virus, genome	96.703	273	9	0	1	273	2239	2511	9.46e-127
SL506342_rnaviral_assembled_NODE_26680_length_273_cov_1.020000_g25284_i0	273	No	NA	1	1	0	Low-quality	Genome-fragment	0.21	HMM-based (lower-bound)	0	1		SL506342_rnaviral_assembled	NC_003630.1	Pepper mild mottle virus, complete genome	97.07	273	8	0	1	273	4257	4529	2.03e-128
SL506354_rnaviral_assembled_NODE_18741_length_273_cov_1.405000_g17391_i0	273	No	NA	1	0	0	Low-quality	Genome-fragment	3.18	AAI-based (medium-confidence)	0	1	no viral genes detected	SL506354_rnaviral_assembled	NC_042128.1	Escherichia phage RCS47, complete genome	98.901	273	3	0	1	273	106790	106518	9.33e-137
SL506354_rnaviral_assembled_NODE_18741_length_273_cov_1.405000_g17391_i0	273	No	NA	1	0	0	Low-quality	Genome-fragment	3.18	AAI-based (medium-confidence)	0	1	no viral genes detected	SL506354_rnaviral_assembled	NC_042128.1	Escherichia phage RCS47, complete genome	98.901	273	3	0	1	273	114138	113866	9.33e-137
SL506354_rnaviral_assembled_NODE_18741_length_273_cov_1.405000_g17391_i0	273	No	NA	1	0	0	Low-quality	Genome-fragment	3.18	AAI-based (medium-confidence)	0	1	no viral genes detected	SL506354_rnaviral_assembled	NC_005856.1	Enterobacteria phage P1, complete genome	92.674	273	20	0	1	273	8384	8656	2.09e-108
SL506372_rnaviral_assembled_NODE_18596_length_273_cov_1.780000_g17019_i0	273	No	NA	1	1	0	Low-quality	Genome-fragment	2.37	HMM-based (lower-bound)	0	1		SL506372_rnaviral_assembled	NC_030229.1	Tropical soda apple mosaic virus isolate Okeechobee, complete genome	99.634	273	1	0	1	273	5097	5369	4.31e-140
SL506385_rnaviral_assembled_NODE_24910_length_273_cov_2.520000_g23351_i0	273	No	NA	1	1	0	Low-quality	Genome-fragment	0.21	HMM-based (lower-bound)	0	1		SL506385_rnaviral_assembled	NC_028478.1	Tomato brown rugose fruit virus isolate Tom1-Jo, complete genome	99.267	273	2	0	1	273	2882	3154	2.01e-138
SL506388_rnaviral_assembled_NODE_20541_length_273_cov_1.825000_g19157_i0	273	No	NA	1	0	0	Low-quality	Genome-fragment	0.27	AAI-based (high-confidence)	0	1	no viral genes detected	SL506388_rnaviral_assembled	NC_055875.1	CrAssphage cr10_1, complete genome	99.267	273	2	0	1	273	31156	30884	2.01e-138
SL506397_rnaviral_assembled_NODE_36348_length_273_cov_1.405000_g33681_i0	273	No	NA	1	1	0	Low-quality	Genome-fragment	0.21	HMM-based (lower-bound)	0	1		SL506397_rnaviral_assembled	NC_003630.1	Pepper mild mottle virus, complete genome	97.07	273	8	0	1	273	4604	4332	2.03e-128
SL506419_rnaviral_assembled_NODE_34368_length_273_cov_2.320000_g32721_i0	273	No	NA	1	1	0	Low-quality	Genome-fragment	4.62	HMM-based (lower-bound)	0	1		SL506419_rnaviral_assembled	NC_001504.1	Melon necrotic spot virus, genome	97.048	271	8	0	1	271	1069	799	2.63e-127
SL506420_rnaviral_assembled_NODE_16912_length_273_cov_1.170000_g15303_i0	273	No	NA	1	1	0	Low-quality	Genome-fragment	4.62	HMM-based (lower-bound)	0	1		SL506420_rnaviral_assembled	NC_001504.1	Melon necrotic spot virus, genome	94.139	273	16	0	1	273	1436	1708	4.47e-115
SL506425_rnaviral_assembled_NODE_29422_length_273_cov_1.870000_g27555_i0	273	No	NA	1	1	0	Low-quality	Genome-fragment	0.46	AAI-based (high-confidence)	0	1		SL506425_rnaviral_assembled	NC_049922.1	Stx converting phage vB_EcoS_ST2-8624, complete genome	95.971	273	11	0	1	273	60135	59863	2.05e-123
SL506425_rnaviral_assembled_NODE_29422_length_273_cov_1.870000_g27555_i0	273	No	NA	1	1	0	Low-quality	Genome-fragment	0.46	AAI-based (high-confidence)	0	1		SL506425_rnaviral_assembled	NC_049923.1	Stx2-converting phage Stx2a_WGPS9 proviral DNA, complete genome	95.971	273	11	0	1	273	53242	52970	2.05e-123
SL506425_rnaviral_assembled_NODE_29422_length_273_cov_1.870000_g27555_i0	273	No	NA	1	1	0	Low-quality	Genome-fragment	0.46	AAI-based (high-confidence)	0	1		SL506425_rnaviral_assembled	NC_010237.1	Enterobacteria phage Min27, complete genome	95.971	273	11	0	1	273	60379	60107	2.05e-123
SL506425_rnaviral_assembled_NODE_29422_length_273_cov_1.870000_g27555_i0	273	No	NA	1	1	0	Low-quality	Genome-fragment	0.46	AAI-based (high-confidence)	0	1		SL506425_rnaviral_assembled	NC_004914.3	Stx2 converting phage II DNA, complete genome	95.971	273	11	0	1	273	28667	28395	2.05e-123
SL506425_rnaviral_assembled_NODE_29422_length_273_cov_1.870000_g27555_i0	273	No	NA	1	1	0	Low-quality	Genome-fragment	0.46	AAI-based (high-confidence)	0	1		SL506425_rnaviral_assembled	NC_004913.3	Stx1 converting phage DNA, complete genome	95.971	273	11	0	1	273	28667	28395	2.05e-123
SL506425_rnaviral_assembled_NODE_29422_length_273_cov_1.870000_g27555_i0	273	No	NA	1	1	0	Low-quality	Genome-fragment	0.46	AAI-based (high-confidence)	0	1		SL506425_rnaviral_assembled	NC_000902.1	Enterobacteria phage VT2-Sakai, complete genome	95.971	273	11	0	1	273	57722	57450	2.05e-123
SL506425_rnaviral_assembled_NODE_29422_length_273_cov_1.870000_g27555_i0	273	No	NA	1	1	0	Low-quality	Genome-fragment	0.46	AAI-based (high-confidence)	0	1		SL506425_rnaviral_assembled	NC_000924.1	Enterobacteria phage 933W, complete genome	95.971	273	11	0	1	273	58681	58409	2.05e-123
SL506434_rnaviral_assembled_NODE_23374_length_273_cov_1.360000_g21833_i0	273	No	NA	1	1	0	Low-quality	Genome-fragment	0.21	HMM-based (lower-bound)	0	1		SL506434_rnaviral_assembled	NC_001801.1	Cucumber green mottle mosaic virus, complete genome	98.168	273	5	0	1	273	3719	3991	2.02e-133
SL506435_rnaviral_assembled_NODE_25382_length_273_cov_1.775000_g24069_i0	273	No	NA	1	0	0	Low-quality	Genome-fragment	0.26	AAI-based (high-confidence)	0	1	no viral genes detected	SL506435_rnaviral_assembled	NC_031129.1	Salmonella phage SJ46, complete genome	99.634	273	1	0	1	273	66647	66919	4.31e-140
WC0Dg-210615-14_B06_rnaviral_assembled_NODE_29980_length_273_cov_2.585000_g27842_i0	273	No	NA	1	1	0	Low-quality	Genome-fragment	2.37	HMM-based (lower-bound)	0	1		WC0Dg-210615-14_B06_rnaviral_assembled	NC_001801.1	Cucumber green mottle mosaic virus, complete genome	99.634	273	1	0	1	273	5513	5241	4.31e-140
WG02c-210615-14_B06_rnaviral_assembled_NODE_29528_length_273_cov_2.540000_g27467_i0	273	No	NA	1	1	0	Low-quality	Genome-fragment	2.37	HMM-based (lower-bound)	0	1		WG02c-210615-14_B06_rnaviral_assembled	NC_002692.1	Tomato mosaic virus, complete genome	98.901	273	3	0	1	273	5381	5109	9.33e-137
WG02g-210525-14_B06_rnaviral_assembled_NODE_28434_length_273_cov_0.950000_g26360_i0	273	No	NA	1	1	0	Low-quality	Genome-fragment	0.21	HMM-based (lower-bound)	0	1		WG02g-210525-14_B06_rnaviral_assembled	NC_001801.1	Cucumber green mottle mosaic virus, complete genome	98.901	273	3	0	1	273	2860	3132	9.33e-137
WG0A-210622-14_B06_rnaviral_assembled_NODE_17039_length_273_cov_1.560000_g15656_i0	273	No	NA	1	1	0	Low-quality	Genome-fragment	0.4	HMM-based (lower-bound)	0	1		WG0A-210622-14_B06_rnaviral_assembled	NC_003324.1	Sinorhizobium phage PBC5, complete genome	96.875	32	1	0	158	189	4909	4878	4.03e-06
WG0P-210608-14_B06_rnaviral_assembled_NODE_20052_length_273_cov_1.560000_g18413_i0	273	No	NA	1	1	0	Low-quality	Genome-fragment	0.15	AAI-based (high-confidence)	0	1.05		WG0P-210608-14_B06_rnaviral_assembled	NC_007023.1	Enterobacteria phage RB43, complete genome	100	242	0	0	1	242	159653	159412	1.58e-124
WG0P-210608-14_B06_rnaviral_assembled_NODE_20052_length_273_cov_1.560000_g18413_i0	273	No	NA	1	1	0	Low-quality	Genome-fragment	0.15	AAI-based (high-confidence)	0	1.05		WG0P-210608-14_B06_rnaviral_assembled	NC_007023.1	Enterobacteria phage RB43, complete genome	100	31	0	0	243	273	159635	159605	3.12e-07
WG0P-210608-14_B06_rnaviral_assembled_NODE_20052_length_273_cov_1.560000_g18413_i0	273	No	NA	1	1	0	Low-quality	Genome-fragment	0.15	AAI-based (high-confidence)	0	1.05		WG0P-210608-14_B06_rnaviral_assembled	NC_031057.1	Citrobacter phage vB_CfrM_CfP1, complete genome	91.736	242	20	0	1	242	159511	159270	3.58e-91
WG0P-210608-14_B06_rnaviral_assembled_NODE_20052_length_273_cov_1.560000_g18413_i0	273	No	NA	1	1	0	Low-quality	Genome-fragment	0.15	AAI-based (high-confidence)	0	1.05		WG0P-210608-14_B06_rnaviral_assembled	NC_029013.1	Citrobacter phage IME-CF2, complete genome	91.736	242	20	0	1	242	138684	138925	3.58e-91
WG0P-210608-14_B06_rnaviral_assembled_NODE_20052_length_273_cov_1.560000_g18413_i0	273	No	NA	1	1	0	Low-quality	Genome-fragment	0.15	AAI-based (high-confidence)	0	1.05		WG0P-210608-14_B06_rnaviral_assembled	NC_025414.1	Citrobacter phage Miller, complete genome	91.736	242	20	0	1	242	157949	157708	3.58e-91
WGOK-210401C_B06_rnaviral_assembled_NODE_31745_length_273_cov_1.560000_g30522_i0	273	No	NA	1	0	0	Low-quality	Genome-fragment	0.16	AAI-based (medium-confidence)	0	1	no viral genes detected	WGOK-210401C_B06_rnaviral_assembled	NC_041899.1	Klebsiella phage vB_Kpn_IME260, complete genome	97.802	273	6	0	1	273	54464	54192	9.4e-132
WGOK-210401C_B06_rnaviral_assembled_NODE_31745_length_273_cov_1.560000_g30522_i0	273	No	NA	1	0	0	Low-quality	Genome-fragment	0.16	AAI-based (medium-confidence)	0	1	no viral genes detected	WGOK-210401C_B06_rnaviral_assembled	NC_042093.1	Klebsiella phage Sugarland, complete genome	95.971	273	11	0	1	273	57340	57068	2.05e-123
WGOK-210403C_B06_rnaviral_assembled_NODE_22535_length_273_cov_1.315000_g21461_i0	273	No	NA	1	1	0	Low-quality	Genome-fragment	0.41	HMM-based (lower-bound)	0	1		WGOK-210403C_B06_rnaviral_assembled	NC_025459.1	Aeromonas phage pAh6-C, complete genome	99.262	271	2	0	1	271	52923	53193	2.59e-137
WGOK-210523C_B06_rnaviral_assembled_NODE_19351_length_273_cov_1.320000_g17838_i0	273	No	NA	1	1	0	Low-quality	Genome-fragment	0.21	HMM-based (lower-bound)	0	1		WGOK-210523C_B06_rnaviral_assembled	NC_003630.1	Pepper mild mottle virus, complete genome	99.267	273	2	0	1	273	2728	3000	2.01e-138
SL505989_rnaviral_assembled_NODE_28554_length_272_cov_1.175879_g27002_i0	272	No	NA	1	1	0	Low-quality	Genome-fragment	0.16	HMM-based (lower-bound)	0	1		SL505989_rnaviral_assembled	NC_009542.2	Aeromonas phage phiO18P, complete genome	92.424	264	18	2	8	270	28784	28522	7.55e-103
SL505992_rnaviral_assembled_NODE_19425_length_272_cov_2.472362_g18316_i0	272	No	NA	1	0	0	Low-quality	Genome-fragment	0.74	AAI-based (high-confidence)	0	1	no viral genes detected	SL505992_rnaviral_assembled	NC_049451.1	Klebsiella phage ST147-VIM1phi7.1, complete genome	93.633	267	17	0	1	267	32939	32673	4.48e-110
SL505992_rnaviral_assembled_NODE_19425_length_272_cov_2.472362_g18316_i0	272	No	NA	1	0	0	Low-quality	Genome-fragment	0.74	AAI-based (high-confidence)	0	1	no viral genes detected	SL505992_rnaviral_assembled	NC_049453.1	Klebsiella phage ST13-OXA48phi12.1, complete genome	94.141	256	15	0	12	267	1214	1469	2.7e-107
SL505995_rnaviral_assembled_NODE_18813_length_272_cov_2.351759_g17632_i0	272	No	NA	1	1	0	Low-quality	Genome-fragment	2.54	HMM-based (lower-bound)	0	1		SL505995_rnaviral_assembled	NC_028478.1	Tomato brown rugose fruit virus isolate Tom1-Jo, complete genome	98.529	272	4	0	1	272	6301	6030	1.55e-134
SL505995_rnaviral_assembled_NODE_18813_length_272_cov_2.351759_g17632_i0	272	No	NA	1	1	0	Low-quality	Genome-fragment	2.54	HMM-based (lower-bound)	0	1		SL505995_rnaviral_assembled	NC_022801.1	Yellow tailflower mild mottle virus isolate Cervantes, complete genome	92.453	53	4	0	13	65	6269	6217	8.57e-13
SL506020_rnaviral_assembled_NODE_25533_length_272_cov_3.195980_g24116_i0	272	No	NA	1	1	0	Low-quality	Genome-fragment	0.21	HMM-based (lower-bound)	0	1		SL506020_rnaviral_assembled	NC_002692.1	Tomato mosaic virus, complete genome	98.529	272	4	0	1	272	4670	4399	1.55e-134
SL506030_rnaviral_assembled_NODE_21618_length_272_cov_2.000000_g19560_i0	272	No	NA	1	1	0	Low-quality	Genome-fragment	0.21	HMM-based (lower-bound)	0	1		SL506030_rnaviral_assembled	NC_003630.1	Pepper mild mottle virus, complete genome	100	272	0	0	1	272	307	36	3.32e-141
SL506041_rnaviral_assembled_NODE_21966_length_272_cov_2.366834_g20959_i0	272	No	NA	1	1	0	Low-quality	Genome-fragment	0.75	HMM-based (lower-bound)	0	1		SL506041_rnaviral_assembled	NC_009542.2	Aeromonas phage phiO18P, complete genome	90.114	263	26	0	1	263	20268	20530	7.66e-93
SL506041_rnaviral_assembled_NODE_22043_length_272_cov_1.286432_g21036_i0	272	No	NA	1	1	0	Low-quality	Genome-fragment	0.21	HMM-based (lower-bound)	0	1		SL506041_rnaviral_assembled	NC_002692.1	Tomato mosaic virus, complete genome	98.897	272	3	0	1	272	3762	3491	3.34e-136
SL506048_rnaviral_assembled_NODE_30612_length_272_cov_2.256281_g29182_i0	272	No	NA	1	1	0	Low-quality	Genome-fragment	4.6	HMM-based (lower-bound)	0	1		SL506048_rnaviral_assembled	NC_001504.1	Melon necrotic spot virus, genome	95.221	272	13	0	1	272	1624	1353	1.59e-119
SL506057_rnaviral_assembled_NODE_9644_length_272_cov_3.135678_g9250_i0	272	No	NA	1	1	0	Low-quality	Genome-fragment	0.8	HMM-based (lower-bound)	0	1		SL506057_rnaviral_assembled	NC_009542.2	Aeromonas phage phiO18P, complete genome	90.074	272	27	0	1	272	16396	16667	3.54e-96
SL506070_rnaviral_assembled_NODE_26343_length_272_cov_1.497487_g24825_i0	272	No	NA	1	1	0	Low-quality	Genome-fragment	0.21	HMM-based (lower-bound)	0	1		SL506070_rnaviral_assembled	NC_001367.1	Tobacco mosaic virus, complete genome	91.078	269	24	0	1	269	3646	3378	1.63e-99
SL506169_rnaviral_assembled_NODE_38373_length_272_cov_4.306533_g35834_i0	272	No	NA	2	1	0	Low-quality	Genome-fragment	2.54	HMM-based (lower-bound)	0	1		SL506169_rnaviral_assembled	NC_003630.1	Pepper mild mottle virus, complete genome	100	272	0	0	1	272	5853	5582	3.32e-141
SL506206_rnaviral_assembled_NODE_39044_length_272_cov_2.899497_g36815_i0	272	No	NA	1	0	0	Low-quality	Genome-fragment	0.15	AAI-based (medium-confidence)	0	1	no viral genes detected	SL506206_rnaviral_assembled	NC_054955.1	Ralstonia phage Raharianne, complete genome	92.683	41	3	0	129	169	38419	38459	8.63e-08
SL506216_rnaviral_assembled_NODE_34566_length_272_cov_1.567839_g32349_i0	272	No	NA	1	0	0	Low-quality	Genome-fragment	0.27	AAI-based (high-confidence)	0	1	no viral genes detected	SL506216_rnaviral_assembled	NC_055899.1	CrAssphage cr124_1, complete genome	99.632	272	1	0	1	272	56027	55756	1.54e-139
SL506216_rnaviral_assembled_NODE_34566_length_272_cov_1.567839_g32349_i0	272	No	NA	1	0	0	Low-quality	Genome-fragment	0.27	AAI-based (high-confidence)	0	1	no viral genes detected	SL506216_rnaviral_assembled	NC_055895.1	CrAssphage cr7_1, complete genome	98.529	272	4	0	1	272	102107	102378	1.55e-134
SL506216_rnaviral_assembled_NODE_34644_length_272_cov_0.964824_g32427_i0	272	No	NA	1	0	0	Low-quality	Genome-fragment	0.27	AAI-based (high-confidence)	0	1	no viral genes detected	SL506216_rnaviral_assembled	NC_055895.1	CrAssphage cr7_1, complete genome	96.324	272	10	0	1	272	92974	92703	1.58e-124
SL506216_rnaviral_assembled_NODE_34644_length_272_cov_0.964824_g32427_i0	272	No	NA	1	0	0	Low-quality	Genome-fragment	0.27	AAI-based (high-confidence)	0	1	no viral genes detected	SL506216_rnaviral_assembled	NC_055899.1	CrAssphage cr124_1, complete genome	95.221	272	13	0	1	272	64389	64660	1.59e-119
SL506243_rnaviral_assembled_NODE_3901_length_272_cov_1.175879_g3785_i0	272	No	NA	1	0	0	Low-quality	Genome-fragment	0.46	AAI-based (high-confidence)	0	1	no viral genes detected	SL506243_rnaviral_assembled	NC_004813.1	Enterobacteria phage BP-4795, complete genome	97.802	273	5	1	1	272	52456	52728	3.37e-131
SL506243_rnaviral_assembled_NODE_3901_length_272_cov_1.175879_g3785_i0	272	No	NA	1	0	0	Low-quality	Genome-fragment	0.46	AAI-based (high-confidence)	0	1	no viral genes detected	SL506243_rnaviral_assembled	NC_004813.1	Enterobacteria phage BP-4795, complete genome	97.07	273	7	1	1	272	49616	49888	7.29e-128
SL506243_rnaviral_assembled_NODE_3901_length_272_cov_1.175879_g3785_i0	272	No	NA	1	0	0	Low-quality	Genome-fragment	0.46	AAI-based (high-confidence)	0	1	no viral genes detected	SL506243_rnaviral_assembled	NC_049922.1	Stx converting phage vB_EcoS_ST2-8624, complete genome	97.07	273	7	1	1	272	7676	7404	7.29e-128
SL506243_rnaviral_assembled_NODE_3901_length_272_cov_1.175879_g3785_i0	272	No	NA	1	0	0	Low-quality	Genome-fragment	0.46	AAI-based (high-confidence)	0	1	no viral genes detected	SL506243_rnaviral_assembled	NC_041935.1	Escherichia phage PA28, complete genome	97.07	273	7	1	1	272	26151	25879	7.29e-128
SL506243_rnaviral_assembled_NODE_3901_length_272_cov_1.175879_g3785_i0	272	No	NA	1	0	0	Low-quality	Genome-fragment	0.46	AAI-based (high-confidence)	0	1	no viral genes detected	SL506243_rnaviral_assembled	NC_041935.1	Escherichia phage PA28, complete genome	95.604	273	11	1	1	272	43379	43651	3.41e-121
SL506243_rnaviral_assembled_NODE_3901_length_272_cov_1.175879_g3785_i0	272	No	NA	1	0	0	Low-quality	Genome-fragment	0.46	AAI-based (high-confidence)	0	1	no viral genes detected	SL506243_rnaviral_assembled	NC_028449.1	Escherichia phage PA2, complete genome	97.07	273	7	1	1	272	3599	3327	7.29e-128
SL506243_rnaviral_assembled_NODE_3901_length_272_cov_1.175879_g3785_i0	272	No	NA	1	0	0	Low-quality	Genome-fragment	0.46	AAI-based (high-confidence)	0	1	no viral genes detected	SL506243_rnaviral_assembled	NC_049945.1	Stx2-converting phage Stx2a_WGPS6 proviral DNA, complete genome	97.07	273	7	1	1	272	9868	9596	7.29e-128
SL506243_rnaviral_assembled_NODE_3901_length_272_cov_1.175879_g3785_i0	272	No	NA	1	0	0	Low-quality	Genome-fragment	0.46	AAI-based (high-confidence)	0	1	no viral genes detected	SL506243_rnaviral_assembled	NC_049941.1	Stx2-converting phage Stx2a_WGPS2 proviral DNA, complete genome	97.07	273	7	1	1	272	11113	10841	7.29e-128
SL506243_rnaviral_assembled_NODE_3901_length_272_cov_1.175879_g3785_i0	272	No	NA	1	0	0	Low-quality	Genome-fragment	0.46	AAI-based (high-confidence)	0	1	no viral genes detected	SL506243_rnaviral_assembled	NC_049923.1	Stx2-converting phage Stx2a_WGPS9 proviral DNA, complete genome	97.07	273	7	1	1	272	1304	1032	7.29e-128
SL506243_rnaviral_assembled_NODE_3901_length_272_cov_1.175879_g3785_i0	272	No	NA	1	0	0	Low-quality	Genome-fragment	0.46	AAI-based (high-confidence)	0	1	no viral genes detected	SL506243_rnaviral_assembled	NC_028656.1	Enterobacteria phage VT2phi_272, complete sequence	97.07	273	7	1	1	272	34047	33775	7.29e-128
SL506243_rnaviral_assembled_NODE_3901_length_272_cov_1.175879_g3785_i0	272	No	NA	1	0	0	Low-quality	Genome-fragment	0.46	AAI-based (high-confidence)	0	1	no viral genes detected	SL506243_rnaviral_assembled	NC_011357.1	Stx2-converting phage 1717, complete prophage genome	97.07	273	7	1	1	272	35284	35012	7.29e-128
SL506243_rnaviral_assembled_NODE_3901_length_272_cov_1.175879_g3785_i0	272	No	NA	1	0	0	Low-quality	Genome-fragment	0.46	AAI-based (high-confidence)	0	1	no viral genes detected	SL506243_rnaviral_assembled	NC_004914.3	Stx2 converting phage II DNA, complete genome	97.07	273	7	1	1	272	57380	57108	7.29e-128
SL506243_rnaviral_assembled_NODE_3901_length_272_cov_1.175879_g3785_i0	272	No	NA	1	0	0	Low-quality	Genome-fragment	0.46	AAI-based (high-confidence)	0	1	no viral genes detected	SL506243_rnaviral_assembled	NC_049943.1	Enterobacteria phage 2851, complete genome	96.703	273	8	1	1	272	18392	18120	3.39e-126
SL506243_rnaviral_assembled_NODE_3901_length_272_cov_1.175879_g3785_i0	272	No	NA	1	0	0	Low-quality	Genome-fragment	0.46	AAI-based (high-confidence)	0	1	no viral genes detected	SL506243_rnaviral_assembled	NC_049942.1	Escherichia phage JLK-2012, complete sequence	95.604	273	11	1	1	272	9355	9083	3.41e-121
SL506256_rnaviral_assembled_NODE_17353_length_272_cov_1.321608_g16192_i0	272	No	NA	1	1	0	Low-quality	Genome-fragment	0.13	HMM-based (lower-bound)	0	1		SL506256_rnaviral_assembled	NC_008208.1	Aeromonas phage 25, complete genome	97.426	272	7	0	1	272	1144	1415	1.57e-129
SL506256_rnaviral_assembled_NODE_17353_length_272_cov_1.321608_g16192_i0	272	No	NA	1	1	0	Low-quality	Genome-fragment	0.13	HMM-based (lower-bound)	0	1		SL506256_rnaviral_assembled	NC_042019.1	Aeromonas phage AS-gz, complete genome	96.667	270	9	0	1	270	79644	79913	4.38e-125
SL506256_rnaviral_assembled_NODE_17353_length_272_cov_1.321608_g16192_i0	272	No	NA	1	1	0	Low-quality	Genome-fragment	0.13	HMM-based (lower-bound)	0	1		SL506256_rnaviral_assembled	NC_020879.1	Aeromonas phage Aes012, complete genome	95.956	272	11	0	1	272	1144	1415	7.34e-123
SL506256_rnaviral_assembled_NODE_17353_length_272_cov_1.321608_g16192_i0	272	No	NA	1	1	0	Low-quality	Genome-fragment	0.13	HMM-based (lower-bound)	0	1		SL506256_rnaviral_assembled	NC_029000.1	Stenotrophomonas phage IME13, complete genome	95.926	270	11	0	1	270	5259	5528	9.49e-122
SL506256_rnaviral_assembled_NODE_17353_length_272_cov_1.321608_g16192_i0	272	No	NA	1	1	0	Low-quality	Genome-fragment	0.13	HMM-based (lower-bound)	0	1		SL506256_rnaviral_assembled	NC_019543.1	Aeromonas phage Aes508, complete genome	95.926	270	11	0	1	270	1144	1413	9.49e-122
SL506256_rnaviral_assembled_NODE_17353_length_272_cov_1.321608_g16192_i0	272	No	NA	1	1	0	Low-quality	Genome-fragment	0.13	HMM-based (lower-bound)	0	1		SL506256_rnaviral_assembled	NC_055746.1	Aeromonas phage 50AhydR13PP, complete genome	95.556	270	12	0	1	270	65292	65023	4.42e-120
SL506256_rnaviral_assembled_NODE_17353_length_272_cov_1.321608_g16192_i0	272	No	NA	1	1	0	Low-quality	Genome-fragment	0.13	HMM-based (lower-bound)	0	1		SL506256_rnaviral_assembled	NC_055747.1	Aeromonas phage 60AhydR15PP, complete genome	95.185	270	13	0	1	270	104271	104002	2.05e-118
SL506256_rnaviral_assembled_NODE_17353_length_272_cov_1.321608_g16192_i0	272	No	NA	1	1	0	Low-quality	Genome-fragment	0.13	HMM-based (lower-bound)	0	1		SL506256_rnaviral_assembled	NC_014635.1	Aeromonas phage phiAS4, complete genome	94.444	270	15	0	1	270	5209	4940	4.45e-115
SL506260_rnaviral_assembled_NODE_30264_length_272_cov_0.859296_g28467_i0	272	No	NA	1	0	0	Low-quality	Genome-fragment	0.12	AAI-based (high-confidence)	0	1	no viral genes detected	SL506260_rnaviral_assembled	NC_049851.1	Burkholderia phage BcepSauron, complete genome	97.222	36	1	0	91	126	95122	95157	2.4e-08
SL506260_rnaviral_assembled_NODE_30264_length_272_cov_0.859296_g28467_i0	272	No	NA	1	0	0	Low-quality	Genome-fragment	0.12	AAI-based (high-confidence)	0	1	no viral genes detected	SL506260_rnaviral_assembled	NC_049850.1	Burkholderia phage BcepSaruman, complete genome	97.222	36	1	0	91	126	95340	95375	2.4e-08
SL506289_rnaviral_assembled_NODE_21569_length_272_cov_1.763819_g20226_i0	272	No	NA	1	1	0	Low-quality	Genome-fragment	0.34	HMM-based (lower-bound)	0	1		SL506289_rnaviral_assembled	NC_024367.1	Dinoroseobacter phage DFL12phi1, complete genome	91.803	61	5	0	76	136	14385	14325	1.42e-15
SL506290_rnaviral_assembled_NODE_25789_length_272_cov_1.135678_g24335_i0	272	No	NA	1	0	0	Low-quality	Genome-fragment	0.57	AAI-based (high-confidence)	0	1	no viral genes detected	SL506290_rnaviral_assembled	NC_031048.1	Enterobacter phage Arya, complete genome	90.769	65	6	0	125	189	27072	27008	3.96e-16
SL506306_rnaviral_assembled_NODE_26048_length_272_cov_1.899497_g24788_i0	272	No	NA	1	1	0	Low-quality	Genome-fragment	2.36	HMM-based (lower-bound)	0	1		SL506306_rnaviral_assembled	NC_028478.1	Tomato brown rugose fruit virus isolate Tom1-Jo, complete genome	99.265	272	2	0	1	272	4880	5151	7.18e-138
SL506319_rnaviral_assembled_NODE_21883_length_272_cov_2.592965_g20333_i0	272	No	NA	1	1	0	Low-quality	Genome-fragment	0.21	HMM-based (lower-bound)	0	1		SL506319_rnaviral_assembled	NC_003630.1	Pepper mild mottle virus, complete genome	99.632	272	1	0	1	272	2598	2869	1.54e-139
SL506332_rnaviral_assembled_NODE_15979_length_272_cov_1.703518_g14984_i0	272	No	NA	2	1	0	Low-quality	Genome-fragment	0.21	HMM-based (lower-bound)	0	1		SL506332_rnaviral_assembled	NC_003630.1	Pepper mild mottle virus, complete genome	97.417	271	7	0	1	271	3781	3511	5.63e-129
SL506350_rnaviral_assembled_NODE_26728_length_272_cov_2.170854_g25481_i0	272	No	NA	1	0	0	Low-quality	Genome-fragment	0.45	AAI-based (high-confidence)	0	1	no viral genes detected	SL506350_rnaviral_assembled	NC_047916.1	Faecalibacterium phage FP_oengus, complete genome	100	272	0	0	1	272	3851	4122	3.32e-141
SL506351_rnaviral_assembled_NODE_27459_length_272_cov_4.095477_g26231_i0	272	No	NA	1	1	0	Low-quality	Genome-fragment	0.44	AAI-based (high-confidence)	0	1		SL506351_rnaviral_assembled	NC_028809.1	Pseudomonas phage PaMx74, partial genome	96.31	271	10	0	1	271	44041	43771	5.67e-124
SL506353_rnaviral_assembled_NODE_35027_length_272_cov_1.567839_g33324_i0	272	No	NA	1	1	0	Low-quality	Genome-fragment	2.36	HMM-based (lower-bound)	0	1		SL506353_rnaviral_assembled	NC_001801.1	Cucumber green mottle mosaic virus, complete genome	97.794	272	6	0	1	272	4879	5150	3.37e-131
SL506377_rnaviral_assembled_NODE_17490_length_272_cov_1.246231_g16624_i0	272	No	NA	2	0	0	Low-quality	Genome-fragment	0.25	AAI-based (high-confidence)	0	1	no viral genes detected	SL506377_rnaviral_assembled	NC_024711.1	Uncultured crAssphage, complete genome	97.059	272	8	0	1	272	95368	95639	7.29e-128
SL506400_rnaviral_assembled_NODE_26124_length_272_cov_1.457286_g24569_i0	272	No	NA	1	1	0	Low-quality	Genome-fragment	0.21	HMM-based (lower-bound)	0	1		SL506400_rnaviral_assembled	NC_002815.2	Cactus virus X, complete genome	98.897	272	3	0	1	272	3888	4159	3.34e-136
SL506403_rnaviral_assembled_NODE_39712_length_272_cov_1.020101_g37084_i0	272	No	NA	1	1	0	Low-quality	Genome-fragment	4.24	AAI-based (high-confidence)	0	1		SL506403_rnaviral_assembled	NC_002692.1	Tomato mosaic virus, complete genome	99.632	272	1	0	1	272	5686	5957	1.54e-139
SL506404_rnaviral_assembled_NODE_34185_length_272_cov_1.175879_g32257_i0	272	No	NA	1	1	0	Low-quality	Genome-fragment	0.45	HMM-based (lower-bound)	0	1		SL506404_rnaviral_assembled	NC_028931.1	Pseudomonas phage PaMx28, partial genome	98.529	272	4	0	1	272	47823	48094	1.55e-134
SL506404_rnaviral_assembled_NODE_34185_length_272_cov_1.175879_g32257_i0	272	No	NA	1	1	0	Low-quality	Genome-fragment	0.45	HMM-based (lower-bound)	0	1		SL506404_rnaviral_assembled	NC_028809.1	Pseudomonas phage PaMx74, partial genome	91.386	267	23	0	1	267	51178	51444	4.54e-100
SL506421_rnaviral_assembled_NODE_16691_length_272_cov_1.432161_g15880_i0	272	No	NA	1	1	0	Low-quality	Genome-fragment	0.21	HMM-based (lower-bound)	0	1		SL506421_rnaviral_assembled	NC_003630.1	Pepper mild mottle virus, complete genome	99.265	272	2	0	1	272	3424	3695	7.18e-138
SL506430_rnaviral_assembled_NODE_26426_length_272_cov_2.728643_g25050_i0	272	No	NA	1	1	0	Low-quality	Genome-fragment	2.36	HMM-based (lower-bound)	0	1		SL506430_rnaviral_assembled	NC_002692.1	Tomato mosaic virus, complete genome	99.632	272	1	0	1	272	5437	5166	1.54e-139
SL506430_rnaviral_assembled_NODE_26442_length_272_cov_2.145729_g25066_i0	272	No	NA	1	1	0	Low-quality	Genome-fragment	0.21	HMM-based (lower-bound)	0	1		SL506430_rnaviral_assembled	NC_002692.1	Tomato mosaic virus, complete genome	99.265	272	2	0	1	272	3425	3154	7.18e-138
SL506442_rnaviral_assembled_NODE_24672_length_272_cov_1.085427_g22922_i0	272	No	NA	1	0	0	Low-quality	Genome-fragment	0.69	AAI-based (high-confidence)	0	1	no viral genes detected	SL506442_rnaviral_assembled	NC_049342.1	Escherichia phage 500465-1, complete genome	98.901	273	2	1	1	272	35593	35321	3.34e-136
WG02g-210601-14_B06_rnaviral_assembled_NODE_25993_length_272_cov_1.412060_g24233_i0	272	No	NA	1	1	0	Low-quality	Genome-fragment	0.21	HMM-based (lower-bound)	0	1		WG02g-210601-14_B06_rnaviral_assembled	NC_003630.1	Pepper mild mottle virus, complete genome	99.632	272	1	0	1	272	363	92	1.54e-139
WG0Kg-210601-14_B06_rnaviral_assembled_NODE_24613_length_272_cov_2.422111_g22923_i0	272	No	NA	1	0	0	Low-quality	Genome-fragment	0.26	AAI-based (high-confidence)	0	1	no viral genes detected	WG0Kg-210601-14_B06_rnaviral_assembled	NC_031129.1	Salmonella phage SJ46, complete genome	99.632	272	1	0	1	272	66647	66918	1.54e-139
WG0P-210622-14_B06_rnaviral_assembled_NODE_30457_length_272_cov_3.371859_g28120_i0	272	No	NA	1	1	0	Low-quality	Genome-fragment	0.21	HMM-based (lower-bound)	0	1		WG0P-210622-14_B06_rnaviral_assembled	NC_003630.1	Pepper mild mottle virus, complete genome	100	272	0	0	1	272	2459	2730	3.32e-141
WGOK-210503C_B06_rnaviral_assembled_NODE_30422_length_272_cov_1.110553_g29083_i0	272	No	NA	1	1	0	Low-quality	Genome-fragment	2.94	HMM-based (lower-bound)	0	1		WGOK-210503C_B06_rnaviral_assembled	NC_011659.1	Schlumbergera virus X, complete genome	93.382	272	18	0	1	272	6159	5888	3.46e-111
WGOK-210514C_B06_rnaviral_assembled_NODE_27196_length_272_cov_1.532663_g26252_i0	272	No	NA	2	0	0	Low-quality	Genome-fragment	0.24	AAI-based (high-confidence)	0	1	no viral genes detected	WGOK-210514C_B06_rnaviral_assembled	NC_047949.1	Aeromonas phage AhSzq-1, partial genome	97.059	272	8	0	1	272	23197	23468	7.29e-128
WGOK-210514C_B06_rnaviral_assembled_NODE_27196_length_272_cov_1.532663_g26252_i0	272	No	NA	2	0	0	Low-quality	Genome-fragment	0.24	AAI-based (high-confidence)	0	1	no viral genes detected	WGOK-210514C_B06_rnaviral_assembled	NC_047950.1	Aeromonas phage AhSzw-1, complete genome	96.691	272	9	0	1	272	21664	21935	3.39e-126
WM08-210511-14_B06_rnaviral_assembled_NODE_20006_length_272_cov_1.567839_g18301_i0	272	No	NA	1	1	0	Low-quality	Genome-fragment	0.15	HMM-based (lower-bound)	0	1		WM08-210511-14_B06_rnaviral_assembled	NC_042138.1	Klebsiella phage PMBT1 genome assembly, complete genome: monopartite	95.572	271	12	0	1	271	158841	159111	1.23e-120
WM08-210511-14_B06_rnaviral_assembled_NODE_20006_length_272_cov_1.567839_g18301_i0	272	No	NA	1	1	0	Low-quality	Genome-fragment	0.15	HMM-based (lower-bound)	0	1		WM08-210511-14_B06_rnaviral_assembled	NC_020080.1	Klebsiella phage KP27, complete genome	95.221	272	13	0	1	272	156840	157111	1.59e-119
WM08-210511-14_B06_rnaviral_assembled_NODE_20006_length_272_cov_1.567839_g18301_i0	272	No	NA	1	1	0	Low-quality	Genome-fragment	0.15	HMM-based (lower-bound)	0	1		WM08-210511-14_B06_rnaviral_assembled	NC_055712.1	Escherichia phage phT4A, partial genome	95.522	268	12	0	1	268	147962	148229	5.71e-119
WM08-210511-14_B06_rnaviral_assembled_NODE_20006_length_272_cov_1.567839_g18301_i0	272	No	NA	1	1	0	Low-quality	Genome-fragment	0.15	HMM-based (lower-bound)	0	1		WM08-210511-14_B06_rnaviral_assembled	NC_041980.1	Enterobacter phage phiEap-3, complete genome	95.522	268	12	0	1	268	158397	158664	5.71e-119
WM08-210511-14_B06_rnaviral_assembled_NODE_20006_length_272_cov_1.567839_g18301_i0	272	No	NA	1	1	0	Low-quality	Genome-fragment	0.15	HMM-based (lower-bound)	0	1		WM08-210511-14_B06_rnaviral_assembled	NC_041981.1	Klebsiella phage Miro, complete genome	94.853	272	14	0	1	272	159861	160132	7.39e-118
WM08-210511-14_B06_rnaviral_assembled_NODE_20006_length_272_cov_1.567839_g18301_i0	272	No	NA	1	1	0	Low-quality	Genome-fragment	0.15	HMM-based (lower-bound)	0	1		WM08-210511-14_B06_rnaviral_assembled	NC_014036.1	Klebsiella phage KP15, complete genome	94.853	272	14	0	1	272	158071	158342	7.39e-118
WM08-210511-14_B06_rnaviral_assembled_NODE_20006_length_272_cov_1.567839_g18301_i0	272	No	NA	1	1	0	Low-quality	Genome-fragment	0.15	HMM-based (lower-bound)	0	1		WM08-210511-14_B06_rnaviral_assembled	NC_028750.1	Klebsiella phage Matisse, complete genome	95.149	268	13	0	1	268	159659	159926	2.66e-117
WM08-210622-14_B06_rnaviral_assembled_NODE_23782_length_272_cov_1.567839_g22479_i0	272	No	NA	1	1	0	Low-quality	Genome-fragment	0.8	HMM-based (lower-bound)	0	1		WM08-210622-14_B06_rnaviral_assembled	NC_009542.2	Aeromonas phage phiO18P, complete genome	98.162	272	5	0	1	272	16226	15955	7.23e-133
SL506002_rnaviral_assembled_NODE_19835_length_271_cov_1.479798_g18122_i0	271	No	NA	1	1	0	Low-quality	Genome-fragment	4.21	AAI-based (high-confidence)	0	1		SL506002_rnaviral_assembled	NC_001801.1	Cucumber green mottle mosaic virus, complete genome	97.786	271	6	0	1	271	5915	6185	1.21e-130
SL506011_rnaviral_assembled_NODE_14582_length_271_cov_1.343434_g13687_i0	271	No	NA	1	0	0	Low-quality	Genome-fragment	0.27	AAI-based (high-confidence)	0	1	no viral genes detected	SL506011_rnaviral_assembled	NC_055895.1	CrAssphage cr7_1, complete genome	97.786	271	6	0	1	271	93442	93712	1.21e-130
SL506011_rnaviral_assembled_NODE_14582_length_271_cov_1.343434_g13687_i0	271	No	NA	1	0	0	Low-quality	Genome-fragment	0.27	AAI-based (high-confidence)	0	1	no viral genes detected	SL506011_rnaviral_assembled	NC_055899.1	CrAssphage cr124_1, complete genome	96.31	271	10	0	1	271	63921	63651	5.65e-124
SL506026_rnaviral_assembled_NODE_16066_length_271_cov_1.050505_g14893_i0	271	No	NA	1	0	0	Low-quality	Genome-fragment	2.05	AAI-based (high-confidence)	0	1	no viral genes detected	SL506026_rnaviral_assembled	NC_004175.1	Pseudomonas phage phi12 segment M, complete sequence	99.63	270	1	0	2	271	337	68	1.99e-138
SL506033_rnaviral_assembled_NODE_21141_length_271_cov_2.676768_g19412_i0	271	No	NA	1	1	0	Low-quality	Genome-fragment	0.21	HMM-based (lower-bound)	0	1		SL506033_rnaviral_assembled	NC_003630.1	Pepper mild mottle virus, complete genome	99.262	271	2	0	1	271	2765	2495	2.57e-137
SL506043_rnaviral_assembled_NODE_52945_length_271_cov_1.181818_g50525_i0	271	No	NA	1	1	0	Low-quality	Genome-fragment	0.45	HMM-based (lower-bound)	0	1		SL506043_rnaviral_assembled	NC_042345.1	Phage Salvo, complete genome	98.155	271	5	0	1	271	49439	49709	2.59e-132
SL506045_rnaviral_assembled_NODE_29303_length_271_cov_8.883838_g27803_i0	271	No	NA	1	0	0	Low-quality	Genome-fragment	0.74	AAI-based (high-confidence)	0	1	no viral genes detected	SL506045_rnaviral_assembled	NC_049451.1	Klebsiella phage ST147-VIM1phi7.1, complete genome	97.934	242	5	0	30	271	32674	32915	3.42e-116
SL506045_rnaviral_assembled_NODE_29303_length_271_cov_8.883838_g27803_i0	271	No	NA	1	0	0	Low-quality	Genome-fragment	0.74	AAI-based (high-confidence)	0	1	no viral genes detected	SL506045_rnaviral_assembled	NC_049453.1	Klebsiella phage ST13-OXA48phi12.1, complete genome	97.521	242	6	0	30	271	1468	1227	1.59e-114
SL506045_rnaviral_assembled_NODE_29489_length_271_cov_1.217172_g27989_i0	271	No	NA	1	0	0	Low-quality	Genome-fragment	0.6	AAI-based (high-confidence)	0	1	no viral genes detected	SL506045_rnaviral_assembled	NC_049451.1	Klebsiella phage ST147-VIM1phi7.1, complete genome	94.76	229	12	0	43	271	28755	28983	2.72e-97
SL506045_rnaviral_assembled_NODE_29489_length_271_cov_1.217172_g27989_i0	271	No	NA	1	0	0	Low-quality	Genome-fragment	0.6	AAI-based (high-confidence)	0	1	no viral genes detected	SL506045_rnaviral_assembled	NC_049453.1	Klebsiella phage ST13-OXA48phi12.1, complete genome	94.76	229	12	0	43	271	5387	5159	2.72e-97
SL506166_rnaviral_assembled_NODE_21673_length_271_cov_1.252525_g20223_i0	271	No	NA	1	1	0	Low-quality	Genome-fragment	0.21	HMM-based (lower-bound)	0	1		SL506166_rnaviral_assembled	NC_002692.1	Tomato mosaic virus, complete genome	98.893	271	3	0	1	271	4330	4060	1.2e-135
SL506179_rnaviral_assembled_NODE_20825_length_271_cov_1.636364_g18838_i0	271	No	NA	1	1	0	Low-quality	Genome-fragment	0.21	HMM-based (lower-bound)	0	1		SL506179_rnaviral_assembled	NC_002692.1	Tomato mosaic virus, complete genome	98.893	271	3	0	1	271	2670	2940	1.2e-135
SL506209_rnaviral_assembled_NODE_16217_length_271_cov_3.409091_g15081_i0	271	No	NA	1	0	0	Low-quality	Genome-fragment	0.15	AAI-based (medium-confidence)	0	1	no viral genes detected	SL506209_rnaviral_assembled	NC_054955.1	Ralstonia phage Raharianne, complete genome	92.683	41	3	0	119	159	38459	38419	8.6e-08
SL506225_rnaviral_assembled_NODE_15442_length_271_cov_4.267677_g14520_i0	271	No	NA	1	1	0	Low-quality	Genome-fragment	0.21	HMM-based (lower-bound)	0	1		SL506225_rnaviral_assembled	NC_001801.1	Cucumber green mottle mosaic virus, complete genome	98.134	268	5	0	4	271	3368	3101	1.21e-130
SL506256_rnaviral_assembled_NODE_17436_length_271_cov_1.292929_g16275_i0	271	No	NA	1	0	0	Low-quality	Genome-fragment	0.16	AAI-based (high-confidence)	0	1	no viral genes detected	SL506256_rnaviral_assembled	NC_020879.1	Aeromonas phage Aes012, complete genome	100	271	0	0	1	271	53550	53820	1.19e-140
SL506256_rnaviral_assembled_NODE_17436_length_271_cov_1.292929_g16275_i0	271	No	NA	1	0	0	Low-quality	Genome-fragment	0.16	AAI-based (high-confidence)	0	1	no viral genes detected	SL506256_rnaviral_assembled	NC_055746.1	Aeromonas phage 50AhydR13PP, complete genome	100	271	0	0	1	271	12727	12457	1.19e-140
SL506256_rnaviral_assembled_NODE_17436_length_271_cov_1.292929_g16275_i0	271	No	NA	1	0	0	Low-quality	Genome-fragment	0.16	AAI-based (high-confidence)	0	1	no viral genes detected	SL506256_rnaviral_assembled	NC_055747.1	Aeromonas phage 60AhydR15PP, complete genome	99.631	271	1	0	1	271	50801	50531	5.53e-139
SL506258_rnaviral_assembled_NODE_15002_length_271_cov_3.343434_g14023_i0	271	No	NA	1	0	0	Low-quality	Genome-fragment	0.72	AAI-based (high-confidence)	0	1	no viral genes detected	SL506258_rnaviral_assembled	NC_049448.1	Klebsiella phage ST437-OXA245phi4.1, complete genome	99.595	247	1	0	1	247	247	1	1.21e-125
SL506258_rnaviral_assembled_NODE_15002_length_271_cov_3.343434_g14023_i0	271	No	NA	1	0	0	Low-quality	Genome-fragment	0.72	AAI-based (high-confidence)	0	1	no viral genes detected	SL506258_rnaviral_assembled	NC_049454.1	Klebsiella phage ST15-OXA48phi14.1, complete genome	98.785	247	3	0	1	247	33593	33839	2.63e-122
SL506273_rnaviral_assembled_NODE_28233_length_271_cov_1.686869_g26234_i0	271	No	NA	1	1	0	Low-quality	Genome-fragment	2.35	HMM-based (lower-bound)	0	1		SL506273_rnaviral_assembled	NC_003630.1	Pepper mild mottle virus, complete genome	98.524	271	4	0	1	271	5174	5444	5.57e-134
SL506284_rnaviral_assembled_NODE_18521_length_271_cov_4.050505_g16583_i0	271	No	NA	1	1	0	Low-quality	Genome-fragment	0.21	HMM-based (lower-bound)	0	1		SL506284_rnaviral_assembled	NC_003630.1	Pepper mild mottle virus, complete genome	95.539	269	12	0	3	271	4106	3838	1.58e-119
SL506325_rnaviral_assembled_NODE_23459_length_271_cov_1.287879_g22175_i0	271	No	NA	1	1	0	Low-quality	Genome-fragment	2.98	HMM-based (lower-bound)	0	1		SL506325_rnaviral_assembled	NC_043506.1	Persea americana chrysovirus segment RNA1, complete sequence	100	271	0	0	1	271	599	329	1.19e-140
SL506341_rnaviral_assembled_NODE_40163_length_271_cov_1.525253_g38588_i0	271	No	NA	1	0	0	Low-quality	Genome-fragment	0.26	AAI-based (high-confidence)	0	1	no viral genes detected	SL506341_rnaviral_assembled	NC_055899.1	CrAssphage cr124_1, complete genome	91.144	271	24	0	1	271	53168	52898	1.26e-100
SL506341_rnaviral_assembled_NODE_40163_length_271_cov_1.525253_g38588_i0	271	No	NA	1	0	0	Low-quality	Genome-fragment	0.26	AAI-based (high-confidence)	0	1	no viral genes detected	SL506341_rnaviral_assembled	NC_055895.1	CrAssphage cr7_1, complete genome	90.775	271	25	0	1	271	1206	1476	5.85e-99
SL506348_rnaviral_assembled_NODE_28738_length_271_cov_1.575758_g27003_i0	271	No	NA	1	1	0	Low-quality	Genome-fragment	0.21	HMM-based (lower-bound)	0	1		SL506348_rnaviral_assembled	NC_028478.1	Tomato brown rugose fruit virus isolate Tom1-Jo, complete genome	100	271	0	0	1	271	4366	4636	1.19e-140
SL506382_rnaviral_assembled_NODE_22164_length_271_cov_1.181818_g20544_i0	271	No	NA	1	0	0	Low-quality	Genome-fragment	0.24	AAI-based (medium-confidence)	0	1	no viral genes detected	SL506382_rnaviral_assembled	NC_031129.1	Salmonella phage SJ46, complete genome	94.096	271	16	0	1	271	61712	61442	5.73e-114
SL506384_rnaviral_assembled_NODE_24229_length_271_cov_5.878788_g22079_i0	271	No	NA	1	1	0	Low-quality	Genome-fragment	0.21	HMM-based (lower-bound)	0	1		SL506384_rnaviral_assembled	NC_002692.1	Tomato mosaic virus, complete genome	98.155	271	5	0	1	271	354	84	2.59e-132
SL506388_rnaviral_assembled_NODE_20824_length_271_cov_1.181818_g19440_i0	271	No	NA	1	0	0	Low-quality	Genome-fragment	0.26	AAI-based (high-confidence)	0	1	no viral genes detected	SL506388_rnaviral_assembled	NC_031129.1	Salmonella phage SJ46, complete genome	99.63	270	1	0	1	270	66878	66609	1.99e-138
SL506395_rnaviral_assembled_NODE_27985_length_271_cov_24.888889_g26242_i0	271	No	NA	1	0	0	Low-quality	Genome-fragment	0.74	AAI-based (high-confidence)	0	1	no viral genes detected	SL506395_rnaviral_assembled	NC_049451.1	Klebsiella phage ST147-VIM1phi7.1, complete genome	96.31	271	10	0	1	271	32670	32940	5.65e-124
SL506395_rnaviral_assembled_NODE_27985_length_271_cov_24.888889_g26242_i0	271	No	NA	1	0	0	Low-quality	Genome-fragment	0.74	AAI-based (high-confidence)	0	1	no viral genes detected	SL506395_rnaviral_assembled	NC_049453.1	Klebsiella phage ST13-OXA48phi12.1, complete genome	95.572	271	12	0	1	271	1472	1202	1.22e-120
SL506403_rnaviral_assembled_NODE_39821_length_271_cov_1.676768_g37193_i0	271	No	NA	1	1	0	Low-quality	Genome-fragment	0.21	HMM-based (lower-bound)	0	1		SL506403_rnaviral_assembled	NC_001801.1	Cucumber green mottle mosaic virus, complete genome	97.037	270	8	0	2	271	4187	3918	9.39e-127
SL506418_rnaviral_assembled_NODE_17292_length_271_cov_1.873737_g15893_i0	271	No	NA	1	0	0	Low-quality	Genome-fragment	0.27	AAI-based (high-confidence)	0	1	no viral genes detected	SL506418_rnaviral_assembled	NC_062765.1	CrAss-like virus sp., complete genome	97.407	270	7	0	2	271	14675	14406	2.02e-128
SL506418_rnaviral_assembled_NODE_17292_length_271_cov_1.873737_g15893_i0	271	No	NA	1	0	0	Low-quality	Genome-fragment	0.27	AAI-based (high-confidence)	0	1	no viral genes detected	SL506418_rnaviral_assembled	NC_055868.1	CrAssphage cr50_1, complete genome	95.556	270	12	0	2	271	16150	16419	4.4e-120
SL506422_rnaviral_assembled_NODE_8668_length_271_cov_2.393939_g8190_i0	271	No	NA	1	1	0	Low-quality	Genome-fragment	0.26	AAI-based (high-confidence)	0	1		SL506422_rnaviral_assembled	NC_055895.1	CrAssphage cr7_1, complete genome	99.631	271	1	0	1	271	35286	35016	5.53e-139
SL506422_rnaviral_assembled_NODE_8668_length_271_cov_2.393939_g8190_i0	271	No	NA	1	1	0	Low-quality	Genome-fragment	0.26	AAI-based (high-confidence)	0	1		SL506422_rnaviral_assembled	NC_055899.1	CrAssphage cr124_1, complete genome	98.524	271	4	0	1	271	20125	20395	5.57e-134
SL506425_rnaviral_assembled_NODE_29744_length_271_cov_2.065657_g27877_i0	271	No	NA	1	1	0	Low-quality	Genome-fragment	0.21	HMM-based (lower-bound)	0	1		SL506425_rnaviral_assembled	NC_001367.1	Tobacco mosaic virus, complete genome	98.155	271	5	0	1	271	4221	4491	2.59e-132
SL506429_rnaviral_assembled_NODE_18682_length_271_cov_1.535354_g17108_i0	271	No	NA	1	1	0	Low-quality	Genome-fragment	0.21	HMM-based (lower-bound)	0	1		SL506429_rnaviral_assembled	NC_001801.1	Cucumber green mottle mosaic virus, complete genome	96.31	271	10	0	1	271	4071	3801	5.65e-124
SL506440_rnaviral_assembled_NODE_29412_length_271_cov_0.974747_g27096_i0	271	No	NA	1	1	0	Low-quality	Genome-fragment	0.21	HMM-based (lower-bound)	0	1		SL506440_rnaviral_assembled	NC_003630.1	Pepper mild mottle virus, complete genome	99.628	269	1	0	1	269	3066	2798	7.15e-138
WC0Dc-210601-14_B06_rnaviral_assembled_NODE_20822_length_271_cov_2.156566_g19258_i0	271	No	NA	1	1	0	Low-quality	Genome-fragment	0.21	HMM-based (lower-bound)	0	1		WC0Dc-210601-14_B06_rnaviral_assembled	NC_003630.1	Pepper mild mottle virus, complete genome	97.059	272	5	1	3	271	4368	4639	9.39e-127
WG0A-210525-14_B06_rnaviral_assembled_NODE_20019_length_271_cov_2.454545_g18548_i0	271	No	NA	1	1	0	Low-quality	Genome-fragment	0.21	HMM-based (lower-bound)	0	1		WG0A-210525-14_B06_rnaviral_assembled	NC_003630.1	Pepper mild mottle virus, complete genome	98.148	270	5	0	1	270	4161	3892	9.32e-132
WG0A-210525-14_B06_rnaviral_assembled_NODE_20094_length_271_cov_1.085859_g18623_i0	271	No	NA	1	1	0	Low-quality	Genome-fragment	0.12	AAI-based (high-confidence)	0	1		WG0A-210525-14_B06_rnaviral_assembled	NC_021923.1	Hemileuca sp. nucleopolyhedrovirus, complete genome	94.444	36	1	1	233	267	24775	24810	4e-06
WGOK-210401C_B06_rnaviral_assembled_NODE_32249_length_271_cov_1.575758_g31026_i0	271	No	NA	1	0	0	Low-quality	Genome-fragment	0.5	AAI-based (high-confidence)	0	1	no viral genes detected	WGOK-210401C_B06_rnaviral_assembled	NC_025459.1	Aeromonas phage pAh6-C, complete genome	94.03	268	16	0	4	271	29241	28974	2.67e-112
WGOK-210402_B06_rnaviral_assembled_NODE_25393_length_271_cov_1.570707_g24233_i0	271	No	NA	1	1	0	Low-quality	Genome-fragment	2.93	HMM-based (lower-bound)	0	1		WGOK-210402_B06_rnaviral_assembled	NC_024458.1	Pitaya virus X isolate P37, complete genome	98.524	271	4	0	1	271	6108	5838	5.57e-134
WGOK-210509C_B06_rnaviral_assembled_NODE_25573_length_271_cov_1.075758_g24289_i0	271	No	NA	1	0	0	Low-quality	Genome-fragment	0.23	AAI-based (high-confidence)	0	1	no viral genes detected	WGOK-210509C_B06_rnaviral_assembled	NC_047949.1	Aeromonas phage AhSzq-1, partial genome	90.037	271	25	2	2	271	108482	108213	4.56e-95
WGOK-210510C_B06_rnaviral_assembled_NODE_9513_length_271_cov_2.333333_g9120_i0	271	No	NA	1	1	0	Low-quality	Genome-fragment	2.35	HMM-based (lower-bound)	0	1		WGOK-210510C_B06_rnaviral_assembled	NC_028478.1	Tomato brown rugose fruit virus isolate Tom1-Jo, complete genome	100	270	0	0	1	270	5090	5359	4.28e-140
WGOK-210514C_B06_rnaviral_assembled_NODE_27341_length_271_cov_2.126263_g26397_i0	271	No	NA	1	1	0	Low-quality	Genome-fragment	0.12	HMM-based (lower-bound)	0	1		WGOK-210514C_B06_rnaviral_assembled	NC_041981.1	Klebsiella phage Miro, complete genome	100	271	0	0	1	271	134514	134244	1.19e-140
WGOK-210514C_B06_rnaviral_assembled_NODE_27341_length_271_cov_2.126263_g26397_i0	271	No	NA	1	1	0	Low-quality	Genome-fragment	0.12	HMM-based (lower-bound)	0	1		WGOK-210514C_B06_rnaviral_assembled	NC_055712.1	Escherichia phage phT4A, partial genome	99.262	271	2	0	1	271	127442	127172	2.57e-137
WGOK-210514C_B06_rnaviral_assembled_NODE_27341_length_271_cov_2.126263_g26397_i0	271	No	NA	1	1	0	Low-quality	Genome-fragment	0.12	HMM-based (lower-bound)	0	1		WGOK-210514C_B06_rnaviral_assembled	NC_042138.1	Klebsiella phage PMBT1 genome assembly, complete genome: monopartite	99.262	271	2	0	1	271	133575	133305	2.57e-137
WGOK-210514C_B06_rnaviral_assembled_NODE_27341_length_271_cov_2.126263_g26397_i0	271	No	NA	1	1	0	Low-quality	Genome-fragment	0.12	HMM-based (lower-bound)	0	1		WGOK-210514C_B06_rnaviral_assembled	NC_041980.1	Enterobacter phage phiEap-3, complete genome	99.262	271	2	0	1	271	133018	132748	2.57e-137
WGOK-210514C_B06_rnaviral_assembled_NODE_27341_length_271_cov_2.126263_g26397_i0	271	No	NA	1	1	0	Low-quality	Genome-fragment	0.12	HMM-based (lower-bound)	0	1		WGOK-210514C_B06_rnaviral_assembled	NC_028750.1	Klebsiella phage Matisse, complete genome	99.262	271	2	0	1	271	134327	134057	2.57e-137
WGOK-210514C_B06_rnaviral_assembled_NODE_27341_length_271_cov_2.126263_g26397_i0	271	No	NA	1	1	0	Low-quality	Genome-fragment	0.12	HMM-based (lower-bound)	0	1		WGOK-210514C_B06_rnaviral_assembled	NC_020080.1	Klebsiella phage KP27, complete genome	99.262	271	2	0	1	271	131329	131059	2.57e-137
WGOK-210514C_B06_rnaviral_assembled_NODE_27341_length_271_cov_2.126263_g26397_i0	271	No	NA	1	1	0	Low-quality	Genome-fragment	0.12	HMM-based (lower-bound)	0	1		WGOK-210514C_B06_rnaviral_assembled	NC_014036.1	Klebsiella phage KP15, complete genome	98.893	271	3	0	1	271	132696	132426	1.2e-135
WGOK-210514C_B06_rnaviral_assembled_NODE_27349_length_271_cov_2.010101_g26405_i0	271	No	NA	1	1	0	Low-quality	Genome-fragment	0.15	AAI-based (high-confidence)	0	1		WGOK-210514C_B06_rnaviral_assembled	NC_055712.1	Escherichia phage phT4A, partial genome	100	271	0	0	1	271	125516	125786	1.19e-140
WGOK-210514C_B06_rnaviral_assembled_NODE_27349_length_271_cov_2.010101_g26405_i0	271	No	NA	1	1	0	Low-quality	Genome-fragment	0.15	AAI-based (high-confidence)	0	1		WGOK-210514C_B06_rnaviral_assembled	NC_028750.1	Klebsiella phage Matisse, complete genome	100	271	0	0	1	271	132401	132671	1.19e-140
WGOK-210514C_B06_rnaviral_assembled_NODE_27349_length_271_cov_2.010101_g26405_i0	271	No	NA	1	1	0	Low-quality	Genome-fragment	0.15	AAI-based (high-confidence)	0	1		WGOK-210514C_B06_rnaviral_assembled	NC_020080.1	Klebsiella phage KP27, complete genome	100	271	0	0	1	271	129403	129673	1.19e-140
WGOK-210514C_B06_rnaviral_assembled_NODE_27349_length_271_cov_2.010101_g26405_i0	271	No	NA	1	1	0	Low-quality	Genome-fragment	0.15	AAI-based (high-confidence)	0	1		WGOK-210514C_B06_rnaviral_assembled	NC_014036.1	Klebsiella phage KP15, complete genome	100	271	0	0	1	271	130770	131040	1.19e-140
WGOK-210514C_B06_rnaviral_assembled_NODE_27349_length_271_cov_2.010101_g26405_i0	271	No	NA	1	1	0	Low-quality	Genome-fragment	0.15	AAI-based (high-confidence)	0	1		WGOK-210514C_B06_rnaviral_assembled	NC_041980.1	Enterobacter phage phiEap-3, complete genome	99.632	272	0	1	1	271	131091	131362	5.53e-139
WGOK-210514C_B06_rnaviral_assembled_NODE_27349_length_271_cov_2.010101_g26405_i0	271	No	NA	1	1	0	Low-quality	Genome-fragment	0.15	AAI-based (high-confidence)	0	1		WGOK-210514C_B06_rnaviral_assembled	NC_042138.1	Klebsiella phage PMBT1 genome assembly, complete genome: monopartite	99.262	271	2	0	1	271	131649	131919	2.57e-137
WGOK-210514C_B06_rnaviral_assembled_NODE_27349_length_271_cov_2.010101_g26405_i0	271	No	NA	1	1	0	Low-quality	Genome-fragment	0.15	AAI-based (high-confidence)	0	1		WGOK-210514C_B06_rnaviral_assembled	NC_041981.1	Klebsiella phage Miro, complete genome	99.262	271	2	0	1	271	132588	132858	2.57e-137
WR03-210525-14_B06_rnaviral_assembled_NODE_21746_length_271_cov_0.858586_g19811_i0	271	No	NA	1	1	0	Low-quality	Genome-fragment	2.54	HMM-based (lower-bound)	0	1		WR03-210525-14_B06_rnaviral_assembled	NC_002692.1	Tomato mosaic virus, complete genome	99.573	234	1	0	1	234	6051	6284	2.05e-118
WR03-210525-14_B06_rnaviral_assembled_NODE_21746_length_271_cov_0.858586_g19811_i0	271	No	NA	1	1	0	Low-quality	Genome-fragment	2.54	HMM-based (lower-bound)	0	1		WR03-210525-14_B06_rnaviral_assembled	NC_022801.1	Yellow tailflower mild mottle virus isolate Cervantes, complete genome	90.566	53	5	0	176	228	6217	6269	3.97e-11
WR03-210525-14_B06_rnaviral_assembled_NODE_21746_length_271_cov_0.858586_g19811_i0	271	No	NA	1	1	0	Low-quality	Genome-fragment	2.54	HMM-based (lower-bound)	0	1		WR03-210525-14_B06_rnaviral_assembled	NC_009041.1	Rehmannia mosaic virus, complete genome	100	37	0	0	235	271	6234	6270	1.43e-10
WR03-210525-14_B06_rnaviral_assembled_NODE_21746_length_271_cov_0.858586_g19811_i0	271	No	NA	1	1	0	Low-quality	Genome-fragment	2.54	HMM-based (lower-bound)	0	1		WR03-210525-14_B06_rnaviral_assembled	NC_001367.1	Tobacco mosaic virus, complete genome	100	37	0	0	235	271	6234	6270	1.43e-10
WR03-210525-14_B06_rnaviral_assembled_NODE_21746_length_271_cov_0.858586_g19811_i0	271	No	NA	1	1	0	Low-quality	Genome-fragment	2.54	HMM-based (lower-bound)	0	1		WR03-210525-14_B06_rnaviral_assembled	NC_003630.1	Pepper mild mottle virus, complete genome	91.111	45	4	0	184	228	6206	6250	2.39e-08
SL505986_rnaviral_assembled_NODE_20423_length_270_cov_2.000000_g18553_i0	270	No	NA	1	1	0	Low-quality	Genome-fragment	0.21	HMM-based (lower-bound)	0	1		SL505986_rnaviral_assembled	NC_002692.1	Tomato mosaic virus, complete genome	99.615	260	1	0	11	270	3901	4160	7.18e-133
SL505990_rnaviral_assembled_NODE_32736_length_270_cov_1.279188_g31384_i0	270	No	NA	1	0	1	Low-quality	Genome-fragment	0.21	AAI-based (medium-confidence)	0	1	no viral genes detected	SL505990_rnaviral_assembled	NC_054714.1	Mycobacterium phage Phabba, complete genome	100	32	0	0	129	160	961	930	8.56e-08
SL506007_rnaviral_assembled_NODE_19277_length_270_cov_2.710660_g18145_i0	270	No	NA	1	1	0	Low-quality	Genome-fragment	0.52	AAI-based (high-confidence)	0	1		SL506007_rnaviral_assembled	NC_026014.1	Enterobacteria phage P88, complete genome	97.059	272	6	1	1	270	35065	34794	2.6e-127
SL506007_rnaviral_assembled_NODE_19277_length_270_cov_2.710660_g18145_i0	270	No	NA	1	1	0	Low-quality	Genome-fragment	0.52	AAI-based (high-confidence)	0	1		SL506007_rnaviral_assembled	NC_049391.1	Escherichia virus P88_4B11 genome assembly, chromosome: 1	96.324	272	7	3	1	270	23745	23475	2.02e-123
SL506007_rnaviral_assembled_NODE_19277_length_270_cov_2.710660_g18145_i0	270	No	NA	1	1	0	Low-quality	Genome-fragment	0.52	AAI-based (high-confidence)	0	1		SL506007_rnaviral_assembled	NC_049343.1	Escherichia phage 500465-2, complete genome	94.118	272	13	3	1	270	24184	23914	2.05e-113
SL506007_rnaviral_assembled_NODE_19277_length_270_cov_2.710660_g18145_i0	270	No	NA	1	1	0	Low-quality	Genome-fragment	0.52	AAI-based (high-confidence)	0	1		SL506007_rnaviral_assembled	NC_049344.1	Escherichia phage 520873, complete genome	95.041	242	8	4	31	270	37583	37344	2.08e-103
SL506011_rnaviral_assembled_NODE_14692_length_270_cov_1.218274_g13797_i0	270	No	NA	1	0	0	Low-quality	Genome-fragment	0.27	AAI-based (high-confidence)	0	1	no viral genes detected	SL506011_rnaviral_assembled	NC_055899.1	CrAssphage cr124_1, complete genome	90	270	27	0	1	270	72344	72613	4.54e-95
SL506011_rnaviral_assembled_NODE_14692_length_270_cov_1.218274_g13797_i0	270	No	NA	1	0	0	Low-quality	Genome-fragment	0.27	AAI-based (high-confidence)	0	1	no viral genes detected	SL506011_rnaviral_assembled	NC_055895.1	CrAssphage cr7_1, complete genome	90	270	27	0	1	270	85019	84750	4.54e-95
SL506013_rnaviral_assembled_NODE_19592_length_270_cov_2.878173_g18027_i0	270	No	NA	1	0	0	Low-quality	Genome-fragment	0.74	AAI-based (high-confidence)	0	1	no viral genes detected	SL506013_rnaviral_assembled	NC_049451.1	Klebsiella phage ST147-VIM1phi7.1, complete genome	97.653	213	5	0	58	270	32674	32886	4.51e-100
SL506013_rnaviral_assembled_NODE_19592_length_270_cov_2.878173_g18027_i0	270	No	NA	1	0	0	Low-quality	Genome-fragment	0.74	AAI-based (high-confidence)	0	1	no viral genes detected	SL506013_rnaviral_assembled	NC_049453.1	Klebsiella phage ST13-OXA48phi12.1, complete genome	97.183	213	6	0	58	270	1468	1256	2.1e-98
SL506015_rnaviral_assembled_NODE_25022_length_270_cov_1.512690_g23182_i0	270	No	NA	1	1	0	Low-quality	Genome-fragment	2.53	HMM-based (lower-bound)	0	1		SL506015_rnaviral_assembled	NC_003630.1	Pepper mild mottle virus, complete genome	97.037	270	8	0	1	270	5875	5606	9.35e-127
SL506038_rnaviral_assembled_NODE_5165_length_270_cov_1.720812_g5079_i0	270	No	NA	1	1	0	Low-quality	Genome-fragment	0.55	AAI-based (high-confidence)	0	1		SL506038_rnaviral_assembled	NC_003356.1	Enterobacteria phage phiP27, complete genome	94.776	268	13	1	1	268	16001	15735	4.41e-115
SL506038_rnaviral_assembled_NODE_5165_length_270_cov_1.720812_g5079_i0	270	No	NA	1	1	0	Low-quality	Genome-fragment	0.55	AAI-based (high-confidence)	0	1		SL506038_rnaviral_assembled	NC_049941.1	Stx2-converting phage Stx2a_WGPS2 proviral DNA, complete genome	93.333	270	18	0	1	270	17182	16913	4.44e-110
SL506039_rnaviral_assembled_NODE_23103_length_270_cov_2.020305_g21783_i0	270	No	NA	1	0	0	Low-quality	Genome-fragment	0.69	AAI-based (high-confidence)	0	1	no viral genes detected	SL506039_rnaviral_assembled	NC_049342.1	Escherichia phage 500465-1, complete genome	90.625	256	23	1	14	268	35541	35286	9.82e-92
SL506040_rnaviral_assembled_NODE_20546_length_270_cov_4.619289_g19485_i0	270	No	NA	1	1	0	Low-quality	Genome-fragment	0.21	HMM-based (lower-bound)	0	1		SL506040_rnaviral_assembled	NC_028478.1	Tomato brown rugose fruit virus isolate Tom1-Jo, complete genome	99.63	270	1	0	1	270	3177	3446	1.98e-138
SL506174_rnaviral_assembled_NODE_17949_length_270_cov_2.050761_g16491_i0	270	No	NA	1	1	0	Low-quality	Genome-fragment	2.53	HMM-based (lower-bound)	0	1		SL506174_rnaviral_assembled	NC_002692.1	Tomato mosaic virus, complete genome	99.63	270	1	0	1	270	6019	6288	1.98e-138
SL506174_rnaviral_assembled_NODE_17949_length_270_cov_2.050761_g16491_i0	270	No	NA	1	1	0	Low-quality	Genome-fragment	2.53	HMM-based (lower-bound)	0	1		SL506174_rnaviral_assembled	NC_022801.1	Yellow tailflower mild mottle virus isolate Cervantes, complete genome	90.566	53	5	0	208	260	6217	6269	3.96e-11
SL506178_rnaviral_assembled_NODE_13224_length_270_cov_1.167513_g12092_i0	270	No	NA	1	1	0	Low-quality	Genome-fragment	2.34	HMM-based (lower-bound)	0	1		SL506178_rnaviral_assembled	NC_003630.1	Pepper mild mottle virus, complete genome	98.889	270	3	0	1	270	5611	5342	4.29e-135
SL506199_rnaviral_assembled_NODE_28265_length_270_cov_1.715736_g26098_i0	270	No	NA	1	1	0	Low-quality	Genome-fragment	0.21	HMM-based (lower-bound)	0	1		SL506199_rnaviral_assembled	NC_001801.1	Cucumber green mottle mosaic virus, complete genome	97.407	270	7	0	1	270	2747	3016	2.01e-128
SL506220_rnaviral_assembled_NODE_25993_length_270_cov_1.583756_g24084_i0	270	No	NA	1	1	0	Low-quality	Genome-fragment	0.11	HMM-based (lower-bound)	0	1		SL506220_rnaviral_assembled	NC_028755.1	Citrobacter phage Margaery, complete genome	95.556	270	12	0	1	270	133941	134210	4.38e-120
SL506220_rnaviral_assembled_NODE_25993_length_270_cov_1.583756_g24084_i0	270	No	NA	1	1	0	Low-quality	Genome-fragment	0.11	HMM-based (lower-bound)	0	1		SL506220_rnaviral_assembled	NC_019398.1	Cronobacter phage vB_CsaM_GAP161, complete genome	95.556	270	12	0	1	270	133314	133583	4.38e-120
SL506220_rnaviral_assembled_NODE_25993_length_270_cov_1.583756_g24084_i0	270	No	NA	1	1	0	Low-quality	Genome-fragment	0.11	HMM-based (lower-bound)	0	1		SL506220_rnaviral_assembled	NC_048645.1	Cronobacter phage vB_CsaM_leB, complete genome	95.185	270	13	0	1	270	133150	133419	2.04e-118
SL506220_rnaviral_assembled_NODE_25993_length_270_cov_1.583756_g24084_i0	270	No	NA	1	1	0	Low-quality	Genome-fragment	0.11	HMM-based (lower-bound)	0	1		SL506220_rnaviral_assembled	NC_048646.1	Cronobacter phage vB_CsaM_leE, complete genome	94.815	270	14	0	1	270	136443	136712	9.48e-117
SL506220_rnaviral_assembled_NODE_25993_length_270_cov_1.583756_g24084_i0	270	No	NA	1	1	0	Low-quality	Genome-fragment	0.11	HMM-based (lower-bound)	0	1		SL506220_rnaviral_assembled	NC_021344.2	Escherichia phage Lw1, complete genome	94.074	270	16	0	1	270	133346	133615	2.05e-113
SL506220_rnaviral_assembled_NODE_25993_length_270_cov_1.583756_g24084_i0	270	No	NA	1	1	0	Low-quality	Genome-fragment	0.11	HMM-based (lower-bound)	0	1		SL506220_rnaviral_assembled	NC_031057.1	Citrobacter phage vB_CfrM_CfP1, complete genome	92.913	254	18	0	17	270	136898	137151	3.48e-101
SL506220_rnaviral_assembled_NODE_25993_length_270_cov_1.583756_g24084_i0	270	No	NA	1	1	0	Low-quality	Genome-fragment	0.11	HMM-based (lower-bound)	0	1		SL506220_rnaviral_assembled	NC_029013.1	Citrobacter phage IME-CF2, complete genome	92.913	254	18	0	17	270	162129	161876	3.48e-101
SL506220_rnaviral_assembled_NODE_25993_length_270_cov_1.583756_g24084_i0	270	No	NA	1	1	0	Low-quality	Genome-fragment	0.11	HMM-based (lower-bound)	0	1		SL506220_rnaviral_assembled	NC_014467.1	Enterobacteria phage RB16, complete genome	92.913	254	18	0	17	270	134798	135051	3.48e-101
SL506220_rnaviral_assembled_NODE_25993_length_270_cov_1.583756_g24084_i0	270	No	NA	1	1	0	Low-quality	Genome-fragment	0.11	HMM-based (lower-bound)	0	1		SL506220_rnaviral_assembled	NC_025414.1	Citrobacter phage Miller, complete genome	92.126	254	20	0	17	270	135540	135793	7.54e-98
SL506220_rnaviral_assembled_NODE_25993_length_270_cov_1.583756_g24084_i0	270	No	NA	1	1	0	Low-quality	Genome-fragment	0.11	HMM-based (lower-bound)	0	1		SL506220_rnaviral_assembled	NC_007023.1	Enterobacteria phage RB43, complete genome	91.732	254	21	0	17	270	136062	136315	3.51e-96
SL506225_rnaviral_assembled_NODE_15566_length_270_cov_2.375635_g14644_i0	270	No	NA	1	0	0	Low-quality	Genome-fragment	0.74	AAI-based (high-confidence)	0	1	no viral genes detected	SL506225_rnaviral_assembled	NC_049451.1	Klebsiella phage ST147-VIM1phi7.1, complete genome	96.255	267	10	0	1	267	32939	32673	9.41e-122
SL506225_rnaviral_assembled_NODE_15566_length_270_cov_2.375635_g14644_i0	270	No	NA	1	0	0	Low-quality	Genome-fragment	0.74	AAI-based (high-confidence)	0	1	no viral genes detected	SL506225_rnaviral_assembled	NC_049453.1	Klebsiella phage ST13-OXA48phi12.1, complete genome	96.875	256	8	0	12	267	1214	1469	5.67e-119
SL506226_rnaviral_assembled_NODE_13881_length_270_cov_1.543147_g13124_i0	270	No	NA	1	1	0	Low-quality	Genome-fragment	0.26	AAI-based (high-confidence)	0	1		SL506226_rnaviral_assembled	NC_055899.1	CrAssphage cr124_1, complete genome	99.259	270	2	0	1	270	76363	76094	9.22e-137
SL506226_rnaviral_assembled_NODE_13881_length_270_cov_1.543147_g13124_i0	270	No	NA	1	1	0	Low-quality	Genome-fragment	0.26	AAI-based (high-confidence)	0	1		SL506226_rnaviral_assembled	NC_055895.1	CrAssphage cr7_1, complete genome	99.259	270	2	0	1	270	81009	81278	9.22e-137
SL506239_rnaviral_assembled_NODE_29361_length_270_cov_2.355330_g27429_i0	270	No	NA	1	1	0	Low-quality	Genome-fragment	0.45	AAI-based (medium-confidence)	0	1		SL506239_rnaviral_assembled	NC_052986.1	Aeromonas phage BUCT551, complete genome	94.444	270	15	0	1	270	39657	39926	4.41e-115
SL506248_rnaviral_assembled_NODE_22073_length_270_cov_4.548223_g21988_i0	270	No	NA	1	1	0	Low-quality	Genome-fragment	0.76	AAI-based (high-confidence)	0	1		SL506248_rnaviral_assembled	NC_047818.1	Klebsiella phage 4 LV-2017, complete genome	98.113	265	5	0	6	270	20412	20676	5.59e-129
SL506248_rnaviral_assembled_NODE_22073_length_270_cov_4.548223_g21988_i0	270	No	NA	1	1	0	Low-quality	Genome-fragment	0.76	AAI-based (high-confidence)	0	1		SL506248_rnaviral_assembled	NC_049342.1	Escherichia phage 500465-1, complete genome	97.358	265	7	0	6	270	14902	15166	1.21e-125
SL506248_rnaviral_assembled_NODE_22073_length_270_cov_4.548223_g21988_i0	270	No	NA	1	1	0	Low-quality	Genome-fragment	0.76	AAI-based (high-confidence)	0	1		SL506248_rnaviral_assembled	NC_019488.1	Salmonella phage RE-2010, complete genome	91.255	263	23	0	1	263	18863	19125	7.54e-98
SL506249_rnaviral_assembled_NODE_35353_length_270_cov_5.289340_g32626_i0	270	No	NA	1	1	0	Low-quality	Genome-fragment	6.31	HMM-based (lower-bound)	0	1		SL506249_rnaviral_assembled	NC_004051.1	Saccharomyces 20S RNA narnavirus, complete genome	95.185	270	13	0	1	270	581	312	2.04e-118
SL506255_rnaviral_assembled_NODE_19047_length_270_cov_2.984772_g18811_i0	270	No	NA	1	1	0	Low-quality	Genome-fragment	0.47	AAI-based (high-confidence)	0	1		SL506255_rnaviral_assembled	NC_028980.1	Pseudomonas phage PAE1, complete genome	100	270	0	0	1	270	19637	19906	4.26e-140
SL506255_rnaviral_assembled_NODE_19047_length_270_cov_2.984772_g18811_i0	270	No	NA	1	1	0	Low-quality	Genome-fragment	0.47	AAI-based (high-confidence)	0	1		SL506255_rnaviral_assembled	NC_041934.1	Pseudomonas phage LKO4, complete genome	98.889	270	3	0	1	270	54958	55227	4.29e-135
SL506255_rnaviral_assembled_NODE_19047_length_270_cov_2.984772_g18811_i0	270	No	NA	1	1	0	Low-quality	Genome-fragment	0.47	AAI-based (high-confidence)	0	1		SL506255_rnaviral_assembled	NC_007809.1	Pseudomonas phage M6, complete genome	98.519	270	4	0	1	270	22166	22435	2e-133
SL506269_rnaviral_assembled_NODE_13196_length_270_cov_3.208122_g12393_i0	270	No	NA	1	1	0	Low-quality	Genome-fragment	0.21	HMM-based (lower-bound)	0	1		SL506269_rnaviral_assembled	NC_028478.1	Tomato brown rugose fruit virus isolate Tom1-Jo, complete genome	99.63	270	1	0	1	270	297	28	1.98e-138
SL506288_rnaviral_assembled_NODE_26822_length_270_cov_1.563452_g25399_i0	270	No	NA	1	1	0	Low-quality	Genome-fragment	4.22	AAI-based (high-confidence)	0	1		SL506288_rnaviral_assembled	NC_001556.1	Tobacco mild green mosaic virus, complete genome	100	269	0	0	2	270	6036	5768	1.53e-139
SL506292_rnaviral_assembled_NODE_24757_length_270_cov_1.873096_g23648_i0	270	No	NA	1	1	0	Low-quality	Genome-fragment	0.46	AAI-based (high-confidence)	0	1		SL506292_rnaviral_assembled	NC_049922.1	Stx converting phage vB_EcoS_ST2-8624, complete genome	94.052	269	16	0	2	270	60119	59851	7.38e-113
SL506292_rnaviral_assembled_NODE_24757_length_270_cov_1.873096_g23648_i0	270	No	NA	1	1	0	Low-quality	Genome-fragment	0.46	AAI-based (high-confidence)	0	1		SL506292_rnaviral_assembled	NC_049923.1	Stx2-converting phage Stx2a_WGPS9 proviral DNA, complete genome	94.052	269	16	0	2	270	53226	52958	7.38e-113
SL506292_rnaviral_assembled_NODE_24757_length_270_cov_1.873096_g23648_i0	270	No	NA	1	1	0	Low-quality	Genome-fragment	0.46	AAI-based (high-confidence)	0	1		SL506292_rnaviral_assembled	NC_010237.1	Enterobacteria phage Min27, complete genome	94.052	269	16	0	2	270	60363	60095	7.38e-113
SL506292_rnaviral_assembled_NODE_24757_length_270_cov_1.873096_g23648_i0	270	No	NA	1	1	0	Low-quality	Genome-fragment	0.46	AAI-based (high-confidence)	0	1		SL506292_rnaviral_assembled	NC_004914.3	Stx2 converting phage II DNA, complete genome	94.052	269	16	0	2	270	28651	28383	7.38e-113
SL506292_rnaviral_assembled_NODE_24757_length_270_cov_1.873096_g23648_i0	270	No	NA	1	1	0	Low-quality	Genome-fragment	0.46	AAI-based (high-confidence)	0	1		SL506292_rnaviral_assembled	NC_004913.3	Stx1 converting phage DNA, complete genome	94.052	269	16	0	2	270	28651	28383	7.38e-113
SL506292_rnaviral_assembled_NODE_24757_length_270_cov_1.873096_g23648_i0	270	No	NA	1	1	0	Low-quality	Genome-fragment	0.46	AAI-based (high-confidence)	0	1		SL506292_rnaviral_assembled	NC_000902.1	Enterobacteria phage VT2-Sakai, complete genome	94.052	269	16	0	2	270	57706	57438	7.38e-113
SL506292_rnaviral_assembled_NODE_24757_length_270_cov_1.873096_g23648_i0	270	No	NA	1	1	0	Low-quality	Genome-fragment	0.46	AAI-based (high-confidence)	0	1		SL506292_rnaviral_assembled	NC_000924.1	Enterobacteria phage 933W, complete genome	94.052	269	16	0	2	270	58665	58397	7.38e-113
SL506292_rnaviral_assembled_NODE_24757_length_270_cov_1.873096_g23648_i0	270	No	NA	1	1	0	Low-quality	Genome-fragment	0.46	AAI-based (high-confidence)	0	1		SL506292_rnaviral_assembled	NC_050153.1	Escherichia phage vB_EcoM-Ro157c2YLVW, complete genome	90.152	264	21	5	8	269	43172	43432	9.82e-92
SL506292_rnaviral_assembled_NODE_24757_length_270_cov_1.873096_g23648_i0	270	No	NA	1	1	0	Low-quality	Genome-fragment	0.46	AAI-based (high-confidence)	0	1		SL506292_rnaviral_assembled	NC_028685.1	Shigella phage Ss-VASD, complete genome	95.238	42	2	0	220	261	62425	62384	5.12e-10
SL506292_rnaviral_assembled_NODE_24757_length_270_cov_1.873096_g23648_i0	270	No	NA	1	1	0	Low-quality	Genome-fragment	0.46	AAI-based (high-confidence)	0	1		SL506292_rnaviral_assembled	NC_028660.1	Escherichia phage phi191, complete genome	95.238	42	2	0	220	261	34331	34372	5.12e-10
SL506292_rnaviral_assembled_NODE_24757_length_270_cov_1.873096_g23648_i0	270	No	NA	1	1	0	Low-quality	Genome-fragment	0.46	AAI-based (high-confidence)	0	1		SL506292_rnaviral_assembled	NC_018846.1	Escherichia phage P13374, complete genome	95.238	42	2	0	220	261	60462	60421	5.12e-10
SL506292_rnaviral_assembled_NODE_24757_length_270_cov_1.873096_g23648_i0	270	No	NA	1	1	0	Low-quality	Genome-fragment	0.46	AAI-based (high-confidence)	0	1		SL506292_rnaviral_assembled	NC_019442.1	Escherichia phage TL-2011c, complete genome	95.238	42	2	0	220	261	60107	60066	5.12e-10
SL506297_rnaviral_assembled_NODE_22067_length_270_cov_1.147208_g20825_i0	270	No	NA	1	1	0	Low-quality	Genome-fragment	0.21	HMM-based (lower-bound)	0	1		SL506297_rnaviral_assembled	NC_001801.1	Cucumber green mottle mosaic virus, complete genome	98.519	270	4	0	1	270	348	79	2e-133
SL506308_rnaviral_assembled_NODE_24024_length_270_cov_1.050761_g22413_i0	270	No	NA	1	1	0	Low-quality	Genome-fragment	2.07	HMM-based (lower-bound)	0	1		SL506308_rnaviral_assembled	NC_032990.1	Hubei picorna-like virus 63 strain insectZJ97544 hypothetical protein gene, complete cds	90.741	270	25	0	1	270	3311	3042	2.1e-98
SL506308_rnaviral_assembled_NODE_24024_length_270_cov_1.050761_g22413_i0	270	No	NA	1	1	0	Low-quality	Genome-fragment	2.07	HMM-based (lower-bound)	0	1		SL506308_rnaviral_assembled	NC_033045.1	Hubei picorna-like virus 62 strain spider133936 hypothetical protein gene, complete cds	90	270	27	0	1	270	3338	3069	4.54e-95
SL506313_rnaviral_assembled_NODE_24363_length_270_cov_1.558376_g22580_i0	270	No	NA	1	0	0	Low-quality	Genome-fragment	3.15	AAI-based (medium-confidence)	0	1	no viral genes detected	SL506313_rnaviral_assembled	NC_042128.1	Escherichia phage RCS47, complete genome	99.259	270	2	0	1	270	106453	106722	9.22e-137
SL506313_rnaviral_assembled_NODE_24363_length_270_cov_1.558376_g22580_i0	270	No	NA	1	0	0	Low-quality	Genome-fragment	3.15	AAI-based (medium-confidence)	0	1	no viral genes detected	SL506313_rnaviral_assembled	NC_042128.1	Escherichia phage RCS47, complete genome	99.259	270	2	0	1	270	113801	114070	9.22e-137
SL506313_rnaviral_assembled_NODE_24363_length_270_cov_1.558376_g22580_i0	270	No	NA	1	0	0	Low-quality	Genome-fragment	3.15	AAI-based (medium-confidence)	0	1	no viral genes detected	SL506313_rnaviral_assembled	NC_005856.1	Enterobacteria phage P1, complete genome	90.335	269	26	0	2	270	8720	8452	3.51e-96
SL506325_rnaviral_assembled_NODE_23558_length_270_cov_1.898477_g22274_i0	270	No	NA	1	0	0	Low-quality	Genome-fragment	0.11	AAI-based (medium-confidence)	0	1	no viral genes detected	SL506325_rnaviral_assembled	NC_049851.1	Burkholderia phage BcepSauron, complete genome	97.222	36	1	0	197	232	95157	95122	2.38e-08
SL506325_rnaviral_assembled_NODE_23558_length_270_cov_1.898477_g22274_i0	270	No	NA	1	0	0	Low-quality	Genome-fragment	0.11	AAI-based (medium-confidence)	0	1	no viral genes detected	SL506325_rnaviral_assembled	NC_049850.1	Burkholderia phage BcepSaruman, complete genome	97.222	36	1	0	197	232	95375	95340	2.38e-08
SL506336_rnaviral_assembled_NODE_22890_length_270_cov_2.421320_g21269_i0	270	No	NA	1	1	0	Low-quality	Genome-fragment	0.21	HMM-based (lower-bound)	0	1		SL506336_rnaviral_assembled	NC_003630.1	Pepper mild mottle virus, complete genome	98.148	270	5	0	1	270	4759	4490	9.28e-132
SL506341_rnaviral_assembled_NODE_40278_length_270_cov_3.380711_g38703_i0	270	No	NA	1	1	0	Low-quality	Genome-fragment	0.18	HMM-based (lower-bound)	0	1		SL506341_rnaviral_assembled	NC_007809.1	Pseudomonas phage M6, complete genome	99.63	270	1	0	1	270	33525	33256	1.98e-138
SL506341_rnaviral_assembled_NODE_40278_length_270_cov_3.380711_g38703_i0	270	No	NA	1	1	0	Low-quality	Genome-fragment	0.18	HMM-based (lower-bound)	0	1		SL506341_rnaviral_assembled	NC_028980.1	Pseudomonas phage PAE1, complete genome	99.259	270	2	0	1	270	30996	30727	9.22e-137
SL506341_rnaviral_assembled_NODE_40278_length_270_cov_3.380711_g38703_i0	270	No	NA	1	1	0	Low-quality	Genome-fragment	0.18	HMM-based (lower-bound)	0	1		SL506341_rnaviral_assembled	NC_010116.1	Pseudomonas phage YuA, complete genome	98.889	270	3	0	1	270	4498	4229	4.29e-135
SL506341_rnaviral_assembled_NODE_40278_length_270_cov_3.380711_g38703_i0	270	No	NA	1	1	0	Low-quality	Genome-fragment	0.18	HMM-based (lower-bound)	0	1		SL506341_rnaviral_assembled	NC_041934.1	Pseudomonas phage LKO4, complete genome	97.778	270	6	0	1	270	4498	4229	4.32e-130
SL506341_rnaviral_assembled_NODE_40278_length_270_cov_3.380711_g38703_i0	270	No	NA	1	1	0	Low-quality	Genome-fragment	0.18	HMM-based (lower-bound)	0	1		SL506341_rnaviral_assembled	NC_018282.1	Pseudomonas phage MP1412, complete genome	96.296	270	10	0	1	270	4499	4230	2.02e-123
SL506341_rnaviral_assembled_NODE_40426_length_270_cov_1.558376_g38851_i0	270	No	NA	1	1	0	Low-quality	Genome-fragment	0.21	HMM-based (lower-bound)	0	1		SL506341_rnaviral_assembled	NC_028478.1	Tomato brown rugose fruit virus isolate Tom1-Jo, complete genome	99.259	270	2	0	1	270	4591	4322	9.22e-137
SL506342_rnaviral_assembled_NODE_27172_length_270_cov_1.218274_g25776_i0	270	No	NA	1	0	0	Low-quality	Genome-fragment	0.74	AAI-based (high-confidence)	0	1	no viral genes detected	SL506342_rnaviral_assembled	NC_049451.1	Klebsiella phage ST147-VIM1phi7.1, complete genome	96.667	270	8	1	1	270	32892	32624	1.56e-124
SL506342_rnaviral_assembled_NODE_27172_length_270_cov_1.218274_g25776_i0	270	No	NA	1	0	0	Low-quality	Genome-fragment	0.74	AAI-based (high-confidence)	0	1	no viral genes detected	SL506342_rnaviral_assembled	NC_049453.1	Klebsiella phage ST13-OXA48phi12.1, complete genome	96.296	270	9	1	1	270	1250	1518	7.28e-123
SL506388_rnaviral_assembled_NODE_20868_length_270_cov_3.390863_g19484_i0	270	No	NA	1	0	0	Low-quality	Genome-fragment	0.27	AAI-based (high-confidence)	0	1	no viral genes detected	SL506388_rnaviral_assembled	NC_055875.1	CrAssphage cr10_1, complete genome	99.63	270	1	0	1	270	30870	30601	1.98e-138
SL506399_rnaviral_assembled_NODE_30581_length_270_cov_1.583756_g28933_i0	270	No	NA	1	1	0	Low-quality	Genome-fragment	2.07	HMM-based (lower-bound)	0	1		SL506399_rnaviral_assembled	NC_033045.1	Hubei picorna-like virus 62 strain spider133936 hypothetical protein gene, complete cds	90	270	25	2	2	270	4922	4654	1.63e-94
SL506411_rnaviral_assembled_NODE_22016_length_270_cov_1.101523_g20046_i0	270	No	NA	1	1	0	Low-quality	Genome-fragment	0.21	HMM-based (lower-bound)	0	1		SL506411_rnaviral_assembled	NC_002692.1	Tomato mosaic virus, complete genome	98.148	270	5	0	1	270	2845	3114	9.28e-132
SL506419_rnaviral_assembled_NODE_35242_length_270_cov_1.360406_g33595_i0	270	No	NA	1	0	0	Low-quality	Genome-fragment	0.15	AAI-based (high-confidence)	0	1	no viral genes detected	SL506419_rnaviral_assembled	NC_054936.1	Salmonella phage SG1, partial genome	90	160	14	1	2	159	5714	5873	1.04e-51
SL506420_rnaviral_assembled_NODE_17176_length_270_cov_1.147208_g15567_i0	270	No	NA	1	1	0	Low-quality	Genome-fragment	2.07	HMM-based (lower-bound)	0	1		SL506420_rnaviral_assembled	NC_033045.1	Hubei picorna-like virus 62 strain spider133936 hypothetical protein gene, complete cds	92.193	269	21	0	1	269	1057	1325	1.61e-104
SL506429_rnaviral_assembled_NODE_18761_length_270_cov_2.096447_g17187_i0	270	No	NA	1	1	0	Low-quality	Genome-fragment	0.21	HMM-based (lower-bound)	0	1		SL506429_rnaviral_assembled	NC_001801.1	Cucumber green mottle mosaic virus, complete genome	96.296	270	10	0	1	270	1032	1301	2.02e-123
SL506429_rnaviral_assembled_NODE_18792_length_270_cov_1.345178_g17218_i0	270	No	NA	1	1	0	Low-quality	Genome-fragment	0.21	HMM-based (lower-bound)	0	1		SL506429_rnaviral_assembled	NC_024458.1	Pitaya virus X isolate P37, complete genome	99.259	270	2	0	1	270	3969	4238	9.22e-137
SL506430_rnaviral_assembled_NODE_26918_length_270_cov_0.893401_g25542_i0	270	No	NA	1	1	0	Low-quality	Genome-fragment	0.46	HMM-based (lower-bound)	0	1		SL506430_rnaviral_assembled	NC_023570.1	Acinetobacter phage Petty, complete genome	92.222	270	21	0	1	270	23588	23857	4.47e-105
SL506438_rnaviral_assembled_NODE_36196_length_270_cov_1.578680_g34154_i0	270	No	NA	1	1	0	Low-quality	Genome-fragment	0.21	HMM-based (lower-bound)	0	1		SL506438_rnaviral_assembled	NC_002692.1	Tomato mosaic virus, complete genome	99.63	270	1	0	1	270	3836	4105	1.98e-138
SL506448_rnaviral_assembled_NODE_5510_length_270_cov_1.583756_g5394_i0	270	No	NA	1	1	0	Low-quality	Genome-fragment	0.41	HMM-based (lower-bound)	0	1		SL506448_rnaviral_assembled	NC_010393.1	Phage Gifsy-2, complete genome	100	270	0	0	1	270	22137	22406	4.26e-140
WC0Dg-210601-14_B06_rnaviral_assembled_NODE_21101_length_270_cov_2.502538_g19143_i0	270	No	NA	1	1	0	Low-quality	Genome-fragment	0.21	HMM-based (lower-bound)	0	1		WC0Dg-210601-14_B06_rnaviral_assembled	NC_003630.1	Pepper mild mottle virus, complete genome	99.259	270	2	0	1	270	2671	2940	9.22e-137
WG01-210615-14_B06_rnaviral_assembled_NODE_19806_length_270_cov_1.020305_g17938_i0	270	No	NA	1	0	1	Low-quality	Genome-fragment	0.26	AAI-based (high-confidence)	0	1	no viral genes detected	WG01-210615-14_B06_rnaviral_assembled	NC_031129.1	Salmonella phage SJ46, complete genome	99.552	223	1	0	1	223	66784	66562	2.65e-112
WG0L-210525-14_B06_rnaviral_assembled_NODE_27904_length_270_cov_0.939086_g25830_i0	270	No	NA	2	0	0	Low-quality	Genome-fragment	0.23	AAI-based (high-confidence)	0	1	no viral genes detected	WG0L-210525-14_B06_rnaviral_assembled	NC_047950.1	Aeromonas phage AhSzw-1, complete genome	92.308	260	20	0	11	270	40514	40773	3.48e-101
WG0L-210525-14_B06_rnaviral_assembled_NODE_27904_length_270_cov_0.939086_g25830_i0	270	No	NA	2	0	0	Low-quality	Genome-fragment	0.23	AAI-based (high-confidence)	0	1	no viral genes detected	WG0L-210525-14_B06_rnaviral_assembled	NC_047949.1	Aeromonas phage AhSzq-1, partial genome	92.308	260	20	0	11	270	43245	43504	3.48e-101
WG0L-210615-14_B06_rnaviral_assembled_NODE_25416_length_270_cov_3.670051_g24023_i0	270	No	NA	1	1	0	Low-quality	Genome-fragment	0.21	HMM-based (lower-bound)	0	1		WG0L-210615-14_B06_rnaviral_assembled	NC_028478.1	Tomato brown rugose fruit virus isolate Tom1-Jo, complete genome	99.63	270	1	0	1	270	3908	3639	1.98e-138
WG0L-210615-14_B06_rnaviral_assembled_NODE_25416_length_270_cov_3.670051_g24023_i0	270	No	NA	1	1	0	Low-quality	Genome-fragment	0.21	HMM-based (lower-bound)	0	1		WG0L-210615-14_B06_rnaviral_assembled	NC_001367.1	Tobacco mosaic virus, complete genome	90.299	268	26	0	1	268	3900	3633	1.26e-95
WGOK-210401C_B06_rnaviral_assembled_NODE_32480_length_270_cov_1.507614_g31257_i0	270	No	NA	1	0	0	Low-quality	Genome-fragment	0.2	AAI-based (high-confidence)	0	1	no viral genes detected	WGOK-210401C_B06_rnaviral_assembled	NC_041899.1	Klebsiella phage vB_Kpn_IME260, complete genome	98.148	270	5	0	1	270	72905	72636	9.28e-132
WGOK-210401C_B06_rnaviral_assembled_NODE_32480_length_270_cov_1.507614_g31257_i0	270	No	NA	1	0	0	Low-quality	Genome-fragment	0.2	AAI-based (high-confidence)	0	1	no viral genes detected	WGOK-210401C_B06_rnaviral_assembled	NC_042093.1	Klebsiella phage Sugarland, complete genome	97.407	270	7	0	1	270	76218	75949	2.01e-128
WGOK-210514C_B06_rnaviral_assembled_NODE_27581_length_270_cov_1.974619_g26637_i0	270	No	NA	1	1	0	Low-quality	Genome-fragment	0.21	HMM-based (lower-bound)	0	1		WGOK-210514C_B06_rnaviral_assembled	NC_002692.1	Tomato mosaic virus, complete genome	98.889	270	3	0	1	270	4814	4545	4.29e-135
WGOK-210524_B06_rnaviral_assembled_NODE_50455_length_270_cov_2.340102_g48243_i0	270	No	NA	1	0	0	Low-quality	Genome-fragment	0.66	AAI-based (high-confidence)	0	1	no viral genes detected	WGOK-210524_B06_rnaviral_assembled	NC_027993.1	Escherichia phage K1G, complete genome	98.889	270	3	0	1	270	26599	26868	4.29e-135
WGOK-210524_B06_rnaviral_assembled_NODE_50455_length_270_cov_2.340102_g48243_i0	270	No	NA	1	0	0	Low-quality	Genome-fragment	0.66	AAI-based (high-confidence)	0	1	no viral genes detected	WGOK-210524_B06_rnaviral_assembled	NC_027994.1	Escherichia phage K1H, complete genome	98.519	270	4	0	1	270	24985	25254	2e-133
WGOK-210524_B06_rnaviral_assembled_NODE_50455_length_270_cov_2.340102_g48243_i0	270	No	NA	1	0	0	Low-quality	Genome-fragment	0.66	AAI-based (high-confidence)	0	1	no viral genes detected	WGOK-210524_B06_rnaviral_assembled	NC_041898.1	Escherichia phage K1ind2, complete genome	91.481	270	23	0	1	270	25779	26048	9.68e-102
WGOK-210524_B06_rnaviral_assembled_NODE_50455_length_270_cov_2.340102_g48243_i0	270	No	NA	1	0	0	Low-quality	Genome-fragment	0.66	AAI-based (high-confidence)	0	1	no viral genes detected	WGOK-210524_B06_rnaviral_assembled	NC_041897.1	Escherichia phage K1ind1, complete genome	91.481	270	23	0	1	270	25844	26113	9.68e-102
WM06-210525-14_B06_rnaviral_assembled_NODE_31372_length_270_cov_1.182741_g29392_i0	270	No	NA	1	0	1	Low-quality	Genome-fragment	0.6	AAI-based (high-confidence)	0	1	no viral genes detected	WM06-210525-14_B06_rnaviral_assembled	NC_019704.1	Enterobacteria phage mEp237, complete genome	97.619	210	5	0	1	210	22236	22445	2.1e-98
WM06-210525-14_B06_rnaviral_assembled_NODE_31372_length_270_cov_1.182741_g29392_i0	270	No	NA	1	0	1	Low-quality	Genome-fragment	0.6	AAI-based (high-confidence)	0	1	no viral genes detected	WM06-210525-14_B06_rnaviral_assembled	NC_021190.1	Enterobacteria phage phi80, complete genome	97.619	210	5	0	1	210	23532	23741	2.1e-98
WM06-210601-14_B06_rnaviral_assembled_NODE_22875_length_270_cov_7.802030_g21656_i0	270	No	NA	1	1	0	Low-quality	Genome-fragment	0.21	HMM-based (lower-bound)	0	1		WM06-210601-14_B06_rnaviral_assembled	NC_028478.1	Tomato brown rugose fruit virus isolate Tom1-Jo, complete genome	99.63	270	1	0	1	270	4170	3901	1.98e-138
WM08-210511-14_B06_rnaviral_assembled_NODE_20182_length_270_cov_1.837563_g18477_i0	270	No	NA	2	1	0	Low-quality	Genome-fragment	0.21	HMM-based (lower-bound)	0	1		WM08-210511-14_B06_rnaviral_assembled	NC_003630.1	Pepper mild mottle virus, complete genome	99.259	270	2	0	1	270	4985	4716	9.22e-137
WM08-210622-14_B06_rnaviral_assembled_NODE_24096_length_270_cov_1.583756_g22793_i0	270	No	NA	1	1	0	Low-quality	Genome-fragment	0.36	HMM-based (lower-bound)	0	1		WM08-210622-14_B06_rnaviral_assembled	NC_054891.1	Ralstonia phage Anchaing, complete genome	100	28	0	0	175	202	8401	8374	1.43e-05
WR03-210518-14_B06_rnaviral_assembled_NODE_34891_length_270_cov_2.588832_g31937_i0	270	No	NA	1	1	0	Low-quality	Genome-fragment	0.21	HMM-based (lower-bound)	0	1		WR03-210518-14_B06_rnaviral_assembled	NC_003630.1	Pepper mild mottle virus, complete genome	98.889	270	3	0	1	270	362	93	4.29e-135
SL505988_rnaviral_assembled_NODE_27698_length_269_cov_1.704082_g26018_i0	269	No	NA	1	1	0	Low-quality	Genome-fragment	3.84	HMM-based (lower-bound)	0	1		SL505988_rnaviral_assembled	NC_001504.1	Melon necrotic spot virus, genome	90.114	263	26	0	1	263	3436	3698	7.56e-93
SL506013_rnaviral_assembled_NODE_19706_length_269_cov_2.530612_g18141_i0	269	No	NA	1	1	0	Low-quality	Genome-fragment	0.21	HMM-based (lower-bound)	0	1		SL506013_rnaviral_assembled	NC_028478.1	Tomato brown rugose fruit virus isolate Tom1-Jo, complete genome	100	269	0	0	1	269	402	670	1.53e-139
SL506067_rnaviral_assembled_NODE_27365_length_269_cov_2.158163_g25721_i0	269	No	NA	1	0	0	Low-quality	Genome-fragment	0.56	AAI-based (high-confidence)	0	1	no viral genes detected	SL506067_rnaviral_assembled	NC_028657.1	Pseudomonas phage YMC11/02/R656, complete genome	90.244	41	4	0	224	264	7681	7721	3.97e-06
SL506068_rnaviral_assembled_NODE_24985_length_269_cov_3.000000_g23512_i0	269	No	NA	1	1	0	Low-quality	Genome-fragment	2.33	HMM-based (lower-bound)	0	1		SL506068_rnaviral_assembled	NC_001801.1	Cucumber green mottle mosaic virus, complete genome	99.257	269	2	0	1	269	5425	5157	3.3e-136
SL506069_rnaviral_assembled_NODE_21668_length_269_cov_2.142857_g20022_i0	269	No	NA	1	1	0	Low-quality	Genome-fragment	0.21	HMM-based (lower-bound)	0	1		SL506069_rnaviral_assembled	NC_003630.1	Pepper mild mottle virus, complete genome	98.885	269	3	0	1	269	182	450	1.54e-134
SL506069_rnaviral_assembled_NODE_21693_length_269_cov_1.591837_g20047_i0	269	No	NA	1	1	0	Low-quality	Genome-fragment	2.33	HMM-based (lower-bound)	0	1		SL506069_rnaviral_assembled	NC_003630.1	Pepper mild mottle virus, complete genome	98.885	269	3	0	1	269	5439	5171	1.54e-134
SL506187_rnaviral_assembled_NODE_23398_length_269_cov_3.826531_g21366_i0	269	No	NA	1	1	0	Low-quality	Genome-fragment	2.06	HMM-based (lower-bound)	0	1		SL506187_rnaviral_assembled	NC_033045.1	Hubei picorna-like virus 62 strain spider133936 hypothetical protein gene, complete cds	92.593	270	18	2	1	269	5440	5172	3.44e-106
SL506187_rnaviral_assembled_NODE_23460_length_269_cov_1.005102_g21428_i0	269	No	NA	1	1	0	Low-quality	Genome-fragment	0.21	HMM-based (lower-bound)	0	1		SL506187_rnaviral_assembled	NC_002692.1	Tomato mosaic virus, complete genome	98.513	269	4	0	1	269	3472	3204	7.15e-133
SL506189_rnaviral_assembled_NODE_39831_length_269_cov_2.173469_g37339_i0	269	No	NA	1	0	0	Low-quality	Genome-fragment	0.15	AAI-based (high-confidence)	0	1	no viral genes detected	SL506189_rnaviral_assembled	NC_014036.1	Klebsiella phage KP15, complete genome	98.885	269	3	0	1	269	88116	88384	1.54e-134
SL506189_rnaviral_assembled_NODE_39831_length_269_cov_2.173469_g37339_i0	269	No	NA	1	0	0	Low-quality	Genome-fragment	0.15	AAI-based (high-confidence)	0	1	no viral genes detected	SL506189_rnaviral_assembled	NC_028755.1	Citrobacter phage Margaery, complete genome	98.513	269	4	0	1	269	88915	89183	7.15e-133
SL506189_rnaviral_assembled_NODE_39831_length_269_cov_2.173469_g37339_i0	269	No	NA	1	0	0	Low-quality	Genome-fragment	0.15	AAI-based (high-confidence)	0	1	no viral genes detected	SL506189_rnaviral_assembled	NC_048645.1	Cronobacter phage vB_CsaM_leB, complete genome	98.141	269	5	0	1	269	89793	90061	3.32e-131
SL506189_rnaviral_assembled_NODE_39831_length_269_cov_2.173469_g37339_i0	269	No	NA	1	0	0	Low-quality	Genome-fragment	0.15	AAI-based (high-confidence)	0	1	no viral genes detected	SL506189_rnaviral_assembled	NC_048646.1	Cronobacter phage vB_CsaM_leE, complete genome	98.141	269	5	0	1	269	90437	90705	3.32e-131
SL506189_rnaviral_assembled_NODE_39831_length_269_cov_2.173469_g37339_i0	269	No	NA	1	0	0	Low-quality	Genome-fragment	0.15	AAI-based (high-confidence)	0	1	no viral genes detected	SL506189_rnaviral_assembled	NC_019398.1	Cronobacter phage vB_CsaM_GAP161, complete genome	98.141	269	5	0	1	269	88185	88453	3.32e-131
SL506189_rnaviral_assembled_NODE_39831_length_269_cov_2.173469_g37339_i0	269	No	NA	1	0	0	Low-quality	Genome-fragment	0.15	AAI-based (high-confidence)	0	1	no viral genes detected	SL506189_rnaviral_assembled	NC_029013.1	Citrobacter phage IME-CF2, complete genome	96.283	269	10	0	1	269	29979	29711	7.25e-123
SL506189_rnaviral_assembled_NODE_39831_length_269_cov_2.173469_g37339_i0	269	No	NA	1	0	0	Low-quality	Genome-fragment	0.15	AAI-based (high-confidence)	0	1	no viral genes detected	SL506189_rnaviral_assembled	NC_007023.1	Enterobacteria phage RB43, complete genome	94.796	269	13	1	1	268	90711	90979	1.22e-115
SL506189_rnaviral_assembled_NODE_39831_length_269_cov_2.173469_g37339_i0	269	No	NA	1	0	0	Low-quality	Genome-fragment	0.15	AAI-based (high-confidence)	0	1	no viral genes detected	SL506189_rnaviral_assembled	NC_031057.1	Citrobacter phage vB_CfrM_CfP1, complete genome	94.424	269	15	0	1	269	91603	91871	1.58e-114
SL506243_rnaviral_assembled_NODE_3969_length_269_cov_1.586735_g3853_i0	269	No	NA	1	1	0	Low-quality	Genome-fragment	0.46	HMM-based (lower-bound)	0	1		SL506243_rnaviral_assembled	NC_030929.1	Pseudomonas phage JBD44, complete genome	98.141	269	5	0	1	269	42647	42915	3.32e-131
SL506243_rnaviral_assembled_NODE_3969_length_269_cov_1.586735_g3853_i0	269	No	NA	1	1	0	Low-quality	Genome-fragment	0.46	HMM-based (lower-bound)	0	1		SL506243_rnaviral_assembled	NC_028657.1	Pseudomonas phage YMC11/02/R656, complete genome	97.77	269	6	0	1	269	5304	5036	1.55e-129
SL506243_rnaviral_assembled_NODE_3969_length_269_cov_1.586735_g3853_i0	269	No	NA	1	1	0	Low-quality	Genome-fragment	0.46	HMM-based (lower-bound)	0	1		SL506243_rnaviral_assembled	NC_023575.1	Pseudomonas phage vB_PaeP_Tr60_Ab31	97.77	269	6	0	1	269	32362	32630	1.55e-129
SL506244_rnaviral_assembled_NODE_12585_length_269_cov_1.030612_g11514_i0	269	No	NA	1	1	0	Low-quality	Genome-fragment	0.21	HMM-based (lower-bound)	0	1		SL506244_rnaviral_assembled	NC_022230.1	Tomato mottle mosaic virus isolate MX5, complete genome	99.257	269	2	0	1	269	2695	2427	3.3e-136
SL506247_rnaviral_assembled_NODE_28548_length_269_cov_1.591837_g26472_i0	269	No	NA	1	1	0	Low-quality	Genome-fragment	0.43	HMM-based (lower-bound)	0	1		SL506247_rnaviral_assembled	NC_004665.1	Pseudomonas phage gh-1, complete genome	98.885	269	3	0	1	269	7492	7760	1.54e-134
SL506247_rnaviral_assembled_NODE_28548_length_269_cov_1.591837_g26472_i0	269	No	NA	1	1	0	Low-quality	Genome-fragment	0.43	HMM-based (lower-bound)	0	1		SL506247_rnaviral_assembled	NC_047747.1	Pseudomonas phage phiPsa17, complete genome	98.513	269	4	0	1	269	11032	11300	7.15e-133
SL506247_rnaviral_assembled_NODE_28548_length_269_cov_1.591837_g26472_i0	269	No	NA	1	1	0	Low-quality	Genome-fragment	0.43	HMM-based (lower-bound)	0	1		SL506247_rnaviral_assembled	NC_024362.1	Pseudomonas phage phiPSA2, complete genome	98.513	269	4	0	1	269	10992	11260	7.15e-133
SL506247_rnaviral_assembled_NODE_28548_length_269_cov_1.591837_g26472_i0	269	No	NA	1	1	0	Low-quality	Genome-fragment	0.43	HMM-based (lower-bound)	0	1		SL506247_rnaviral_assembled	NC_047874.1	Pseudomonas virus Pf1 ERZ-2017, complete genome	98.141	269	5	0	1	269	9442	9710	3.32e-131
SL506247_rnaviral_assembled_NODE_28548_length_269_cov_1.591837_g26472_i0	269	No	NA	1	1	0	Low-quality	Genome-fragment	0.43	HMM-based (lower-bound)	0	1		SL506247_rnaviral_assembled	NC_047827.1	Pseudomonas virus KNP, complete genome	97.77	269	6	0	1	269	10950	11218	1.55e-129
SL506247_rnaviral_assembled_NODE_28548_length_269_cov_1.591837_g26472_i0	269	No	NA	1	1	0	Low-quality	Genome-fragment	0.43	HMM-based (lower-bound)	0	1		SL506247_rnaviral_assembled	NC_047826.1	Pseudomonas virus WRT, complete genome	97.398	269	7	0	1	269	10666	10934	7.2e-128
SL506247_rnaviral_assembled_NODE_28548_length_269_cov_1.591837_g26472_i0	269	No	NA	1	1	0	Low-quality	Genome-fragment	0.43	HMM-based (lower-bound)	0	1		SL506247_rnaviral_assembled	NC_048201.1	Pseudomonas phage 17A chromosome 1, complete sequence	91.45	269	23	0	1	269	31074	30806	3.47e-101
SL506263_rnaviral_assembled_NODE_18092_length_269_cov_1.632653_g16969_i0	269	No	NA	1	1	0	Low-quality	Genome-fragment	0.21	HMM-based (lower-bound)	0	1		SL506263_rnaviral_assembled	NC_003630.1	Pepper mild mottle virus, complete genome	96.269	268	10	0	1	268	3150	2883	2.61e-122
SL506263_rnaviral_assembled_NODE_18092_length_269_cov_1.632653_g16969_i0	269	No	NA	1	1	0	Low-quality	Genome-fragment	0.21	HMM-based (lower-bound)	0	1		SL506263_rnaviral_assembled	NC_009642.1	Bell pepper mottle tobamovirus, complete genome	92.405	79	6	0	108	186	3042	2964	6.45e-24
SL506277_rnaviral_assembled_NODE_14415_length_269_cov_3.928571_g13462_i0	269	No	NA	1	0	0	Low-quality	Genome-fragment	0.73	AAI-based (high-confidence)	0	1	no viral genes detected	SL506277_rnaviral_assembled	NC_049451.1	Klebsiella phage ST147-VIM1phi7.1, complete genome	96.241	266	9	1	1	266	32628	32892	1.21e-120
SL506277_rnaviral_assembled_NODE_14415_length_269_cov_3.928571_g13462_i0	269	No	NA	1	0	0	Low-quality	Genome-fragment	0.73	AAI-based (high-confidence)	0	1	no viral genes detected	SL506277_rnaviral_assembled	NC_049453.1	Klebsiella phage ST13-OXA48phi12.1, complete genome	95.865	266	10	1	1	266	1514	1250	5.64e-119
SL506292_rnaviral_assembled_NODE_24997_length_269_cov_1.193878_g23888_i0	269	No	NA	1	0	0	Low-quality	Genome-fragment	0.45	AAI-based (high-confidence)	0	1	no viral genes detected	SL506292_rnaviral_assembled	NC_031058.1	Pseudomonas phage NP1, complete genome	97.77	269	6	0	1	269	8918	8650	1.55e-129
SL506292_rnaviral_assembled_NODE_24997_length_269_cov_1.193878_g23888_i0	269	No	NA	1	0	0	Low-quality	Genome-fragment	0.45	AAI-based (high-confidence)	0	1	no viral genes detected	SL506292_rnaviral_assembled	NC_041953.1	Pseudomonas phage PaMx25, complete genome	94.796	269	14	0	1	269	8909	8641	3.4e-116
SL506293_rnaviral_assembled_NODE_7162_length_269_cov_1.193878_g7069_i0	269	No	NA	1	0	1	Low-quality	Genome-fragment	0.54	AAI-based (medium-confidence)	0	1	no viral genes detected	SL506293_rnaviral_assembled	NC_049344.1	Escherichia phage 520873, complete genome	98.649	222	2	1	1	222	221	1	7.4e-108
SL506332_rnaviral_assembled_NODE_16326_length_269_cov_1.408163_g15331_i0	269	No	NA	1	1	0	Low-quality	Genome-fragment	0.21	HMM-based (lower-bound)	0	1		SL506332_rnaviral_assembled	NC_003630.1	Pepper mild mottle virus, complete genome	98.885	269	3	0	1	269	4405	4137	1.54e-134
SL506335_rnaviral_assembled_NODE_36447_length_269_cov_1.510204_g34458_i0	269	No	NA	2	0	0	Low-quality	Genome-fragment	0.27	AAI-based (high-confidence)	0	1	no viral genes detected	SL506335_rnaviral_assembled	NC_062765.1	CrAss-like virus sp., complete genome	98.141	269	5	0	1	269	2438	2170	3.32e-131
SL506340_rnaviral_assembled_NODE_26197_length_269_cov_1.102041_g24051_i0	269	No	NA	1	1	0	Low-quality	Genome-fragment	0.43	HMM-based (lower-bound)	0	1		SL506340_rnaviral_assembled	NC_028809.1	Pseudomonas phage PaMx74, partial genome	92.565	269	20	0	1	269	897	629	3.44e-106
SL506351_rnaviral_assembled_NODE_28041_length_269_cov_1.658163_g26813_i0	269	No	NA	1	0	0	Low-quality	Genome-fragment	0.63	AAI-based (medium-confidence)	0	1	no viral genes detected	SL506351_rnaviral_assembled	NC_028809.1	Pseudomonas phage PaMx74, partial genome	97.77	269	6	0	1	269	4242	4510	1.55e-129
SL506354_rnaviral_assembled_NODE_19143_length_269_cov_1.750000_g17793_i0	269	No	NA	1	1	0	Low-quality	Genome-fragment	0.21	HMM-based (lower-bound)	0	1		SL506354_rnaviral_assembled	NC_003630.1	Pepper mild mottle virus, complete genome	98.513	269	4	0	1	269	4590	4322	7.15e-133
SL506360_rnaviral_assembled_NODE_16355_length_269_cov_1.183673_g15255_i0	269	No	NA	1	1	0	Low-quality	Genome-fragment	0.22	HMM-based (lower-bound)	0	1		SL506360_rnaviral_assembled	NC_005857.1	Klebsiella phage phiKO2, complete genome	100	269	0	0	1	269	3410	3142	1.53e-139
SL506362_rnaviral_assembled_NODE_23836_length_269_cov_1.591837_g22123_i0	269	No	NA	2	0	0	Low-quality	Genome-fragment	0.25	AAI-based (high-confidence)	0	1	no viral genes detected	SL506362_rnaviral_assembled	NC_024711.1	Uncultured crAssphage, complete genome	91.111	270	22	2	1	269	92092	92360	1.61e-99
SL506384_rnaviral_assembled_NODE_24468_length_269_cov_3.510204_g22318_i0	269	No	NA	1	1	0	Low-quality	Genome-fragment	0.21	HMM-based (lower-bound)	0	1		SL506384_rnaviral_assembled	NC_028478.1	Tomato brown rugose fruit virus isolate Tom1-Jo, complete genome	98.885	269	3	0	1	269	45	313	1.54e-134
SL506400_rnaviral_assembled_NODE_26601_length_269_cov_1.540816_g25046_i0	269	No	NA	1	1	0	Low-quality	Genome-fragment	0.21	HMM-based (lower-bound)	0	1		SL506400_rnaviral_assembled	NC_003630.1	Pepper mild mottle virus, complete genome	98.513	269	4	0	1	269	3781	3513	7.15e-133
SL506402_rnaviral_assembled_NODE_27793_length_269_cov_2.510204_g26407_i0	269	No	NA	1	1	0	Low-quality	Genome-fragment	2.52	HMM-based (lower-bound)	0	1		SL506402_rnaviral_assembled	NC_003630.1	Pepper mild mottle virus, complete genome	97.77	269	6	0	1	269	5609	5877	1.55e-129
SL506417_rnaviral_assembled_NODE_13351_length_269_cov_1.586735_g12275_i0	269	No	NA	1	1	0	Low-quality	Genome-fragment	2.52	HMM-based (lower-bound)	0	1		SL506417_rnaviral_assembled	NC_028478.1	Tomato brown rugose fruit virus isolate Tom1-Jo, complete genome	100	269	0	0	1	269	6337	6069	1.53e-139
SL506417_rnaviral_assembled_NODE_13351_length_269_cov_1.586735_g12275_i0	269	No	NA	1	1	0	Low-quality	Genome-fragment	2.52	HMM-based (lower-bound)	0	1		SL506417_rnaviral_assembled	NC_009642.1	Bell pepper mottle tobamovirus, complete genome	92.683	82	6	0	23	104	6296	6215	1.39e-25
SL506417_rnaviral_assembled_NODE_13351_length_269_cov_1.586735_g12275_i0	269	No	NA	1	1	0	Low-quality	Genome-fragment	2.52	HMM-based (lower-bound)	0	1		SL506417_rnaviral_assembled	NC_022801.1	Yellow tailflower mild mottle virus isolate Cervantes, complete genome	92.453	53	4	0	49	101	6269	6217	8.47e-13
SL506427_rnaviral_assembled_NODE_19153_length_269_cov_1.556122_g17176_i0	269	No	NA	1	1	0	Low-quality	Genome-fragment	4.55	HMM-based (lower-bound)	0	1		SL506427_rnaviral_assembled	NC_001504.1	Melon necrotic spot virus, genome	94.03	268	16	0	2	269	695	428	2.64e-112
WG01-210518-14_B06_rnaviral_assembled_NODE_35360_length_269_cov_1.816327_g33080_i0	269	No	NA	1	1	0	Low-quality	Genome-fragment	0.21	HMM-based (lower-bound)	0	1		WG01-210518-14_B06_rnaviral_assembled	NC_002692.1	Tomato mosaic virus, complete genome	98.885	269	3	0	1	269	4485	4753	1.54e-134
WG02c-210622-14_B06_rnaviral_assembled_NODE_21304_length_269_cov_1.591837_g19511_i0	269	No	NA	1	1	0	Low-quality	Genome-fragment	2.33	HMM-based (lower-bound)	0	1		WG02c-210622-14_B06_rnaviral_assembled	NC_002692.1	Tomato mosaic virus, complete genome	99.628	269	1	0	1	269	5166	5434	7.1e-138
WG0L-210608-14_B06_rnaviral_assembled_NODE_20377_length_269_cov_1.285714_g18819_i0	269	No	NA	1	1	0	Low-quality	Genome-fragment	0.21	HMM-based (lower-bound)	0	1		WG0L-210608-14_B06_rnaviral_assembled	NC_002692.1	Tomato mosaic virus, complete genome	97.004	267	8	0	3	269	3432	3166	4.33e-125
WGOK-210403C_B06_rnaviral_assembled_NODE_23170_length_269_cov_1.387755_g22096_i0	269	No	NA	1	0	0	Low-quality	Genome-fragment	0.51	AAI-based (medium-confidence)	0	1	no viral genes detected	WGOK-210403C_B06_rnaviral_assembled	NC_005856.1	Enterobacteria phage P1, complete genome	90.984	244	22	0	26	269	22916	22673	5.89e-89
WGOK-210403C_B06_rnaviral_assembled_NODE_23170_length_269_cov_1.387755_g22096_i0	269	No	NA	1	0	0	Low-quality	Genome-fragment	0.51	AAI-based (medium-confidence)	0	1	no viral genes detected	WGOK-210403C_B06_rnaviral_assembled	NC_042128.1	Escherichia phage RCS47, complete genome	90.574	244	23	0	26	269	107766	107523	2.74e-87
WGOK-210403C_B06_rnaviral_assembled_NODE_23170_length_269_cov_1.387755_g22096_i0	269	No	NA	1	0	0	Low-quality	Genome-fragment	0.51	AAI-based (medium-confidence)	0	1	no viral genes detected	WGOK-210403C_B06_rnaviral_assembled	NC_022749.1	Shigella phage SfIV, complete genome	90.164	244	24	0	26	269	35663	35906	1.27e-85
WGOK-210503C_B06_rnaviral_assembled_NODE_30903_length_269_cov_2.326531_g29564_i0	269	No	NA	1	0	0	Low-quality	Genome-fragment	0.25	AAI-based (medium-confidence)	0	1	no viral genes detected	WGOK-210503C_B06_rnaviral_assembled	NC_047950.1	Aeromonas phage AhSzw-1, complete genome	92.748	262	18	1	5	266	2305	2045	2.07e-103
WGOK-210503C_B06_rnaviral_assembled_NODE_30903_length_269_cov_2.326531_g29564_i0	269	No	NA	1	0	0	Low-quality	Genome-fragment	0.25	AAI-based (medium-confidence)	0	1	no viral genes detected	WGOK-210503C_B06_rnaviral_assembled	NC_047949.1	Aeromonas phage AhSzq-1, partial genome	92.366	262	19	1	5	266	2527	2267	9.65e-102
WGOK-210507_B06_rnaviral_assembled_NODE_35548_length_269_cov_2.515306_g34031_i0	269	No	NA	1	0	0	Low-quality	Genome-fragment	0.23	AAI-based (high-confidence)	0	1	no viral genes detected	WGOK-210507_B06_rnaviral_assembled	NC_047949.1	Aeromonas phage AhSzq-1, partial genome	99.251	267	2	0	3	269	65540	65274	4.27e-135
WGOK-210507_B06_rnaviral_assembled_NODE_35548_length_269_cov_2.515306_g34031_i0	269	No	NA	1	0	0	Low-quality	Genome-fragment	0.23	AAI-based (high-confidence)	0	1	no viral genes detected	WGOK-210507_B06_rnaviral_assembled	NC_047950.1	Aeromonas phage AhSzw-1, complete genome	97.378	267	7	0	3	269	68378	68112	9.31e-127
WM06-210601-14_B06_rnaviral_assembled_NODE_23033_length_269_cov_2.928571_g21814_i0	269	No	NA	1	0	0	Low-quality	Genome-fragment	0.46	AAI-based (medium-confidence)	0	1	no viral genes detected	WM06-210601-14_B06_rnaviral_assembled	NC_049451.1	Klebsiella phage ST147-VIM1phi7.1, complete genome	95.911	269	11	0	1	269	28829	29097	3.37e-121
WM06-210601-14_B06_rnaviral_assembled_NODE_23033_length_269_cov_2.928571_g21814_i0	269	No	NA	1	0	0	Low-quality	Genome-fragment	0.46	AAI-based (medium-confidence)	0	1	no viral genes detected	WM06-210601-14_B06_rnaviral_assembled	NC_049453.1	Klebsiella phage ST13-OXA48phi12.1, complete genome	95.911	269	11	0	1	269	5313	5045	3.37e-121
WM08-210511-14_B06_rnaviral_assembled_NODE_20282_length_269_cov_1.591837_g18577_i0	269	No	NA	1	1	0	Low-quality	Genome-fragment	0.12	AAI-based (high-confidence)	0	1		WM08-210511-14_B06_rnaviral_assembled	NC_055733.1	Aeromonas phage Ah1, complete genome	100	269	0	0	1	269	168681	168949	1.53e-139
WM08-210511-14_B06_rnaviral_assembled_NODE_20282_length_269_cov_1.591837_g18577_i0	269	No	NA	1	1	0	Low-quality	Genome-fragment	0.12	AAI-based (high-confidence)	0	1		WM08-210511-14_B06_rnaviral_assembled	NC_005260.1	Aeromonas phage Aeh1, complete genome	98.113	265	5	0	2	266	182258	182522	5.56e-129
WM08-210601-14_B06_rnaviral_assembled_NODE_28427_length_269_cov_1.505102_g26473_i0	269	No	NA	1	1	0	Low-quality	Genome-fragment	2.91	HMM-based (lower-bound)	0	1		WM08-210601-14_B06_rnaviral_assembled	NC_002815.2	Cactus virus X, complete genome	95.911	269	9	2	1	269	5884	6150	1.21e-120
WR03-210518-14_B06_rnaviral_assembled_NODE_35070_length_269_cov_1.821429_g32116_i0	269	No	NA	1	1	0	Low-quality	Genome-fragment	2.06	HMM-based (lower-bound)	0	1		WR03-210518-14_B06_rnaviral_assembled	NC_033045.1	Hubei picorna-like virus 62 strain spider133936 hypothetical protein gene, complete cds	90.977	266	24	0	1	266	4094	4359	7.51e-98
WR03-210518-14_B06_rnaviral_assembled_NODE_35155_length_269_cov_1.005102_g32201_i0	269	No	NA	1	1	0	Low-quality	Genome-fragment	0.09	HMM-based (lower-bound)	0	1		WR03-210518-14_B06_rnaviral_assembled	NC_022096.1	Pseudomonas phage PaBG, complete genome	98.885	269	3	0	1	269	51971	51703	1.54e-134
SL505984_rnaviral_assembled_NODE_14172_length_268_cov_3.958974_g13467_i0	268	No	NA	1	1	0	Low-quality	Genome-fragment	4.13	AAI-based (high-confidence)	0	1		SL505984_rnaviral_assembled	NC_001801.1	Cucumber green mottle mosaic virus, complete genome	98.134	268	5	0	1	268	6155	5888	1.19e-130
SL505987_rnaviral_assembled_NODE_22678_length_268_cov_1.430769_g20570_i0	268	No	NA	1	1	0	Low-quality	Genome-fragment	0.21	HMM-based (lower-bound)	0	1		SL505987_rnaviral_assembled	NC_001801.1	Cucumber green mottle mosaic virus, complete genome	95.88	267	11	0	1	267	3516	3250	4.34e-120
SL506004_rnaviral_assembled_NODE_18381_length_268_cov_8.184615_g17076_i0	268	No	NA	1	1	0	Low-quality	Genome-fragment	0.21	HMM-based (lower-bound)	0	1		SL506004_rnaviral_assembled	NC_028478.1	Tomato brown rugose fruit virus isolate Tom1-Jo, complete genome	99.625	267	1	0	2	268	287	21	9.14e-137
SL506004_rnaviral_assembled_NODE_18452_length_268_cov_1.569231_g17147_i0	268	No	NA	1	1	0	Low-quality	Genome-fragment	0.21	HMM-based (lower-bound)	0	1		SL506004_rnaviral_assembled	NC_003630.1	Pepper mild mottle virus, complete genome	100	268	0	0	1	268	322	55	5.46e-139
SL506010_rnaviral_assembled_NODE_14782_length_268_cov_1.456410_g14157_i0	268	No	NA	1	1	0	Low-quality	Genome-fragment	2.05	HMM-based (lower-bound)	0	1		SL506010_rnaviral_assembled	NC_033045.1	Hubei picorna-like virus 62 strain spider133936 hypothetical protein gene, complete cds	95.522	268	12	0	1	268	6958	6691	5.62e-119
SL506010_rnaviral_assembled_NODE_14782_length_268_cov_1.456410_g14157_i0	268	No	NA	1	1	0	Low-quality	Genome-fragment	2.05	HMM-based (lower-bound)	0	1		SL506010_rnaviral_assembled	NC_032990.1	Hubei picorna-like virus 63 strain insectZJ97544 hypothetical protein gene, complete cds	91.791	268	22	0	1	268	6928	6661	2.67e-102
SL506020_rnaviral_assembled_NODE_26191_length_268_cov_10.010256_g24774_i0	268	No	NA	1	0	0	Low-quality	Genome-fragment	0.73	AAI-based (high-confidence)	0	1	no viral genes detected	SL506020_rnaviral_assembled	NC_049451.1	Klebsiella phage ST147-VIM1phi7.1, complete genome	96.629	267	8	1	1	267	32627	32892	7.22e-123
SL506020_rnaviral_assembled_NODE_26191_length_268_cov_10.010256_g24774_i0	268	No	NA	1	0	0	Low-quality	Genome-fragment	0.73	AAI-based (high-confidence)	0	1	no viral genes detected	SL506020_rnaviral_assembled	NC_049453.1	Klebsiella phage ST13-OXA48phi12.1, complete genome	96.255	267	9	1	1	267	1515	1250	3.36e-121
SL506036_rnaviral_assembled_NODE_25272_length_268_cov_2.205128_g23197_i0	268	No	NA	1	1	0	Low-quality	Genome-fragment	0.21	HMM-based (lower-bound)	0	1		SL506036_rnaviral_assembled	NC_001801.1	Cucumber green mottle mosaic virus, complete genome	96.283	269	9	1	1	268	297	29	2.6e-122
SL506036_rnaviral_assembled_NODE_25351_length_268_cov_0.907692_g23276_i0	268	No	NA	1	1	0	Low-quality	Genome-fragment	4.53	HMM-based (lower-bound)	0	1		SL506036_rnaviral_assembled	NC_001504.1	Melon necrotic spot virus, genome	92.164	268	21	0	1	268	694	427	5.74e-104
SL506039_rnaviral_assembled_NODE_23313_length_268_cov_4.117949_g21993_i0	268	No	NA	1	1	0	Low-quality	Genome-fragment	0.69	HMM-based (lower-bound)	0	1		SL506039_rnaviral_assembled	NC_009542.2	Aeromonas phage phiO18P, complete genome	95.385	260	12	0	1	260	17424	17683	1.57e-114
SL506042_rnaviral_assembled_NODE_16995_length_268_cov_1.364103_g15940_i0	268	No	NA	1	1	0	Low-quality	Genome-fragment	6.25	HMM-based (lower-bound)	0	1		SL506042_rnaviral_assembled	NC_019922.1	Enterobacteria phage Hgal1, complete sequence	91.837	49	2	2	216	263	2527	2480	5.08e-10
SL506043_rnaviral_assembled_NODE_53978_length_268_cov_1.548718_g51558_i0	268	No	NA	1	1	0	Low-quality	Genome-fragment	0.84	AAI-based (high-confidence)	0	1		SL506043_rnaviral_assembled	NC_009542.2	Aeromonas phage phiO18P, complete genome	90.977	266	24	0	1	266	28119	27854	7.48e-98
SL506067_rnaviral_assembled_NODE_27601_length_268_cov_1.266667_g25957_i0	268	No	NA	1	1	0	Low-quality	Genome-fragment	0.45	HMM-based (lower-bound)	0	1		SL506067_rnaviral_assembled	NC_052973.1	Xylella phage Bacata genome assembly, chromosome: 1	96.591	264	9	0	5	268	6557	6294	9.34e-122
SL506067_rnaviral_assembled_NODE_27601_length_268_cov_1.266667_g25957_i0	268	No	NA	1	1	0	Low-quality	Genome-fragment	0.45	HMM-based (lower-bound)	0	1		SL506067_rnaviral_assembled	NC_042345.1	Phage Salvo, complete genome	96.591	264	9	0	5	268	38034	38297	9.34e-122
SL506070_rnaviral_assembled_NODE_26998_length_268_cov_2.005128_g25480_i0	268	No	NA	2	1	0	Low-quality	Genome-fragment	2.33	HMM-based (lower-bound)	0	1		SL506070_rnaviral_assembled	NC_009642.1	Bell pepper mottle tobamovirus, complete genome	94.118	68	4	0	1	68	4788	4855	3.87e-21
SL506163_rnaviral_assembled_NODE_19777_length_268_cov_1.589744_g18029_i0	268	No	NA	1	1	0	Low-quality	Genome-fragment	0.21	HMM-based (lower-bound)	0	1		SL506163_rnaviral_assembled	NC_003630.1	Pepper mild mottle virus, complete genome	97.015	268	8	0	1	268	4926	4659	1.2e-125
SL506181_rnaviral_assembled_NODE_17039_length_268_cov_1.600000_g15370_i0	268	No	NA	1	1	0	Low-quality	Genome-fragment	0.21	HMM-based (lower-bound)	0	1		SL506181_rnaviral_assembled	NC_001556.1	Tobacco mild green mosaic virus, complete genome	97.026	269	6	2	1	268	3790	4057	1.2e-125
SL506197_rnaviral_assembled_NODE_28701_length_268_cov_2.266667_g26843_i0	268	No	NA	1	1	0	Low-quality	Genome-fragment	2.33	HMM-based (lower-bound)	0	1		SL506197_rnaviral_assembled	NC_001801.1	Cucumber green mottle mosaic virus, complete genome	99.625	267	1	0	1	267	5133	5399	9.14e-137
SL506245_rnaviral_assembled_NODE_29410_length_268_cov_1.728205_g27928_i0	268	No	NA	1	0	0	Low-quality	Genome-fragment	0.63	AAI-based (medium-confidence)	0	1	no viral genes detected	SL506245_rnaviral_assembled	NC_031129.1	Salmonella phage SJ46, complete genome	98.881	268	3	0	1	268	62098	61831	5.5e-134
SL506256_rnaviral_assembled_NODE_17724_length_268_cov_1.200000_g16563_i0	268	No	NA	1	1	0	Low-quality	Genome-fragment	0.15	AAI-based (high-confidence)	0	1		SL506256_rnaviral_assembled	NC_020879.1	Aeromonas phage Aes012, complete genome	99.245	265	2	0	1	265	95957	96221	5.5e-134
SL506256_rnaviral_assembled_NODE_17724_length_268_cov_1.200000_g16563_i0	268	No	NA	1	1	0	Low-quality	Genome-fragment	0.15	AAI-based (high-confidence)	0	1		SL506256_rnaviral_assembled	NC_055746.1	Aeromonas phage 50AhydR13PP, complete genome	98.507	268	4	0	1	268	133402	133135	2.56e-132
SL506256_rnaviral_assembled_NODE_17724_length_268_cov_1.200000_g16563_i0	268	No	NA	1	1	0	Low-quality	Genome-fragment	0.15	AAI-based (high-confidence)	0	1		SL506256_rnaviral_assembled	NC_042019.1	Aeromonas phage AS-gz, complete genome	98.868	265	3	0	1	265	12323	12587	2.56e-132
SL506256_rnaviral_assembled_NODE_17724_length_268_cov_1.200000_g16563_i0	268	No	NA	1	1	0	Low-quality	Genome-fragment	0.15	AAI-based (high-confidence)	0	1		SL506256_rnaviral_assembled	NC_019543.1	Aeromonas phage Aes508, complete genome	98.868	265	3	0	1	265	94395	94659	2.56e-132
SL506256_rnaviral_assembled_NODE_17724_length_268_cov_1.200000_g16563_i0	268	No	NA	1	1	0	Low-quality	Genome-fragment	0.15	AAI-based (high-confidence)	0	1		SL506256_rnaviral_assembled	NC_014635.1	Aeromonas phage phiAS4, complete genome	98.507	268	4	0	1	268	72879	72612	2.56e-132
SL506256_rnaviral_assembled_NODE_17724_length_268_cov_1.200000_g16563_i0	268	No	NA	1	1	0	Low-quality	Genome-fragment	0.15	AAI-based (high-confidence)	0	1		SL506256_rnaviral_assembled	NC_055747.1	Aeromonas phage 60AhydR15PP, complete genome	97.761	268	6	0	1	268	7483	7216	5.54e-129
SL506256_rnaviral_assembled_NODE_17724_length_268_cov_1.200000_g16563_i0	268	No	NA	1	1	0	Low-quality	Genome-fragment	0.15	AAI-based (high-confidence)	0	1		SL506256_rnaviral_assembled	NC_008208.1	Aeromonas phage 25, complete genome	97.388	268	4	2	1	265	95202	95469	3.33e-126
SL506256_rnaviral_assembled_NODE_17724_length_268_cov_1.200000_g16563_i0	268	No	NA	1	1	0	Low-quality	Genome-fragment	0.15	AAI-based (high-confidence)	0	1		SL506256_rnaviral_assembled	NC_029000.1	Stenotrophomonas phage IME13, complete genome	97.358	265	7	0	1	265	99107	99371	1.2e-125
SL506282_rnaviral_assembled_NODE_22420_length_268_cov_1.917949_g21305_i0	268	No	NA	2	0	0	Low-quality	Genome-fragment	1.98	AAI-based (high-confidence)	0	1	no viral genes detected	SL506282_rnaviral_assembled	NC_042072.1	Pseudomonas phage phiYY segment M, complete sequence	93.657	268	17	0	1	268	3345	3612	1.23e-110
SL506288_rnaviral_assembled_NODE_27083_length_268_cov_2.794872_g25660_i0	268	No	NA	1	1	0	Low-quality	Genome-fragment	0.21	HMM-based (lower-bound)	0	1		SL506288_rnaviral_assembled	NC_001556.1	Tobacco mild green mosaic virus, complete genome	98.134	268	5	0	1	268	4452	4719	1.19e-130
SL506295_rnaviral_assembled_NODE_15563_length_268_cov_1.912821_g14446_i0	268	No	NA	1	0	1	Low-quality	Genome-fragment	0.26	AAI-based (high-confidence)	0	1	no viral genes detected	SL506295_rnaviral_assembled	NC_031129.1	Salmonella phage SJ46, complete genome	99.492	197	1	0	72	268	66562	66758	7.48e-98
SL506310_rnaviral_assembled_NODE_10926_length_268_cov_2.902564_g10190_i0	268	No	NA	1	0	1	Low-quality	Genome-fragment	0.26	AAI-based (high-confidence)	0	1	no viral genes detected	SL506310_rnaviral_assembled	NC_031129.1	Salmonella phage SJ46, complete genome	100	202	0	0	1	202	66763	66562	2.67e-102
SL506313_rnaviral_assembled_NODE_24676_length_268_cov_1.271795_g22893_i0	268	No	NA	1	1	0	Low-quality	Genome-fragment	0.16	AAI-based (high-confidence)	0	1		SL506313_rnaviral_assembled	NC_055715.1	Klebsiella phage KPV15, complete genome	98.214	168	2	1	74	241	69899	69733	7.69e-78
SL506313_rnaviral_assembled_NODE_24676_length_268_cov_1.271795_g22893_i0	268	No	NA	1	1	0	Low-quality	Genome-fragment	0.16	AAI-based (high-confidence)	0	1		SL506313_rnaviral_assembled	NC_028686.1	Klebsiella phage JD18, complete genome	96.429	168	5	1	74	241	48985	48819	7.75e-73
SL506313_rnaviral_assembled_NODE_24676_length_268_cov_1.271795_g22893_i0	268	No	NA	1	1	0	Low-quality	Genome-fragment	0.16	AAI-based (high-confidence)	0	1		SL506313_rnaviral_assembled	NC_055748.1	Klebsiella phage Mineola, complete genome	95.833	168	6	1	74	241	57714	57548	3.6e-71
SL506313_rnaviral_assembled_NODE_24676_length_268_cov_1.271795_g22893_i0	268	No	NA	1	1	0	Low-quality	Genome-fragment	0.16	AAI-based (high-confidence)	0	1		SL506313_rnaviral_assembled	NC_031087.1	Klebsiella phage vB_KpnM_KpV477, complete genome	94.643	168	8	1	74	241	60172	60006	7.8e-68
SL506313_rnaviral_assembled_NODE_24676_length_268_cov_1.271795_g22893_i0	268	No	NA	1	1	0	Low-quality	Genome-fragment	0.16	AAI-based (high-confidence)	0	1		SL506313_rnaviral_assembled	NC_055768.1	Klebsiella phage KP179, complete genome	92.262	168	12	1	74	241	94339	94505	3.66e-61
SL506313_rnaviral_assembled_NODE_24676_length_268_cov_1.271795_g22893_i0	268	No	NA	1	1	0	Low-quality	Genome-fragment	0.16	AAI-based (high-confidence)	0	1		SL506313_rnaviral_assembled	NC_031095.1	Klebsiella phage PKO111, complete genome	90.476	168	15	1	74	241	47305	47471	3.68e-56
SL506352_rnaviral_assembled_NODE_21880_length_268_cov_2.000000_g20214_i0	268	No	NA	1	1	0	Low-quality	Genome-fragment	0.21	HMM-based (lower-bound)	0	1		SL506352_rnaviral_assembled	NC_028478.1	Tomato brown rugose fruit virus isolate Tom1-Jo, complete genome	100	268	0	0	1	268	3976	3709	5.46e-139
SL506373_rnaviral_assembled_NODE_29319_length_268_cov_1.271795_g27478_i0	268	No	NA	1	1	0	Low-quality	Genome-fragment	0.11	AAI-based (high-confidence)	0	1		SL506373_rnaviral_assembled	NC_025412.1	Melbournevirus isolate 1, complete genome	96.97	33	1	0	235	267	204846	204814	1.1e-06
SL506373_rnaviral_assembled_NODE_29319_length_268_cov_1.271795_g27478_i0	268	No	NA	1	1	0	Low-quality	Genome-fragment	0.11	AAI-based (high-confidence)	0	1		SL506373_rnaviral_assembled	NC_043223.1	Senegalvirus SSV-A contig6 genomic sequence	96.97	33	1	0	235	267	39747	39715	1.1e-06
SL506376_rnaviral_assembled_NODE_20706_length_268_cov_1.600000_g18640_i0	268	No	NA	1	0	0	Low-quality	Genome-fragment	0.4	AAI-based (high-confidence)	0	1	no viral genes detected	SL506376_rnaviral_assembled	NC_019408.1	Caulobacter phage CcrRogue, complete genome	92	50	3	1	132	181	52258	52210	1.41e-10
SL506412_rnaviral_assembled_NODE_30097_length_268_cov_1.743590_g27817_i0	268	No	NA	1	0	0	Low-quality	Genome-fragment	0.29	AAI-based (high-confidence)	0	1	no viral genes detected	SL506412_rnaviral_assembled	NC_022749.1	Shigella phage SfIV, complete genome	98.868	265	3	0	1	265	35256	35520	2.56e-132
SL506412_rnaviral_assembled_NODE_30097_length_268_cov_1.743590_g27817_i0	268	No	NA	1	0	0	Low-quality	Genome-fragment	0.29	AAI-based (high-confidence)	0	1	no viral genes detected	SL506412_rnaviral_assembled	NC_005856.1	Enterobacteria phage P1, complete genome	97.761	268	6	0	1	268	23323	23056	5.54e-129
SL506412_rnaviral_assembled_NODE_30097_length_268_cov_1.743590_g27817_i0	268	No	NA	1	0	0	Low-quality	Genome-fragment	0.29	AAI-based (high-confidence)	0	1	no viral genes detected	SL506412_rnaviral_assembled	NC_042128.1	Escherichia phage RCS47, complete genome	97.398	269	6	1	1	268	108174	107906	2.58e-127
SL506413_rnaviral_assembled_NODE_53062_length_268_cov_1.200000_g50109_i0	268	No	NA	1	0	0	Low-quality	Genome-fragment	0.49	AAI-based (high-confidence)	0	1	no viral genes detected	SL506413_rnaviral_assembled	NC_048048.2	Caulobacter phage CcrSC, complete genome	91.935	62	3	2	46	105	171836	171897	1.4e-15
SL506413_rnaviral_assembled_NODE_53062_length_268_cov_1.200000_g50109_i0	268	No	NA	1	0	0	Low-quality	Genome-fragment	0.49	AAI-based (high-confidence)	0	1	no viral genes detected	SL506413_rnaviral_assembled	NC_019408.1	Caulobacter phage CcrRogue, complete genome	92.453	53	4	0	53	105	161283	161335	8.43e-13
SL506430_rnaviral_assembled_NODE_27110_length_268_cov_3.641026_g25734_i0	268	No	NA	1	1	0	Low-quality	Genome-fragment	0.21	HMM-based (lower-bound)	0	1		SL506430_rnaviral_assembled	NC_028478.1	Tomato brown rugose fruit virus isolate Tom1-Jo, complete genome	99.627	268	1	0	1	268	2533	2800	2.54e-137
WG01-210622-14_B06_rnaviral_assembled_NODE_30817_length_268_cov_1.317949_g28931_i0	268	No	NA	1	1	0	Low-quality	Genome-fragment	0.21	HMM-based (lower-bound)	0	1		WG01-210622-14_B06_rnaviral_assembled	NC_003630.1	Pepper mild mottle virus, complete genome	98.134	268	5	0	1	268	3844	3577	1.19e-130
WG0A-210601-14_B06_rnaviral_assembled_NODE_29155_length_268_cov_1.394872_g26817_i0	268	No	NA	1	0	0	Low-quality	Genome-fragment	0.17	AAI-based (high-confidence)	0	1	no viral genes detected	WG0A-210601-14_B06_rnaviral_assembled	NC_020866.1	Rhodovulum phage RS1 genomic sequence	100	31	0	0	175	205	9208	9238	3.05e-07
WG0A-210601-14_B06_rnaviral_assembled_NODE_29155_length_268_cov_1.394872_g26817_i0	268	No	NA	1	0	0	Low-quality	Genome-fragment	0.17	AAI-based (high-confidence)	0	1	no viral genes detected	WG0A-210601-14_B06_rnaviral_assembled	NC_020839.1	Rhodobacter phage RC1 genomic sequence	100	31	0	0	175	205	30562	30532	3.05e-07
WGOK-210402_B06_rnaviral_assembled_NODE_25950_length_268_cov_1.446154_g24790_i0	268	No	NA	1	0	0	Low-quality	Genome-fragment	0.55	AAI-based (medium-confidence)	0	1	no viral genes detected	WGOK-210402_B06_rnaviral_assembled	NC_049451.1	Klebsiella phage ST147-VIM1phi7.1, complete genome	95.094	265	13	0	4	268	28755	29019	1.22e-115
WGOK-210402_B06_rnaviral_assembled_NODE_25950_length_268_cov_1.446154_g24790_i0	268	No	NA	1	0	0	Low-quality	Genome-fragment	0.55	AAI-based (medium-confidence)	0	1	no viral genes detected	WGOK-210402_B06_rnaviral_assembled	NC_049453.1	Klebsiella phage ST13-OXA48phi12.1, complete genome	95.094	265	13	0	4	268	5387	5123	1.22e-115
WGOK-210503C_B06_rnaviral_assembled_NODE_31314_length_268_cov_0.938462_g29975_i0	268	No	NA	1	1	0	Low-quality	Genome-fragment	0.23	AAI-based (high-confidence)	0	1		WGOK-210503C_B06_rnaviral_assembled	NC_047950.1	Aeromonas phage AhSzw-1, complete genome	90.262	267	26	0	1	267	23116	22850	4.5e-95
WGOK-210503C_B06_rnaviral_assembled_NODE_31314_length_268_cov_0.938462_g29975_i0	268	No	NA	1	1	0	Low-quality	Genome-fragment	0.23	AAI-based (high-confidence)	0	1		WGOK-210503C_B06_rnaviral_assembled	NC_047949.1	Aeromonas phage AhSzq-1, partial genome	90.262	267	26	0	1	267	24649	24383	4.5e-95
WGOK-210507_B06_rnaviral_assembled_NODE_35805_length_268_cov_2.394872_g34288_i0	268	No	NA	1	0	0	Low-quality	Genome-fragment	0.11	AAI-based (medium-confidence)	0	1	no viral genes detected	WGOK-210507_B06_rnaviral_assembled	NC_022096.1	Pseudomonas phage PaBG, complete genome	91.667	60	5	0	27	86	105231	105290	5.04e-15
SL505979_rnaviral_assembled_NODE_17272_length_267_cov_1.608247_g15761_i0	267	No	NA	1	1	0	Low-quality	Genome-fragment	0.2	HMM-based (lower-bound)	0	1		SL505979_rnaviral_assembled	NC_028478.1	Tomato brown rugose fruit virus isolate Tom1-Jo, complete genome	100	267	0	0	1	267	3994	3728	1.96e-138
SL505980_rnaviral_assembled_NODE_29861_length_267_cov_1.654639_g28342_i0	267	No	NA	1	1	0	Low-quality	Genome-fragment	2.05	HMM-based (lower-bound)	0	1		SL505980_rnaviral_assembled	NC_033045.1	Hubei picorna-like virus 62 strain spider133936 hypothetical protein gene, complete cds	90.157	254	25	0	6	259	4000	4253	1.62e-89
SL506011_rnaviral_assembled_NODE_14911_length_267_cov_4.030928_g14016_i0	267	No	NA	1	0	0	Low-quality	Genome-fragment	0.26	AAI-based (high-confidence)	0	1	no viral genes detected	SL506011_rnaviral_assembled	NC_055899.1	CrAssphage cr124_1, complete genome	96.269	268	8	2	1	267	48570	48304	9.3e-122
SL506011_rnaviral_assembled_NODE_14911_length_267_cov_4.030928_g14016_i0	267	No	NA	1	0	0	Low-quality	Genome-fragment	0.26	AAI-based (high-confidence)	0	1	no viral genes detected	SL506011_rnaviral_assembled	NC_055895.1	CrAssphage cr7_1, complete genome	95.896	268	9	2	1	267	8522	8788	4.33e-120
SL506032_rnaviral_assembled_NODE_15075_length_267_cov_0.804124_g13822_i0	267	No	NA	1	1	0	Low-quality	Genome-fragment	2.5	HMM-based (lower-bound)	0	1		SL506032_rnaviral_assembled	NC_003630.1	Pepper mild mottle virus, complete genome	99.251	267	2	0	1	267	5610	5876	4.24e-135
SL506044_rnaviral_assembled_NODE_26801_length_267_cov_1.814433_g25660_i0	267	No	NA	1	1	0	Low-quality	Genome-fragment	0.2	HMM-based (lower-bound)	0	1		SL506044_rnaviral_assembled	NC_003630.1	Pepper mild mottle virus, complete genome	100	267	0	0	1	267	4470	4736	1.96e-138
SL506068_rnaviral_assembled_NODE_25426_length_267_cov_0.969072_g23953_i0	267	No	NA	1	0	0	Low-quality	Genome-fragment	3.11	AAI-based (medium-confidence)	0	1	no viral genes detected	SL506068_rnaviral_assembled	NC_005856.1	Enterobacteria phage P1, complete genome	97.378	267	7	0	1	267	8349	8615	9.23e-127
SL506068_rnaviral_assembled_NODE_25426_length_267_cov_0.969072_g23953_i0	267	No	NA	1	0	0	Low-quality	Genome-fragment	3.11	AAI-based (medium-confidence)	0	1	no viral genes detected	SL506068_rnaviral_assembled	NC_042128.1	Escherichia phage RCS47, complete genome	93.258	267	18	0	1	267	106825	106559	2.04e-108
SL506068_rnaviral_assembled_NODE_25426_length_267_cov_0.969072_g23953_i0	267	No	NA	1	0	0	Low-quality	Genome-fragment	3.11	AAI-based (medium-confidence)	0	1	no viral genes detected	SL506068_rnaviral_assembled	NC_042128.1	Escherichia phage RCS47, complete genome	93.258	267	18	0	1	267	114173	113907	2.04e-108
SL506073_rnaviral_assembled_NODE_15340_length_267_cov_2.175258_g15196_i0	267	No	NA	1	1	0	Low-quality	Genome-fragment	2.32	HMM-based (lower-bound)	0	1		SL506073_rnaviral_assembled	NC_028478.1	Tomato brown rugose fruit virus isolate Tom1-Jo, complete genome	100	267	0	0	1	267	5551	5285	1.96e-138
SL506162_rnaviral_assembled_NODE_28039_length_267_cov_3.974227_g26189_i0	267	No	NA	1	1	0	Low-quality	Genome-fragment	4.12	AAI-based (high-confidence)	0	1		SL506162_rnaviral_assembled	NC_001801.1	Cucumber green mottle mosaic virus, complete genome	98.502	267	4	0	1	267	5865	6131	9.17e-132
SL506184_rnaviral_assembled_NODE_10843_length_267_cov_1.762887_g9826_i0	267	No	NA	1	1	0	Low-quality	Genome-fragment	4.52	HMM-based (lower-bound)	0	1		SL506184_rnaviral_assembled	NC_032405.1	Bermuda grass latent virus isolate BGLV, complete genome	95.88	267	11	0	1	267	1625	1891	4.33e-120
SL506226_rnaviral_assembled_NODE_14157_length_267_cov_1.206186_g13400_i0	267	No	NA	2	1	0	Low-quality	Genome-fragment	0.16	HMM-based (lower-bound)	0	1		SL506226_rnaviral_assembled	NC_055899.1	CrAssphage cr124_1, complete genome	98.876	267	3	0	1	267	80880	81146	1.97e-133
SL506226_rnaviral_assembled_NODE_14157_length_267_cov_1.206186_g13400_i0	267	No	NA	2	1	0	Low-quality	Genome-fragment	0.16	HMM-based (lower-bound)	0	1		SL506226_rnaviral_assembled	NC_055895.1	CrAssphage cr7_1, complete genome	96.629	267	9	0	1	267	76492	76226	2e-123
SL506241_rnaviral_assembled_NODE_25169_length_267_cov_1.030928_g23085_i0	267	No	NA	1	0	0	Low-quality	Genome-fragment	0.68	AAI-based (high-confidence)	0	1	no viral genes detected	SL506241_rnaviral_assembled	NC_049342.1	Escherichia phage 500465-1, complete genome	98.507	268	3	1	1	267	35566	35299	9.17e-132
SL506266_rnaviral_assembled_NODE_16577_length_267_cov_1.206186_g15404_i0	267	No	NA	1	1	0	Low-quality	Genome-fragment	0.2	HMM-based (lower-bound)	0	1		SL506266_rnaviral_assembled	NC_001801.1	Cucumber green mottle mosaic virus, complete genome	96.241	266	10	0	1	266	3480	3745	3.34e-121
SL506272_rnaviral_assembled_NODE_29987_length_267_cov_1.020619_g27386_i0	267	No	NA	1	1	0	Low-quality	Genome-fragment	3.82	HMM-based (lower-bound)	0	1		SL506272_rnaviral_assembled	NC_001504.1	Melon necrotic spot virus, genome	91.386	267	21	2	1	266	3704	3439	1.6e-99
SL506282_rnaviral_assembled_NODE_22603_length_267_cov_1.561856_g21488_i0	267	No	NA	1	1	0	Low-quality	Genome-fragment	0.22	HMM-based (lower-bound)	0	1		SL506282_rnaviral_assembled	NC_047950.1	Aeromonas phage AhSzw-1, complete genome	99.625	267	1	0	1	267	73122	72856	9.1e-137
SL506282_rnaviral_assembled_NODE_22603_length_267_cov_1.561856_g21488_i0	267	No	NA	1	1	0	Low-quality	Genome-fragment	0.22	HMM-based (lower-bound)	0	1		SL506282_rnaviral_assembled	NC_047949.1	Aeromonas phage AhSzq-1, partial genome	99.625	267	1	0	1	267	70283	70017	9.1e-137
SL506288_rnaviral_assembled_NODE_27354_length_267_cov_1.242268_g25931_i0	267	No	NA	1	1	0	Low-quality	Genome-fragment	0.2	HMM-based (lower-bound)	0	1		SL506288_rnaviral_assembled	NC_001556.1	Tobacco mild green mosaic virus, complete genome	99.625	267	1	0	1	267	2700	2966	9.1e-137
SL506295_rnaviral_assembled_NODE_15685_length_267_cov_1.520619_g14568_i0	267	No	NA	1	1	0	Low-quality	Genome-fragment	0.28	AAI-based (high-confidence)	0	1		SL506295_rnaviral_assembled	NC_024711.1	Uncultured crAssphage, complete genome	98.876	267	3	0	1	267	10370	10636	1.97e-133
SL506295_rnaviral_assembled_NODE_15685_length_267_cov_1.520619_g14568_i0	267	No	NA	1	1	0	Low-quality	Genome-fragment	0.28	AAI-based (high-confidence)	0	1		SL506295_rnaviral_assembled	NC_062771.1	CrAss-like virus sp., complete genome	92.803	264	19	0	3	266	57425	57162	4.42e-105
SL506306_rnaviral_assembled_NODE_27023_length_267_cov_1.108247_g25763_i0	267	No	NA	1	1	0	Low-quality	Genome-fragment	4.52	HMM-based (lower-bound)	0	1		SL506306_rnaviral_assembled	NC_032405.1	Bermuda grass latent virus isolate BGLV, complete genome	95.131	267	13	0	1	267	1618	1884	9.36e-117
SL506317_rnaviral_assembled_NODE_28456_length_267_cov_1.608247_g26467_i0	267	No	NA	1	0	0	Low-quality	Genome-fragment	0.29	AAI-based (high-confidence)	0	1	no viral genes detected	SL506317_rnaviral_assembled	NC_019408.1	Caulobacter phage CcrRogue, complete genome	90	50	5	0	133	182	161283	161332	1.82e-09
SL506336_rnaviral_assembled_NODE_23284_length_267_cov_1.628866_g21663_i0	267	No	NA	1	1	0	Low-quality	Genome-fragment	4.16	AAI-based (high-confidence)	0	1		SL506336_rnaviral_assembled	NC_028478.1	Tomato brown rugose fruit virus isolate Tom1-Jo, complete genome	100	267	0	0	1	267	5997	5731	1.96e-138
SL506341_rnaviral_assembled_NODE_41207_length_267_cov_1.860825_g39632_i0	267	No	NA	1	1	0	Low-quality	Genome-fragment	0.45	AAI-based (high-confidence)	0	1		SL506341_rnaviral_assembled	NC_028809.1	Pseudomonas phage PaMx74, partial genome	95.849	265	11	0	3	267	21329	21065	5.6e-119
SL506351_rnaviral_assembled_NODE_28412_length_267_cov_1.608247_g27184_i0	267	No	NA	1	0	0	Low-quality	Genome-fragment	0.31	AAI-based (medium-confidence)	0	1	no viral genes detected	SL506351_rnaviral_assembled	NC_028809.1	Pseudomonas phage PaMx74, partial genome	94.007	267	16	0	1	267	14621	14887	9.43e-112
SL506362_rnaviral_assembled_NODE_24104_length_267_cov_2.365979_g22391_i0	267	No	NA	1	1	0	Low-quality	Genome-fragment	0.2	HMM-based (lower-bound)	0	1		SL506362_rnaviral_assembled	NC_028478.1	Tomato brown rugose fruit virus isolate Tom1-Jo, complete genome	99.251	267	2	0	1	267	3069	3335	4.24e-135
SL506369_rnaviral_assembled_NODE_20986_length_267_cov_3.144330_g18939_i0	267	No	NA	1	1	0	Low-quality	Genome-fragment	0.2	HMM-based (lower-bound)	0	1		SL506369_rnaviral_assembled	NC_002692.1	Tomato mosaic virus, complete genome	98.485	264	4	0	2	265	4136	3873	4.27e-130
SL506385_rnaviral_assembled_NODE_25963_length_267_cov_1.206186_g24404_i0	267	No	NA	1	1	0	Low-quality	Genome-fragment	0.23	AAI-based (high-confidence)	0	1		SL506385_rnaviral_assembled	NC_042093.1	Klebsiella phage Sugarland, complete genome	98.876	267	3	0	1	267	67598	67332	1.97e-133
SL506385_rnaviral_assembled_NODE_25963_length_267_cov_1.206186_g24404_i0	267	No	NA	1	1	0	Low-quality	Genome-fragment	0.23	AAI-based (high-confidence)	0	1		SL506385_rnaviral_assembled	NC_041899.1	Klebsiella phage vB_Kpn_IME260, complete genome	98.876	267	3	0	1	267	64281	64015	1.97e-133
SL506388_rnaviral_assembled_NODE_21238_length_267_cov_2.412371_g19854_i0	267	No	NA	1	1	0	Low-quality	Genome-fragment	0.6	HMM-based (lower-bound)	0	1		SL506388_rnaviral_assembled	NC_054445.1	Mycobacterium phage Mercurio, complete genome	95.131	267	13	0	1	267	6693	6427	9.36e-117
SL506388_rnaviral_assembled_NODE_21238_length_267_cov_2.412371_g19854_i0	267	No	NA	1	1	0	Low-quality	Genome-fragment	0.6	HMM-based (lower-bound)	0	1		SL506388_rnaviral_assembled	NC_023604.1	Mycobacterium phage Jolie2, complete genome	90.875	263	20	4	1	261	6022	5762	4.48e-95
SL506403_rnaviral_assembled_NODE_40710_length_267_cov_1.783505_g38082_i0	267	No	NA	1	1	0	Low-quality	Genome-fragment	0.59	HMM-based (lower-bound)	0	1		SL506403_rnaviral_assembled	NC_047826.1	Pseudomonas virus WRT, complete genome	95.489	266	12	0	1	266	22687	22422	7.24e-118
SL506403_rnaviral_assembled_NODE_40710_length_267_cov_1.783505_g38082_i0	267	No	NA	1	1	0	Low-quality	Genome-fragment	0.59	HMM-based (lower-bound)	0	1		SL506403_rnaviral_assembled	NC_047747.1	Pseudomonas phage phiPsa17, complete genome	95.489	266	12	0	1	266	23051	22786	7.24e-118
SL506403_rnaviral_assembled_NODE_40710_length_267_cov_1.783505_g38082_i0	267	No	NA	1	1	0	Low-quality	Genome-fragment	0.59	HMM-based (lower-bound)	0	1		SL506403_rnaviral_assembled	NC_024362.1	Pseudomonas phage phiPSA2, complete genome	95.489	266	12	0	1	266	23025	22760	7.24e-118
SL506403_rnaviral_assembled_NODE_40710_length_267_cov_1.783505_g38082_i0	267	No	NA	1	1	0	Low-quality	Genome-fragment	0.59	HMM-based (lower-bound)	0	1		SL506403_rnaviral_assembled	NC_004665.1	Pseudomonas phage gh-1, complete genome	95.489	266	12	0	1	266	19881	19616	7.24e-118
SL506403_rnaviral_assembled_NODE_40710_length_267_cov_1.783505_g38082_i0	267	No	NA	1	1	0	Low-quality	Genome-fragment	0.59	HMM-based (lower-bound)	0	1		SL506403_rnaviral_assembled	NC_047874.1	Pseudomonas virus Pf1 ERZ-2017, complete genome	95.113	266	13	0	1	266	21847	21582	3.37e-116
SL506403_rnaviral_assembled_NODE_40710_length_267_cov_1.783505_g38082_i0	267	No	NA	1	1	0	Low-quality	Genome-fragment	0.59	HMM-based (lower-bound)	0	1		SL506403_rnaviral_assembled	NC_047827.1	Pseudomonas virus KNP, complete genome	95.113	266	13	0	1	266	22971	22706	3.37e-116
SL506442_rnaviral_assembled_NODE_25345_length_267_cov_2.417526_g23595_i0	267	No	NA	1	1	0	Low-quality	Genome-fragment	2.32	HMM-based (lower-bound)	0	1		SL506442_rnaviral_assembled	NC_003630.1	Pepper mild mottle virus, complete genome	99.625	267	1	0	1	267	5401	5135	9.1e-137
WC0Dg-210615-14_B06_rnaviral_assembled_NODE_31021_length_267_cov_4.695876_g28883_i0	267	No	NA	1	1	0	Low-quality	Genome-fragment	4.14	AAI-based (high-confidence)	0	1		WC0Dg-210615-14_B06_rnaviral_assembled	NC_001801.1	Cucumber green mottle mosaic virus, complete genome	98.127	267	5	0	1	267	6187	5921	4.27e-130
WG0P-210608-14_B06_rnaviral_assembled_NODE_20665_length_267_cov_2.623711_g19026_i0	267	No	NA	1	1	0	Low-quality	Genome-fragment	2.32	HMM-based (lower-bound)	0	1		WG0P-210608-14_B06_rnaviral_assembled	NC_003630.1	Pepper mild mottle virus, complete genome	99.625	267	1	0	1	267	5398	5132	9.1e-137
WGOK-210401C_B06_rnaviral_assembled_NODE_33080_length_267_cov_2.731959_g31857_i0	267	No	NA	1	0	0	Low-quality	Genome-fragment	0.23	AAI-based (high-confidence)	0	1	no viral genes detected	WGOK-210401C_B06_rnaviral_assembled	NC_041899.1	Klebsiella phage vB_Kpn_IME260, complete genome	98.127	267	5	0	1	267	12174	12440	4.27e-130
WGOK-210401C_B06_rnaviral_assembled_NODE_33080_length_267_cov_2.731959_g31857_i0	267	No	NA	1	0	0	Low-quality	Genome-fragment	0.23	AAI-based (high-confidence)	0	1	no viral genes detected	WGOK-210401C_B06_rnaviral_assembled	NC_042093.1	Klebsiella phage Sugarland, complete genome	96.992	266	8	0	1	266	12574	12839	1.55e-124
WGOK-210514C_B06_rnaviral_assembled_NODE_28155_length_267_cov_3.036082_g27211_i0	267	No	NA	1	0	0	Low-quality	Genome-fragment	0.15	AAI-based (high-confidence)	0	1	no viral genes detected	WGOK-210514C_B06_rnaviral_assembled	NC_028750.1	Klebsiella phage Matisse, complete genome	100	267	0	0	1	267	18569	18835	1.96e-138
WGOK-210514C_B06_rnaviral_assembled_NODE_28155_length_267_cov_3.036082_g27211_i0	267	No	NA	1	0	0	Low-quality	Genome-fragment	0.15	AAI-based (high-confidence)	0	1	no viral genes detected	WGOK-210514C_B06_rnaviral_assembled	NC_055712.1	Escherichia phage phT4A, partial genome	99.251	267	2	0	1	267	14239	14505	4.24e-135
WGOK-210514C_B06_rnaviral_assembled_NODE_28155_length_267_cov_3.036082_g27211_i0	267	No	NA	1	0	0	Low-quality	Genome-fragment	0.15	AAI-based (high-confidence)	0	1	no viral genes detected	WGOK-210514C_B06_rnaviral_assembled	NC_020080.1	Klebsiella phage KP27, complete genome	99.251	267	2	0	1	267	17931	18197	4.24e-135
WGOK-210514C_B06_rnaviral_assembled_NODE_28155_length_267_cov_3.036082_g27211_i0	267	No	NA	1	0	0	Low-quality	Genome-fragment	0.15	AAI-based (high-confidence)	0	1	no viral genes detected	WGOK-210514C_B06_rnaviral_assembled	NC_041980.1	Enterobacter phage phiEap-3, complete genome	98.876	267	3	0	1	267	17470	17736	1.97e-133
WGOK-210514C_B06_rnaviral_assembled_NODE_28155_length_267_cov_3.036082_g27211_i0	267	No	NA	1	0	0	Low-quality	Genome-fragment	0.15	AAI-based (high-confidence)	0	1	no viral genes detected	WGOK-210514C_B06_rnaviral_assembled	NC_042138.1	Klebsiella phage PMBT1 genome assembly, complete genome: monopartite	98.502	267	4	0	1	267	18567	18833	9.17e-132
WGOK-210514C_B06_rnaviral_assembled_NODE_28155_length_267_cov_3.036082_g27211_i0	267	No	NA	1	0	0	Low-quality	Genome-fragment	0.15	AAI-based (high-confidence)	0	1	no viral genes detected	WGOK-210514C_B06_rnaviral_assembled	NC_014036.1	Klebsiella phage KP15, complete genome	98.502	267	4	0	1	267	18566	18832	9.17e-132
WGOK-210514C_B06_rnaviral_assembled_NODE_28155_length_267_cov_3.036082_g27211_i0	267	No	NA	1	0	0	Low-quality	Genome-fragment	0.15	AAI-based (high-confidence)	0	1	no viral genes detected	WGOK-210514C_B06_rnaviral_assembled	NC_041981.1	Klebsiella phage Miro, complete genome	98.127	267	5	0	1	267	18558	18824	4.27e-130
WGOK-210514C_B06_rnaviral_assembled_NODE_28276_length_267_cov_1.443299_g27332_i0	267	No	NA	2	1	0	Low-quality	Genome-fragment	0.51	HMM-based (lower-bound)	0	1		WGOK-210514C_B06_rnaviral_assembled	NC_049847.1	Klebsiella phage Sin4, complete genome	97.753	267	4	2	1	266	15936	16201	7.14e-128
WGOK-210514C_B06_rnaviral_assembled_NODE_28276_length_267_cov_1.443299_g27332_i0	267	No	NA	2	1	0	Low-quality	Genome-fragment	0.51	HMM-based (lower-bound)	0	1		WGOK-210514C_B06_rnaviral_assembled	NC_048024.1	Klebsiella phage NJS1, complete genome	97.744	266	4	2	1	265	15351	15615	2.57e-127
WGOK-210514C_B06_rnaviral_assembled_NODE_28276_length_267_cov_1.443299_g27332_i0	267	No	NA	2	1	0	Low-quality	Genome-fragment	0.51	HMM-based (lower-bound)	0	1		WGOK-210514C_B06_rnaviral_assembled	NC_049841.1	Klebsiella phage Skenny, complete genome	97.378	267	5	2	1	266	15459	15724	3.32e-126
WGOK-210514C_B06_rnaviral_assembled_NODE_28276_length_267_cov_1.443299_g27332_i0	267	No	NA	2	1	0	Low-quality	Genome-fragment	0.51	HMM-based (lower-bound)	0	1		WGOK-210514C_B06_rnaviral_assembled	NC_049839.1	Klebsiella phage Sweeny, complete genome	97.004	267	6	2	1	266	16432	16697	1.55e-124
WGOK-210514C_B06_rnaviral_assembled_NODE_28276_length_267_cov_1.443299_g27332_i0	267	No	NA	2	1	0	Low-quality	Genome-fragment	0.51	HMM-based (lower-bound)	0	1		WGOK-210514C_B06_rnaviral_assembled	NC_048143.1	Klebsiella phage KpKT21phi1, complete genome	97.004	267	6	2	1	266	20603	20338	1.55e-124
WGOK-210514C_B06_rnaviral_assembled_NODE_28276_length_267_cov_1.443299_g27332_i0	267	No	NA	2	1	0	Low-quality	Genome-fragment	0.51	HMM-based (lower-bound)	0	1		WGOK-210514C_B06_rnaviral_assembled	NC_048044.1	Klebsiella phage NJR15, complete genome	97.004	267	6	2	1	266	15654	15919	1.55e-124
WGOK-210514C_B06_rnaviral_assembled_NODE_28276_length_267_cov_1.443299_g27332_i0	267	No	NA	2	1	0	Low-quality	Genome-fragment	0.51	HMM-based (lower-bound)	0	1		WGOK-210514C_B06_rnaviral_assembled	NC_028786.1	Klebsiella phage 1513, complete genome	97.004	267	6	2	1	266	11004	10739	1.55e-124
WGOK-210514C_B06_rnaviral_assembled_NODE_28276_length_267_cov_1.443299_g27332_i0	267	No	NA	2	1	0	Low-quality	Genome-fragment	0.51	HMM-based (lower-bound)	0	1		WGOK-210514C_B06_rnaviral_assembled	NC_055956.1	Klebsiella phage RAD2, complete genome	96.629	267	7	2	1	266	40491	40756	7.19e-123
WGOK-210514C_B06_rnaviral_assembled_NODE_28276_length_267_cov_1.443299_g27332_i0	267	No	NA	2	1	0	Low-quality	Genome-fragment	0.51	HMM-based (lower-bound)	0	1		WGOK-210514C_B06_rnaviral_assembled	NC_049846.1	Klebsiella phage Shelby, complete genome	96.629	267	7	2	1	266	15638	15903	7.19e-123
WGOK-210514C_B06_rnaviral_assembled_NODE_28276_length_267_cov_1.443299_g27332_i0	267	No	NA	2	1	0	Low-quality	Genome-fragment	0.51	HMM-based (lower-bound)	0	1		WGOK-210514C_B06_rnaviral_assembled	NC_047850.1	Klebsiella phage MezzoGao, complete genome	96.629	267	7	2	1	266	1414	1679	7.19e-123
WGOK-210514C_B06_rnaviral_assembled_NODE_28276_length_267_cov_1.443299_g27332_i0	267	No	NA	2	1	0	Low-quality	Genome-fragment	0.51	HMM-based (lower-bound)	0	1		WGOK-210514C_B06_rnaviral_assembled	NC_028760.1	Klebsiella phage KLPN1, complete genome	96.629	267	7	2	1	266	15630	15895	7.19e-123
WGOK-210514C_B06_rnaviral_assembled_NODE_28276_length_267_cov_1.443299_g27332_i0	267	No	NA	2	1	0	Low-quality	Genome-fragment	0.51	HMM-based (lower-bound)	0	1		WGOK-210514C_B06_rnaviral_assembled	NC_029099.1	Klebsiella phage KP36, complete genome	96.629	267	7	2	1	266	16656	16921	7.19e-123
WGOK-210514C_B06_rnaviral_assembled_NODE_28276_length_267_cov_1.443299_g27332_i0	267	No	NA	2	1	0	Low-quality	Genome-fragment	0.51	HMM-based (lower-bound)	0	1		WGOK-210514C_B06_rnaviral_assembled	NC_049840.1	Klebsiella phage vB_KpnS_FZ10, complete genome	96.255	267	8	2	1	266	15908	16173	3.34e-121
WGOK-210514C_B06_rnaviral_assembled_NODE_28276_length_267_cov_1.443299_g27332_i0	267	No	NA	2	1	0	Low-quality	Genome-fragment	0.51	HMM-based (lower-bound)	0	1		WGOK-210514C_B06_rnaviral_assembled	NC_048042.1	Klebsiella phage TAH8, complete genome	96.255	267	8	2	1	266	15639	15904	3.34e-121
WGOK-210514C_B06_rnaviral_assembled_NODE_28276_length_267_cov_1.443299_g27332_i0	267	No	NA	2	1	0	Low-quality	Genome-fragment	0.51	HMM-based (lower-bound)	0	1		WGOK-210514C_B06_rnaviral_assembled	NC_047907.1	Klebsiella virus GML-KpCol1, complete genome	96.255	267	8	2	1	266	26222	25957	3.34e-121
WGOK-210514C_B06_rnaviral_assembled_NODE_28276_length_267_cov_1.443299_g27332_i0	267	No	NA	2	1	0	Low-quality	Genome-fragment	0.51	HMM-based (lower-bound)	0	1		WGOK-210514C_B06_rnaviral_assembled	NC_047841.1	Klebsiella phage KPN N141, complete genome	96.255	267	8	2	1	266	27752	28017	3.34e-121
WGOK-210514C_B06_rnaviral_assembled_NODE_28276_length_267_cov_1.443299_g27332_i0	267	No	NA	2	1	0	Low-quality	Genome-fragment	0.51	HMM-based (lower-bound)	0	1		WGOK-210514C_B06_rnaviral_assembled	NC_028774.1	Klebsiella phage Sushi, complete genome	96.255	267	8	2	1	266	7509	7774	3.34e-121
WGOK-210514C_B06_rnaviral_assembled_NODE_28276_length_267_cov_1.443299_g27332_i0	267	No	NA	2	1	0	Low-quality	Genome-fragment	0.51	HMM-based (lower-bound)	0	1		WGOK-210514C_B06_rnaviral_assembled	NC_049844.1	Klebsiella phage 13, complete genome	96.578	263	7	2	5	266	16402	16141	1.2e-120
WGOK-210514C_B06_rnaviral_assembled_NODE_28276_length_267_cov_1.443299_g27332_i0	267	No	NA	2	1	0	Low-quality	Genome-fragment	0.51	HMM-based (lower-bound)	0	1		WGOK-210514C_B06_rnaviral_assembled	NC_049843.1	Klebsiella phage JY917, complete genome	96.255	267	7	3	1	266	30455	30191	1.2e-120
WGOK-210514C_B06_rnaviral_assembled_NODE_28276_length_267_cov_1.443299_g27332_i0	267	No	NA	2	1	0	Low-quality	Genome-fragment	0.51	HMM-based (lower-bound)	0	1		WGOK-210514C_B06_rnaviral_assembled	NC_049842.1	Klebsiella phage vB_KpnS_15-38_KLPPOU149, complete genome	95.88	267	9	2	1	266	27732	27997	1.56e-119
WGOK-210514C_B06_rnaviral_assembled_NODE_28276_length_267_cov_1.443299_g27332_i0	267	No	NA	2	1	0	Low-quality	Genome-fragment	0.51	HMM-based (lower-bound)	0	1		WGOK-210514C_B06_rnaviral_assembled	NC_048043.1	Klebsiella phage NJS2, complete genome	94.382	267	13	2	1	266	16251	16516	7.29e-113
WGOK-210514C_B06_rnaviral_assembled_NODE_28276_length_267_cov_1.443299_g27332_i0	267	No	NA	2	1	0	Low-quality	Genome-fragment	0.51	HMM-based (lower-bound)	0	1		WGOK-210514C_B06_rnaviral_assembled	NC_049845.1	Klebsiella phage PhiKpNIH-2, complete genome	94.636	261	12	2	1	260	1424	1165	3.39e-111
WGOK-210514C_B06_rnaviral_assembled_NODE_28276_length_267_cov_1.443299_g27332_i0	267	No	NA	2	1	0	Low-quality	Genome-fragment	0.51	HMM-based (lower-bound)	0	1		WGOK-210514C_B06_rnaviral_assembled	NC_049838.1	Klebsiella phage KL, complete genome	94.03	268	13	2	1	266	24786	25052	3.39e-111
WGOK-210514C_B06_rnaviral_assembled_NODE_28276_length_267_cov_1.443299_g27332_i0	267	No	NA	2	1	0	Low-quality	Genome-fragment	0.51	HMM-based (lower-bound)	0	1		WGOK-210514C_B06_rnaviral_assembled	NC_049848.1	Klebsiella phage KP1801, complete genome	94.253	261	13	2	1	260	41243	40984	1.58e-109
WGOK-210514C_B06_rnaviral_assembled_NODE_28276_length_267_cov_1.443299_g27332_i0	267	No	NA	2	1	0	Low-quality	Genome-fragment	0.51	HMM-based (lower-bound)	0	1		WGOK-210514C_B06_rnaviral_assembled	NC_048126.1	Klebsiella phage TSK1, complete genome	96	175	5	2	1	174	13384	13557	4.61e-75
WGOK-210514C_B06_rnaviral_assembled_NODE_28276_length_267_cov_1.443299_g27332_i0	267	No	NA	2	1	0	Low-quality	Genome-fragment	0.51	HMM-based (lower-bound)	0	1		WGOK-210514C_B06_rnaviral_assembled	NC_048162.1	Klebsiella phage GH-K3, complete genome	93.714	175	9	2	1	174	33951	33778	2.16e-68
WGOK-210524_B06_rnaviral_assembled_NODE_51712_length_267_cov_1.412371_g49500_i0	267	No	NA	1	0	0	Low-quality	Genome-fragment	0.18	AAI-based (medium-confidence)	0	1	no viral genes detected	WGOK-210524_B06_rnaviral_assembled	NC_048804.1	Stenotrophomonas phage Mendera, complete genome	91.429	70	4	2	102	170	82016	82084	2.32e-18
WGOK-210524_B06_rnaviral_assembled_NODE_51712_length_267_cov_1.412371_g49500_i0	267	No	NA	1	0	0	Low-quality	Genome-fragment	0.18	AAI-based (medium-confidence)	0	1	no viral genes detected	WGOK-210524_B06_rnaviral_assembled	NC_054952.1	Stenotrophomonas phage IME-SM1, complete genome	90	70	5	2	102	170	3254	3322	1.08e-16
WGOK-210524_B06_rnaviral_assembled_NODE_51712_length_267_cov_1.412371_g49500_i0	267	No	NA	1	0	0	Low-quality	Genome-fragment	0.18	AAI-based (medium-confidence)	0	1	no viral genes detected	WGOK-210524_B06_rnaviral_assembled	NC_048802.1	Stenotrophomonas phage Moby, complete genome	90	70	5	2	102	170	81736	81804	1.08e-16
WGOK-210524_B06_rnaviral_assembled_NODE_51712_length_267_cov_1.412371_g49500_i0	267	No	NA	1	0	0	Low-quality	Genome-fragment	0.18	AAI-based (medium-confidence)	0	1	no viral genes detected	WGOK-210524_B06_rnaviral_assembled	NC_019929.1	Erwinia phage phiEaH2, complete genome	97.5	40	0	1	1	40	169823	169861	5.05e-10
WGOK-210524_B06_rnaviral_assembled_NODE_51712_length_267_cov_1.412371_g49500_i0	267	No	NA	1	0	0	Low-quality	Genome-fragment	0.18	AAI-based (medium-confidence)	0	1	no viral genes detected	WGOK-210524_B06_rnaviral_assembled	NC_049467.1	Klebsiella phage KpCHEMY26, complete genome	92.5	40	3	0	1	40	6193	6154	3.04e-07
WM06-210525-14_B06_rnaviral_assembled_NODE_31827_length_267_cov_2.350515_g29847_i0	267	No	NA	1	1	0	Low-quality	Genome-fragment	0.64	AAI-based (high-confidence)	0	1		WM06-210525-14_B06_rnaviral_assembled	NC_019416.1	Stenotrophomonas phage IME15, complete genome	97.753	267	6	0	1	267	21399	21665	1.98e-128
WM06-210525-14_B06_rnaviral_assembled_NODE_31827_length_267_cov_2.350515_g29847_i0	267	No	NA	1	1	0	Low-quality	Genome-fragment	0.64	AAI-based (high-confidence)	0	1		WM06-210525-14_B06_rnaviral_assembled	NC_047942.1	Escherichia phage Ebrios, complete genome	96.629	267	9	0	1	267	22446	22712	2e-123
WM08-210525-14_B06_rnaviral_assembled_NODE_33684_length_267_cov_1.608247_g31942_i0	267	No	NA	1	1	0	Low-quality	Genome-fragment	0.4	HMM-based (lower-bound)	0	1		WM08-210525-14_B06_rnaviral_assembled	NC_028980.1	Pseudomonas phage PAE1, complete genome	98.502	267	4	0	1	267	15749	16015	9.17e-132
WM08-210525-14_B06_rnaviral_assembled_NODE_33684_length_267_cov_1.608247_g31942_i0	267	No	NA	1	1	0	Low-quality	Genome-fragment	0.4	HMM-based (lower-bound)	0	1		WM08-210525-14_B06_rnaviral_assembled	NC_007809.1	Pseudomonas phage M6, complete genome	98.502	267	4	0	1	267	18281	18547	9.17e-132
WM08-210525-14_B06_rnaviral_assembled_NODE_33684_length_267_cov_1.608247_g31942_i0	267	No	NA	1	1	0	Low-quality	Genome-fragment	0.4	HMM-based (lower-bound)	0	1		WM08-210525-14_B06_rnaviral_assembled	NC_041934.1	Pseudomonas phage LKO4, complete genome	98.127	267	5	0	1	267	51070	51336	4.27e-130
WM08-210525-14_B06_rnaviral_assembled_NODE_33684_length_267_cov_1.608247_g31942_i0	267	No	NA	1	1	0	Low-quality	Genome-fragment	0.4	HMM-based (lower-bound)	0	1		WM08-210525-14_B06_rnaviral_assembled	NC_010116.1	Pseudomonas phage YuA, complete genome	98.127	267	5	0	1	267	47931	48197	4.27e-130
WM08-210525-14_B06_rnaviral_assembled_NODE_33684_length_267_cov_1.608247_g31942_i0	267	No	NA	1	1	0	Low-quality	Genome-fragment	0.4	HMM-based (lower-bound)	0	1		WM08-210525-14_B06_rnaviral_assembled	NC_018282.1	Pseudomonas phage MP1412, complete genome	97.753	267	6	0	1	267	50437	50703	1.98e-128
WM08-210525-14_B06_rnaviral_assembled_NODE_33689_length_267_cov_1.608247_g31947_i0	267	No	NA	1	0	0	Low-quality	Genome-fragment	0.73	AAI-based (high-confidence)	0	1	no viral genes detected	WM08-210525-14_B06_rnaviral_assembled	NC_047913.1	Faecalibacterium phage FP_Mushu, complete genome	95.489	266	12	0	2	267	3821	4086	7.24e-118
WR03-210518-14_B06_rnaviral_assembled_NODE_35350_length_267_cov_4.108247_g32396_i0	267	No	NA	1	0	0	Low-quality	Genome-fragment	0.1	AAI-based (high-confidence)	0	1	no viral genes detected	WR03-210518-14_B06_rnaviral_assembled	NC_022096.1	Pseudomonas phage PaBG, complete genome	94.007	267	15	1	1	267	121491	121226	3.39e-111
SL505992_rnaviral_assembled_NODE_20172_length_266_cov_2.093264_g19063_i0	266	No	NA	2	0	0	Low-quality	Genome-fragment	2.02	AAI-based (high-confidence)	0	1	no viral genes detected	SL505992_rnaviral_assembled	NC_004173.1	Pseudomonas phage phi12 segment L, complete sequence	92.075	265	21	0	1	265	640	904	2.65e-102
SL506000_rnaviral_assembled_NODE_19076_length_266_cov_1.533679_g17750_i0	266	No	NA	1	1	0	Low-quality	Genome-fragment	0.2	HMM-based (lower-bound)	0	1		SL506000_rnaviral_assembled	NC_003630.1	Pepper mild mottle virus, complete genome	96.992	266	8	0	1	266	3414	3149	1.54e-124
SL506001_rnaviral_assembled_NODE_21273_length_266_cov_3.502591_g19312_i0	266	No	NA	1	1	0	Low-quality	Genome-fragment	0.2	HMM-based (lower-bound)	0	1		SL506001_rnaviral_assembled	NC_002692.1	Tomato mosaic virus, complete genome	98.872	266	3	0	1	266	4741	4476	7.06e-133
SL506002_rnaviral_assembled_NODE_20289_length_266_cov_1.813472_g18576_i0	266	No	NA	1	1	0	Low-quality	Genome-fragment	0.2	HMM-based (lower-bound)	0	1		SL506002_rnaviral_assembled	NC_002692.1	Tomato mosaic virus, complete genome	98.496	266	4	0	1	266	2898	3163	3.28e-131
SL506031_rnaviral_assembled_NODE_22307_length_266_cov_1.606218_g20521_i0	266	No	NA	1	1	0	Low-quality	Genome-fragment	0.2	HMM-based (lower-bound)	0	1		SL506031_rnaviral_assembled	NC_001801.1	Cucumber green mottle mosaic virus, complete genome	98.872	266	3	0	1	266	3346	3081	7.06e-133
SL506039_rnaviral_assembled_NODE_23616_length_266_cov_3.398964_g22296_i0	266	No	NA	1	1	0	Low-quality	Genome-fragment	6.41	HMM-based (lower-bound)	0	1		SL506039_rnaviral_assembled	NC_001504.1	Melon necrotic spot virus, genome	95.076	264	13	0	1	264	831	568	4.34e-115
SL506040_rnaviral_assembled_NODE_21268_length_266_cov_1.585492_g20207_i0	266	No	NA	1	1	0	Low-quality	Genome-fragment	0.2	HMM-based (lower-bound)	0	1		SL506040_rnaviral_assembled	NC_028478.1	Tomato brown rugose fruit virus isolate Tom1-Jo, complete genome	99.624	266	1	0	1	266	3778	3513	3.26e-136
SL506040_rnaviral_assembled_NODE_21268_length_266_cov_1.585492_g20207_i0	266	No	NA	1	1	0	Low-quality	Genome-fragment	0.2	HMM-based (lower-bound)	0	1		SL506040_rnaviral_assembled	NC_001367.1	Tobacco mosaic virus, complete genome	90	250	25	0	17	266	3754	3505	2.71e-87
SL506162_rnaviral_assembled_NODE_28328_length_266_cov_1.155440_g26478_i0	266	No	NA	1	1	0	Low-quality	Genome-fragment	0.2	HMM-based (lower-bound)	0	1		SL506162_rnaviral_assembled	NC_003630.1	Pepper mild mottle virus, complete genome	100	266	0	0	1	266	2719	2984	7.01e-138
SL506179_rnaviral_assembled_NODE_21420_length_266_cov_1.642487_g19433_i0	266	No	NA	1	1	0	Low-quality	Genome-fragment	0.2	HMM-based (lower-bound)	0	1		SL506179_rnaviral_assembled	NC_002692.1	Tomato mosaic virus, complete genome	98.872	266	3	0	1	266	3899	3634	7.06e-133
SL506181_rnaviral_assembled_NODE_17215_length_266_cov_1.227979_g15546_i0	266	No	NA	1	0	0	Low-quality	Genome-fragment	0.73	AAI-based (high-confidence)	0	1	no viral genes detected	SL506181_rnaviral_assembled	NC_049451.1	Klebsiella phage ST147-VIM1phi7.1, complete genome	90.602	266	22	2	1	266	32888	32626	4.46e-95
SL506181_rnaviral_assembled_NODE_17215_length_266_cov_1.227979_g15546_i0	266	No	NA	1	0	0	Low-quality	Genome-fragment	0.73	AAI-based (high-confidence)	0	1	no viral genes detected	SL506181_rnaviral_assembled	NC_049453.1	Klebsiella phage ST13-OXA48phi12.1, complete genome	90.226	266	23	2	1	266	1254	1516	2.08e-93
SL506227_rnaviral_assembled_NODE_31309_length_266_cov_1.269430_g28957_i0	266	No	NA	1	1	0	Low-quality	Genome-fragment	0.2	HMM-based (lower-bound)	0	1		SL506227_rnaviral_assembled	NC_001801.1	Cucumber green mottle mosaic virus, complete genome	96.992	266	8	0	1	266	159	424	1.54e-124
SL506238_rnaviral_assembled_NODE_22739_length_266_cov_2.269430_g21354_i0	266	No	NA	1	1	0	Low-quality	Genome-fragment	0.45	AAI-based (high-confidence)	0	1		SL506238_rnaviral_assembled	NC_049922.1	Stx converting phage vB_EcoS_ST2-8624, complete genome	94.297	263	15	0	1	263	59851	60113	3.38e-111
SL506238_rnaviral_assembled_NODE_22739_length_266_cov_2.269430_g21354_i0	266	No	NA	1	1	0	Low-quality	Genome-fragment	0.45	AAI-based (high-confidence)	0	1		SL506238_rnaviral_assembled	NC_049923.1	Stx2-converting phage Stx2a_WGPS9 proviral DNA, complete genome	94.297	263	15	0	1	263	52958	53220	3.38e-111
SL506238_rnaviral_assembled_NODE_22739_length_266_cov_2.269430_g21354_i0	266	No	NA	1	1	0	Low-quality	Genome-fragment	0.45	AAI-based (high-confidence)	0	1		SL506238_rnaviral_assembled	NC_010237.1	Enterobacteria phage Min27, complete genome	94.297	263	15	0	1	263	60095	60357	3.38e-111
SL506238_rnaviral_assembled_NODE_22739_length_266_cov_2.269430_g21354_i0	266	No	NA	1	1	0	Low-quality	Genome-fragment	0.45	AAI-based (high-confidence)	0	1		SL506238_rnaviral_assembled	NC_004914.3	Stx2 converting phage II DNA, complete genome	94.297	263	15	0	1	263	28383	28645	3.38e-111
SL506238_rnaviral_assembled_NODE_22739_length_266_cov_2.269430_g21354_i0	266	No	NA	1	1	0	Low-quality	Genome-fragment	0.45	AAI-based (high-confidence)	0	1		SL506238_rnaviral_assembled	NC_004913.3	Stx1 converting phage DNA, complete genome	94.297	263	15	0	1	263	28383	28645	3.38e-111
SL506238_rnaviral_assembled_NODE_22739_length_266_cov_2.269430_g21354_i0	266	No	NA	1	1	0	Low-quality	Genome-fragment	0.45	AAI-based (high-confidence)	0	1		SL506238_rnaviral_assembled	NC_000902.1	Enterobacteria phage VT2-Sakai, complete genome	94.297	263	15	0	1	263	57438	57700	3.38e-111
SL506238_rnaviral_assembled_NODE_22739_length_266_cov_2.269430_g21354_i0	266	No	NA	1	1	0	Low-quality	Genome-fragment	0.45	AAI-based (high-confidence)	0	1		SL506238_rnaviral_assembled	NC_000924.1	Enterobacteria phage 933W, complete genome	94.297	263	15	0	1	263	58397	58659	3.38e-111
SL506238_rnaviral_assembled_NODE_22739_length_266_cov_2.269430_g21354_i0	266	No	NA	1	1	0	Low-quality	Genome-fragment	0.45	AAI-based (high-confidence)	0	1		SL506238_rnaviral_assembled	NC_050153.1	Escherichia phage vB_EcoM-Ro157c2YLVW, complete genome	90.977	266	19	5	2	265	43432	43170	3.45e-96
SL506238_rnaviral_assembled_NODE_22739_length_266_cov_2.269430_g21354_i0	266	No	NA	1	1	0	Low-quality	Genome-fragment	0.45	AAI-based (high-confidence)	0	1		SL506238_rnaviral_assembled	NC_028685.1	Shigella phage Ss-VASD, complete genome	95.238	42	2	0	10	51	62384	62425	5.03e-10
SL506238_rnaviral_assembled_NODE_22739_length_266_cov_2.269430_g21354_i0	266	No	NA	1	1	0	Low-quality	Genome-fragment	0.45	AAI-based (high-confidence)	0	1		SL506238_rnaviral_assembled	NC_028660.1	Escherichia phage phi191, complete genome	95.238	42	2	0	10	51	34372	34331	5.03e-10
SL506238_rnaviral_assembled_NODE_22739_length_266_cov_2.269430_g21354_i0	266	No	NA	1	1	0	Low-quality	Genome-fragment	0.45	AAI-based (high-confidence)	0	1		SL506238_rnaviral_assembled	NC_018846.1	Escherichia phage P13374, complete genome	95.238	42	2	0	10	51	60421	60462	5.03e-10
SL506238_rnaviral_assembled_NODE_22739_length_266_cov_2.269430_g21354_i0	266	No	NA	1	1	0	Low-quality	Genome-fragment	0.45	AAI-based (high-confidence)	0	1		SL506238_rnaviral_assembled	NC_019442.1	Escherichia phage TL-2011c, complete genome	95.238	42	2	0	10	51	60066	60107	5.03e-10
SL506255_rnaviral_assembled_NODE_19759_length_266_cov_2.098446_g19523_i0	266	No	NA	1	0	0	Low-quality	Genome-fragment	0.73	AAI-based (high-confidence)	0	1	no viral genes detected	SL506255_rnaviral_assembled	NC_049451.1	Klebsiella phage ST147-VIM1phi7.1, complete genome	98.12	266	5	0	1	266	28157	28422	1.53e-129
SL506255_rnaviral_assembled_NODE_19759_length_266_cov_2.098446_g19523_i0	266	No	NA	1	0	0	Low-quality	Genome-fragment	0.73	AAI-based (high-confidence)	0	1	no viral genes detected	SL506255_rnaviral_assembled	NC_049453.1	Klebsiella phage ST13-OXA48phi12.1, complete genome	97.368	266	7	0	1	266	5985	5720	3.31e-126
SL506257_rnaviral_assembled_NODE_25720_length_266_cov_2.093264_g23563_i0	266	No	NA	1	0	0	Low-quality	Genome-fragment	0.73	AAI-based (high-confidence)	0	1	no viral genes detected	SL506257_rnaviral_assembled	NC_049451.1	Klebsiella phage ST147-VIM1phi7.1, complete genome	95.865	266	11	0	1	266	32641	32906	1.55e-119
SL506257_rnaviral_assembled_NODE_25720_length_266_cov_2.093264_g23563_i0	266	No	NA	1	0	0	Low-quality	Genome-fragment	0.73	AAI-based (high-confidence)	0	1	no viral genes detected	SL506257_rnaviral_assembled	NC_049453.1	Klebsiella phage ST13-OXA48phi12.1, complete genome	95.489	266	12	0	1	266	1501	1236	7.21e-118
SL506262_rnaviral_assembled_NODE_29013_length_266_cov_1.020725_g27137_i0	266	No	NA	1	0	0	Low-quality	Genome-fragment	0.73	AAI-based (high-confidence)	0	1	no viral genes detected	SL506262_rnaviral_assembled	NC_049451.1	Klebsiella phage ST147-VIM1phi7.1, complete genome	95.865	266	11	0	1	266	32641	32906	1.55e-119
SL506262_rnaviral_assembled_NODE_29013_length_266_cov_1.020725_g27137_i0	266	No	NA	1	0	0	Low-quality	Genome-fragment	0.73	AAI-based (high-confidence)	0	1	no viral genes detected	SL506262_rnaviral_assembled	NC_049453.1	Klebsiella phage ST13-OXA48phi12.1, complete genome	95.489	266	12	0	1	266	1501	1236	7.21e-118
SL506269_rnaviral_assembled_NODE_13550_length_266_cov_1.937824_g12747_i0	266	No	NA	1	1	0	Low-quality	Genome-fragment	0.2	HMM-based (lower-bound)	0	1		SL506269_rnaviral_assembled	NC_003630.1	Pepper mild mottle virus, complete genome	99.248	266	2	0	1	266	325	60	1.52e-134
SL506269_rnaviral_assembled_NODE_13561_length_266_cov_1.720207_g12758_i0	266	No	NA	1	1	0	Low-quality	Genome-fragment	0.2	HMM-based (lower-bound)	0	1		SL506269_rnaviral_assembled	NC_003630.1	Pepper mild mottle virus, complete genome	99.624	266	1	0	1	266	3549	3814	3.26e-136
SL506295_rnaviral_assembled_NODE_15786_length_266_cov_1.409326_g14669_i0	266	No	NA	1	1	0	Low-quality	Genome-fragment	0.18	HMM-based (lower-bound)	0	1		SL506295_rnaviral_assembled	NC_028770.1	Pseudomonas phage PaMx11, complete genome	96.992	266	8	0	1	266	31648	31913	1.54e-124
SL506295_rnaviral_assembled_NODE_15786_length_266_cov_1.409326_g14669_i0	266	No	NA	1	1	0	Low-quality	Genome-fragment	0.18	HMM-based (lower-bound)	0	1		SL506295_rnaviral_assembled	NC_042115.1	Pseudomonas phage vB_PaeS_PAO1_Ab19, complete genome	91.353	266	23	0	1	266	3490	3755	1.59e-99
SL506295_rnaviral_assembled_NODE_15786_length_266_cov_1.409326_g14669_i0	266	No	NA	1	1	0	Low-quality	Genome-fragment	0.18	HMM-based (lower-bound)	0	1		SL506295_rnaviral_assembled	NC_026594.1	Pseudomonas phage vB_PaeS_PAO1_Ab18, complete genome	90.602	266	25	0	1	266	3490	3755	3.45e-96
SL506295_rnaviral_assembled_NODE_15786_length_266_cov_1.409326_g14669_i0	266	No	NA	1	1	0	Low-quality	Genome-fragment	0.18	HMM-based (lower-bound)	0	1		SL506295_rnaviral_assembled	NC_052965.1	Pseudomonas phage ZC01, complete genome	90.226	266	26	0	1	266	3353	3618	1.24e-95
SL506298_rnaviral_assembled_NODE_30183_length_266_cov_1.823834_g27629_i0	266	No	NA	1	1	0	Low-quality	Genome-fragment	0.59	AAI-based (high-confidence)	0	1		SL506298_rnaviral_assembled	NC_019527.1	Aeromonas phage vB_AsaM-56, complete genome	91.188	261	23	0	6	266	32954	32694	9.59e-97
SL506336_rnaviral_assembled_NODE_23373_length_266_cov_2.673575_g21752_i0	266	No	NA	1	0	0	Low-quality	Genome-fragment	0.68	AAI-based (high-confidence)	0	1	no viral genes detected	SL506336_rnaviral_assembled	NC_049342.1	Escherichia phage 500465-1, complete genome	98.502	267	3	1	1	266	35551	35285	3.28e-131
SL506340_rnaviral_assembled_NODE_26623_length_266_cov_1.373057_g24477_i0	266	No	NA	1	1	0	Low-quality	Genome-fragment	0.24	HMM-based (lower-bound)	0	1		SL506340_rnaviral_assembled	NC_028809.1	Pseudomonas phage PaMx74, partial genome	95.094	265	13	0	1	265	10392	10128	1.21e-115
SL506346_rnaviral_assembled_NODE_18489_length_266_cov_2.906736_g16906_i0	266	No	NA	1	1	0	Low-quality	Genome-fragment	2.49	HMM-based (lower-bound)	0	1		SL506346_rnaviral_assembled	NC_003630.1	Pepper mild mottle virus, complete genome	98.12	266	5	0	1	266	5612	5877	1.53e-129
SL506352_rnaviral_assembled_NODE_22118_length_266_cov_2.544041_g20452_i0	266	No	NA	1	1	0	Low-quality	Genome-fragment	2.87	HMM-based (lower-bound)	0	1		SL506352_rnaviral_assembled	NC_016440.1	Garlic common latent virus, complete genome	90.602	266	25	0	1	266	6390	6655	3.45e-96
SL506367_rnaviral_assembled_NODE_21435_length_266_cov_1.787565_g19971_i0	266	No	NA	1	1	0	Low-quality	Genome-fragment	0.2	HMM-based (lower-bound)	0	1		SL506367_rnaviral_assembled	NC_003630.1	Pepper mild mottle virus, complete genome	99.248	266	2	0	1	266	361	96	1.52e-134
SL506381_rnaviral_assembled_NODE_31245_length_266_cov_1.595855_g29259_i0	266	No	NA	1	1	0	Low-quality	Genome-fragment	2.31	HMM-based (lower-bound)	0	1		SL506381_rnaviral_assembled	NC_003630.1	Pepper mild mottle virus, complete genome	96.617	266	9	0	1	266	4905	5170	7.16e-123
SL506395_rnaviral_assembled_NODE_28890_length_266_cov_2.217617_g27147_i0	266	No	NA	1	1	0	Low-quality	Genome-fragment	0.2	HMM-based (lower-bound)	0	1		SL506395_rnaviral_assembled	NC_028478.1	Tomato brown rugose fruit virus isolate Tom1-Jo, complete genome	99.24	263	0	2	6	266	4621	4883	2.54e-132
SL506411_rnaviral_assembled_NODE_22420_length_266_cov_1.875648_g20450_i0	266	No	NA	1	1	0	Low-quality	Genome-fragment	0.2	HMM-based (lower-bound)	0	1		SL506411_rnaviral_assembled	NC_003630.1	Pepper mild mottle virus, complete genome	96.992	266	8	0	1	266	2601	2866	1.54e-124
SL506413_rnaviral_assembled_NODE_53654_length_266_cov_1.212435_g50701_i0	266	No	NA	1	1	0	Low-quality	Genome-fragment	0.68	HMM-based (lower-bound)	0	1		SL506413_rnaviral_assembled	NC_009542.2	Aeromonas phage phiO18P, complete genome	96.617	266	9	0	1	266	17572	17307	7.16e-123
SL506414_rnaviral_assembled_NODE_16749_length_266_cov_1.170984_g15108_i0	266	No	NA	1	1	0	Low-quality	Genome-fragment	0.2	HMM-based (lower-bound)	0	1		SL506414_rnaviral_assembled	NC_003630.1	Pepper mild mottle virus, complete genome	96.992	266	8	0	1	266	2447	2712	1.54e-124
SL506418_rnaviral_assembled_NODE_17785_length_266_cov_2.279793_g16386_i0	266	No	NA	1	0	0	Low-quality	Genome-fragment	0.26	AAI-based (high-confidence)	0	1	no viral genes detected	SL506418_rnaviral_assembled	NC_062765.1	CrAss-like virus sp., complete genome	99.248	266	2	0	1	266	3405	3140	1.52e-134
SL506418_rnaviral_assembled_NODE_17806_length_266_cov_1.616580_g16407_i0	266	No	NA	1	0	0	Low-quality	Genome-fragment	0.27	AAI-based (medium-confidence)	0	1	no viral genes detected	SL506418_rnaviral_assembled	NC_062765.1	CrAss-like virus sp., complete genome	98.12	266	5	0	1	266	48908	49173	1.53e-129
SL506418_rnaviral_assembled_NODE_17806_length_266_cov_1.616580_g16407_i0	266	No	NA	1	0	0	Low-quality	Genome-fragment	0.27	AAI-based (medium-confidence)	0	1	no viral genes detected	SL506418_rnaviral_assembled	NC_055868.1	CrAssphage cr50_1, complete genome	93.208	265	18	0	2	266	82520	82256	2.63e-107
SL506440_rnaviral_assembled_NODE_30219_length_266_cov_1.766839_g27903_i0	266	No	NA	1	1	0	Low-quality	Genome-fragment	0.2	HMM-based (lower-bound)	0	1		SL506440_rnaviral_assembled	NC_001801.1	Cucumber green mottle mosaic virus, complete genome	97.348	264	7	0	3	266	4178	3915	4.28e-125
WC0Dg-210622-14_B06_rnaviral_assembled_NODE_27477_length_266_cov_2.616580_g25554_i0	266	No	NA	1	1	0	Low-quality	Genome-fragment	0.2	HMM-based (lower-bound)	0	1		WC0Dg-210622-14_B06_rnaviral_assembled	NC_001801.1	Cucumber green mottle mosaic virus, complete genome	98.496	266	4	0	1	266	4356	4621	3.28e-131
WG02g-210608-14_B06_rnaviral_assembled_NODE_18644_length_266_cov_1.020725_g17004_i0	266	No	NA	1	1	0	Low-quality	Genome-fragment	2.49	HMM-based (lower-bound)	0	1		WG02g-210608-14_B06_rnaviral_assembled	NC_003630.1	Pepper mild mottle virus, complete genome	96.992	266	8	0	1	266	6005	6270	1.54e-124
WG02g-210608-14_B06_rnaviral_assembled_NODE_18644_length_266_cov_1.020725_g17004_i0	266	No	NA	1	1	0	Low-quality	Genome-fragment	2.49	HMM-based (lower-bound)	0	1		WG02g-210608-14_B06_rnaviral_assembled	NC_022801.1	Yellow tailflower mild mottle virus isolate Cervantes, complete genome	96.364	55	2	0	193	247	6216	6270	2.99e-17
WG02g-210608-14_B06_rnaviral_assembled_NODE_18644_length_266_cov_1.020725_g17004_i0	266	No	NA	1	1	0	Low-quality	Genome-fragment	2.49	HMM-based (lower-bound)	0	1		WG02g-210608-14_B06_rnaviral_assembled	NC_009041.1	Rehmannia mosaic virus, complete genome	92.857	56	4	0	194	249	6238	6293	1.8e-14
WG02g-210608-14_B06_rnaviral_assembled_NODE_18644_length_266_cov_1.020725_g17004_i0	266	No	NA	1	1	0	Low-quality	Genome-fragment	2.49	HMM-based (lower-bound)	0	1		WG02g-210608-14_B06_rnaviral_assembled	NC_001367.1	Tobacco mosaic virus, complete genome	92.857	56	4	0	194	249	6238	6293	1.8e-14
WG02g-210608-14_B06_rnaviral_assembled_NODE_18644_length_266_cov_1.020725_g17004_i0	266	No	NA	1	1	0	Low-quality	Genome-fragment	2.49	HMM-based (lower-bound)	0	1		WG02g-210608-14_B06_rnaviral_assembled	NC_028478.1	Tomato brown rugose fruit virus isolate Tom1-Jo, complete genome	93.333	45	3	0	202	246	6245	6289	5.03e-10
WG02g-210608-14_B06_rnaviral_assembled_NODE_18644_length_266_cov_1.020725_g17004_i0	266	No	NA	1	1	0	Low-quality	Genome-fragment	2.49	HMM-based (lower-bound)	0	1		WG02g-210608-14_B06_rnaviral_assembled	NC_002692.1	Tomato mosaic virus, complete genome	91.111	45	4	0	202	246	6234	6278	2.34e-08
WG02g-210608-14_B06_rnaviral_assembled_NODE_18644_length_266_cov_1.020725_g17004_i0	266	No	NA	1	1	0	Low-quality	Genome-fragment	2.49	HMM-based (lower-bound)	0	1		WG02g-210608-14_B06_rnaviral_assembled	NC_009642.1	Bell pepper mottle tobamovirus, complete genome	100	32	0	0	215	246	6239	6270	8.42e-08
WG02g-210608-14_B06_rnaviral_assembled_NODE_18644_length_266_cov_1.020725_g17004_i0	266	No	NA	1	1	0	Low-quality	Genome-fragment	2.49	HMM-based (lower-bound)	0	1		WG02g-210608-14_B06_rnaviral_assembled	NC_003852.1	Obuda pepper virus, complete genome	92.857	42	0	2	215	253	6369	6410	3.03e-07
WG0A-210601-14_B06_rnaviral_assembled_NODE_29466_length_266_cov_1.528497_g27128_i0	266	No	NA	1	1	0	Low-quality	Genome-fragment	0.2	HMM-based (lower-bound)	0	1		WG0A-210601-14_B06_rnaviral_assembled	NC_003630.1	Pepper mild mottle virus, complete genome	97.727	264	6	0	3	266	2590	2853	9.2e-127
WG0A-210622-14_B06_rnaviral_assembled_NODE_17698_length_266_cov_1.424870_g16315_i0	266	No	NA	1	1	0	Low-quality	Genome-fragment	0.2	HMM-based (lower-bound)	0	1		WG0A-210622-14_B06_rnaviral_assembled	NC_001801.1	Cucumber green mottle mosaic virus, complete genome	97.727	264	6	0	1	264	3846	4109	9.2e-127
WGOK-210401C_B06_rnaviral_assembled_NODE_33366_length_266_cov_1.953368_g32143_i0	266	No	NA	2	1	0	Low-quality	Genome-fragment	0.62	AAI-based (high-confidence)	0	1		WGOK-210401C_B06_rnaviral_assembled	NC_041898.1	Escherichia phage K1ind2, complete genome	96.992	266	8	0	1	266	26601	26866	1.54e-124
WGOK-210401C_B06_rnaviral_assembled_NODE_33366_length_266_cov_1.953368_g32143_i0	266	No	NA	2	1	0	Low-quality	Genome-fragment	0.62	AAI-based (high-confidence)	0	1		WGOK-210401C_B06_rnaviral_assembled	NC_027994.1	Escherichia phage K1H, complete genome	96.992	266	8	0	1	266	25702	25967	1.54e-124
WGOK-210401C_B06_rnaviral_assembled_NODE_33366_length_266_cov_1.953368_g32143_i0	266	No	NA	2	1	0	Low-quality	Genome-fragment	0.62	AAI-based (high-confidence)	0	1		WGOK-210401C_B06_rnaviral_assembled	NC_027993.1	Escherichia phage K1G, complete genome	96.992	266	8	0	1	266	27316	27581	1.54e-124
WGOK-210401C_B06_rnaviral_assembled_NODE_33366_length_266_cov_1.953368_g32143_i0	266	No	NA	2	1	0	Low-quality	Genome-fragment	0.62	AAI-based (high-confidence)	0	1		WGOK-210401C_B06_rnaviral_assembled	NC_042084.1	Escherichia phage VB_EcoS-Golestan, complete genome	95.489	266	12	0	1	266	27152	27417	7.21e-118
WGOK-210401C_B06_rnaviral_assembled_NODE_33366_length_266_cov_1.953368_g32143_i0	266	No	NA	2	1	0	Low-quality	Genome-fragment	0.62	AAI-based (high-confidence)	0	1		WGOK-210401C_B06_rnaviral_assembled	NC_041897.1	Escherichia phage K1ind1, complete genome	95.489	266	12	0	1	266	26561	26826	7.21e-118
WGOK-210401C_B06_rnaviral_assembled_NODE_33366_length_266_cov_1.953368_g32143_i0	266	No	NA	2	1	0	Low-quality	Genome-fragment	0.62	AAI-based (high-confidence)	0	1		WGOK-210401C_B06_rnaviral_assembled	NC_031925.1	Salmonella phage BPS11Q3, complete genome	94.886	176	9	0	91	266	25807	25632	7.68e-73
WGOK-210401C_B06_rnaviral_assembled_NODE_33366_length_266_cov_1.953368_g32143_i0	266	No	NA	2	1	0	Low-quality	Genome-fragment	0.62	AAI-based (high-confidence)	0	1		WGOK-210401C_B06_rnaviral_assembled	NC_022752.1	Salmonella phage SETP13, complete genome	94.886	176	9	0	91	266	25859	26034	7.68e-73
WGOK-210401C_B06_rnaviral_assembled_NODE_33366_length_266_cov_1.953368_g32143_i0	266	No	NA	2	1	0	Low-quality	Genome-fragment	0.62	AAI-based (high-confidence)	0	1		WGOK-210401C_B06_rnaviral_assembled	NC_009232.2	Salmonella phage SETP3, complete genome	94.286	175	10	0	92	266	27199	27373	1.29e-70
WGOK-210401C_B06_rnaviral_assembled_NODE_33366_length_266_cov_1.953368_g32143_i0	266	No	NA	2	1	0	Low-quality	Genome-fragment	0.62	AAI-based (high-confidence)	0	1		WGOK-210401C_B06_rnaviral_assembled	NC_026017.1	Salmonella phage LSPA1, complete genome	94.186	172	10	0	92	263	28378	28549	5.98e-69
WGOK-210401C_B06_rnaviral_assembled_NODE_33366_length_266_cov_1.953368_g32143_i0	266	No	NA	2	1	0	Low-quality	Genome-fragment	0.62	AAI-based (high-confidence)	0	1		WGOK-210401C_B06_rnaviral_assembled	NC_024204.1	Salmonella phage vB_SenS-Ent3 complete genome	93.75	176	9	2	92	266	27780	27954	5.98e-69
WGOK-210401C_B06_rnaviral_assembled_NODE_33366_length_266_cov_1.953368_g32143_i0	266	No	NA	2	1	0	Low-quality	Genome-fragment	0.62	AAI-based (high-confidence)	0	1		WGOK-210401C_B06_rnaviral_assembled	NC_021777.1	Salmonella phage Jersey, complete genome	93.714	175	11	0	92	266	29012	29186	5.98e-69
WGOK-210401C_B06_rnaviral_assembled_NODE_33366_length_266_cov_1.953368_g32143_i0	266	No	NA	2	1	0	Low-quality	Genome-fragment	0.62	AAI-based (high-confidence)	0	1		WGOK-210401C_B06_rnaviral_assembled	NC_041992.1	Salmonella phage wksl3, complete genome	93.75	176	9	2	92	266	18775	18601	5.98e-69
WGOK-210401C_B06_rnaviral_assembled_NODE_33366_length_266_cov_1.953368_g32143_i0	266	No	NA	2	1	0	Low-quality	Genome-fragment	0.62	AAI-based (high-confidence)	0	1		WGOK-210401C_B06_rnaviral_assembled	NC_019539.1	Salmonella phage vB_SenS-Ent1 complete genome	93.75	176	9	2	92	266	27715	27889	5.98e-69
WGOK-210401C_B06_rnaviral_assembled_NODE_33366_length_266_cov_1.953368_g32143_i0	266	No	NA	2	1	0	Low-quality	Genome-fragment	0.62	AAI-based (high-confidence)	0	1		WGOK-210401C_B06_rnaviral_assembled	NC_048181.1	Raoultella phage RP180, complete genome	93.143	175	12	0	92	266	28254	28428	2.78e-67
WGOK-210401C_B06_rnaviral_assembled_NODE_33366_length_266_cov_1.953368_g32143_i0	266	No	NA	2	1	0	Low-quality	Genome-fragment	0.62	AAI-based (high-confidence)	0	1		WGOK-210401C_B06_rnaviral_assembled	NC_023608.1	Salmonella phage vB_SenS-Ent2 complete genome	93.182	176	10	2	92	266	27827	28001	2.78e-67
WGOK-210401C_B06_rnaviral_assembled_NODE_33366_length_266_cov_1.953368_g32143_i0	266	No	NA	2	1	0	Low-quality	Genome-fragment	0.62	AAI-based (high-confidence)	0	1		WGOK-210401C_B06_rnaviral_assembled	NC_042065.1	Salmonella phage FSL SP-101, partial genome	93.143	175	12	0	92	266	25440	25614	2.78e-67
WGOK-210401C_B06_rnaviral_assembled_NODE_33366_length_266_cov_1.953368_g32143_i0	266	No	NA	2	1	0	Low-quality	Genome-fragment	0.62	AAI-based (high-confidence)	0	1		WGOK-210401C_B06_rnaviral_assembled	NC_006940.2	Salmonella phage SS3e, complete genome	92.571	175	13	0	92	266	28392	28218	1.29e-65
WGOK-210401C_B06_rnaviral_assembled_NODE_33366_length_266_cov_1.953368_g32143_i0	266	No	NA	2	1	0	Low-quality	Genome-fragment	0.62	AAI-based (high-confidence)	0	1		WGOK-210401C_B06_rnaviral_assembled	NC_028698.1	Salmonella phage f18SE, complete genome	90.857	175	16	0	92	266	8287	8113	1.3e-60
WGOK-210401C_B06_rnaviral_assembled_NODE_33366_length_266_cov_1.953368_g32143_i0	266	No	NA	2	1	0	Low-quality	Genome-fragment	0.62	AAI-based (high-confidence)	0	1		WGOK-210401C_B06_rnaviral_assembled	NC_041991.1	Salmonella phage vB_SenS_AG11, complete genome	90.286	175	17	0	92	266	25382	25556	6.07e-59
WGOK-210401C_B06_rnaviral_assembled_NODE_33366_length_266_cov_1.953368_g32143_i0	266	No	NA	2	1	0	Low-quality	Genome-fragment	0.62	AAI-based (high-confidence)	0	1		WGOK-210401C_B06_rnaviral_assembled	NC_022754.1	Salmonella phage SETP7, complete genome	90.286	175	17	0	92	266	26310	26484	6.07e-59
WGOK-210502_B06_rnaviral_assembled_NODE_23372_length_266_cov_3.253886_g22407_i0	266	No	NA	1	1	0	Low-quality	Genome-fragment	0.1	HMM-based (lower-bound)	0	1		WGOK-210502_B06_rnaviral_assembled	NC_047949.1	Aeromonas phage AhSzq-1, partial genome	96.538	260	9	0	6	265	69004	69263	1.55e-119
WGOK-210502_B06_rnaviral_assembled_NODE_23372_length_266_cov_3.253886_g22407_i0	266	No	NA	1	1	0	Low-quality	Genome-fragment	0.1	HMM-based (lower-bound)	0	1		WGOK-210502_B06_rnaviral_assembled	NC_047950.1	Aeromonas phage AhSzw-1, complete genome	94.636	261	14	0	5	265	71843	72103	9.39e-112
WGOK-210502_B06_rnaviral_assembled_NODE_23459_length_266_cov_1.616580_g22494_i0	266	No	NA	1	1	0	Low-quality	Genome-fragment	0.23	AAI-based (high-confidence)	0	1		WGOK-210502_B06_rnaviral_assembled	NC_047949.1	Aeromonas phage AhSzq-1, partial genome	93.233	266	18	0	1	266	93731	93996	7.31e-108
WGOK-210524_B06_rnaviral_assembled_NODE_51942_length_266_cov_2.020725_g49730_i0	266	No	NA	1	0	0	Low-quality	Genome-fragment	0.11	AAI-based (medium-confidence)	0	1	no viral genes detected	WGOK-210524_B06_rnaviral_assembled	NC_022096.1	Pseudomonas phage PaBG, complete genome	91.667	60	5	0	16	75	105231	105290	5e-15
WGOK-210524_B06_rnaviral_assembled_NODE_52056_length_266_cov_1.512953_g49844_i0	266	No	NA	1	0	0	Low-quality	Genome-fragment	0.65	AAI-based (high-confidence)	0	1	no viral genes detected	WGOK-210524_B06_rnaviral_assembled	NC_027994.1	Escherichia phage K1H, complete genome	100	266	0	0	1	266	29284	29549	7.01e-138
WGOK-210524_B06_rnaviral_assembled_NODE_52056_length_266_cov_1.512953_g49844_i0	266	No	NA	1	0	0	Low-quality	Genome-fragment	0.65	AAI-based (high-confidence)	0	1	no viral genes detected	WGOK-210524_B06_rnaviral_assembled	NC_027993.1	Escherichia phage K1G, complete genome	100	266	0	0	1	266	30898	31163	7.01e-138
WGOK-210524_B06_rnaviral_assembled_NODE_52056_length_266_cov_1.512953_g49844_i0	266	No	NA	1	0	0	Low-quality	Genome-fragment	0.65	AAI-based (high-confidence)	0	1	no viral genes detected	WGOK-210524_B06_rnaviral_assembled	NC_041898.1	Escherichia phage K1ind2, complete genome	99.624	266	1	0	1	266	30183	30448	3.26e-136
WGOK-210524_B06_rnaviral_assembled_NODE_52056_length_266_cov_1.512953_g49844_i0	266	No	NA	1	0	0	Low-quality	Genome-fragment	0.65	AAI-based (high-confidence)	0	1	no viral genes detected	WGOK-210524_B06_rnaviral_assembled	NC_026017.1	Salmonella phage LSPA1, complete genome	91.923	260	19	2	1	258	32112	32371	5.73e-99
WGOK-210524_B06_rnaviral_assembled_NODE_52056_length_266_cov_1.512953_g49844_i0	266	No	NA	1	0	0	Low-quality	Genome-fragment	0.65	AAI-based (high-confidence)	0	1	no viral genes detected	WGOK-210524_B06_rnaviral_assembled	NC_042065.1	Salmonella phage FSL SP-101, partial genome	91.045	268	22	2	1	266	29892	30159	2.06e-98
WGOK-210524_B06_rnaviral_assembled_NODE_52056_length_266_cov_1.512953_g49844_i0	266	No	NA	1	0	0	Low-quality	Genome-fragment	0.65	AAI-based (high-confidence)	0	1	no viral genes detected	WGOK-210524_B06_rnaviral_assembled	NC_042084.1	Escherichia phage VB_EcoS-Golestan, complete genome	91.016	256	22	1	3	258	30939	31193	2.08e-93
WGOK-210524_B06_rnaviral_assembled_NODE_52056_length_266_cov_1.512953_g49844_i0	266	No	NA	1	0	0	Low-quality	Genome-fragment	0.65	AAI-based (high-confidence)	0	1	no viral genes detected	WGOK-210524_B06_rnaviral_assembled	NC_048181.1	Raoultella phage RP180, complete genome	100	85	0	0	175	259	31948	32032	2.9e-37
WM06-210518-14_B06_rnaviral_assembled_NODE_19484_length_266_cov_3.544041_g18075_i0	266	No	NA	1	1	0	Low-quality	Genome-fragment	0.2	HMM-based (lower-bound)	0	1		WM06-210518-14_B06_rnaviral_assembled	NC_028478.1	Tomato brown rugose fruit virus isolate Tom1-Jo, complete genome	100	266	0	0	1	266	3350	3085	7.01e-138
WM06-210608-14_B06_rnaviral_assembled_NODE_19096_length_266_cov_2.424870_g17858_i0	266	No	NA	1	1	0	Low-quality	Genome-fragment	0.2	HMM-based (lower-bound)	0	1		WM06-210608-14_B06_rnaviral_assembled	NC_003630.1	Pepper mild mottle virus, complete genome	99.624	266	1	0	1	266	4748	4483	3.26e-136
WM06-210622-14_B06_rnaviral_assembled_NODE_17625_length_266_cov_1.917098_g16067_i0	266	No	NA	1	1	0	Low-quality	Genome-fragment	0.2	HMM-based (lower-bound)	0	1		WM06-210622-14_B06_rnaviral_assembled	NC_003630.1	Pepper mild mottle virus, complete genome	96.992	266	8	0	1	266	4702	4967	1.54e-124
WR03-210608-14_B06_rnaviral_assembled_NODE_17615_length_266_cov_1.616580_g16279_i0	266	No	NA	1	1	0	Low-quality	Genome-fragment	2.31	HMM-based (lower-bound)	0	1		WR03-210608-14_B06_rnaviral_assembled	NC_003630.1	Pepper mild mottle virus, complete genome	99.623	265	1	0	1	265	5611	5347	1.17e-135
SL506019_rnaviral_assembled_NODE_17621_length_265_cov_1.911458_g16413_i0	265	No	NA	1	1	0	Low-quality	Genome-fragment	4.48	HMM-based (lower-bound)	0	1		SL506019_rnaviral_assembled	NC_001504.1	Melon necrotic spot virus, genome	95.057	263	13	0	1	263	1625	1363	1.55e-114
SL506022_rnaviral_assembled_NODE_14174_length_265_cov_1.291667_g12955_i0	265	No	NA	1	1	0	Low-quality	Genome-fragment	0.2	HMM-based (lower-bound)	0	1		SL506022_rnaviral_assembled	NC_028478.1	Tomato brown rugose fruit virus isolate Tom1-Jo, complete genome	99.245	265	2	0	1	265	4169	3905	5.43e-134
SL506039_rnaviral_assembled_NODE_23898_length_265_cov_1.171875_g22578_i0	265	No	NA	1	1	0	Low-quality	Genome-fragment	0.16	HMM-based (lower-bound)	0	1		SL506039_rnaviral_assembled	NC_009542.2	Aeromonas phage phiO18P, complete genome	90.977	266	22	2	1	265	28552	28816	2.66e-97
SL506056_rnaviral_assembled_NODE_17160_length_265_cov_3.192708_g16336_i0	265	No	NA	1	1	0	Low-quality	Genome-fragment	0.78	HMM-based (lower-bound)	0	1		SL506056_rnaviral_assembled	NC_009542.2	Aeromonas phage phiO18P, complete genome	90.566	265	25	0	1	265	16751	16487	1.24e-95
SL506177_rnaviral_assembled_NODE_21205_length_265_cov_1.666667_g19548_i0	265	No	NA	1	1	0	Low-quality	Genome-fragment	0.2	HMM-based (lower-bound)	0	1		SL506177_rnaviral_assembled	NC_002692.1	Tomato mosaic virus, complete genome	99.623	265	1	0	1	265	4157	3893	1.17e-135
SL506179_rnaviral_assembled_NODE_21573_length_265_cov_1.541667_g19586_i0	265	No	NA	1	1	0	Low-quality	Genome-fragment	0.2	HMM-based (lower-bound)	0	1		SL506179_rnaviral_assembled	NC_003630.1	Pepper mild mottle virus, complete genome	99.245	265	2	0	1	265	409	145	5.43e-134
SL506196_rnaviral_assembled_NODE_30479_length_265_cov_1.979167_g28569_i0	265	No	NA	1	0	0	Low-quality	Genome-fragment	0.56	AAI-based (high-confidence)	0	1	no viral genes detected	SL506196_rnaviral_assembled	NC_031048.1	Enterobacter phage Arya, complete genome	90.769	65	6	0	104	168	27072	27008	3.85e-16
SL506238_rnaviral_assembled_NODE_22873_length_265_cov_2.687500_g21488_i0	265	No	NA	1	1	0	Low-quality	Genome-fragment	2.3	HMM-based (lower-bound)	0	1		SL506238_rnaviral_assembled	NC_001801.1	Cucumber green mottle mosaic virus, complete genome	99.245	265	2	0	1	265	5161	5425	5.43e-134
SL506257_rnaviral_assembled_NODE_25834_length_265_cov_2.380208_g23677_i0	265	No	NA	1	1	0	Low-quality	Genome-fragment	0.2	HMM-based (lower-bound)	0	1		SL506257_rnaviral_assembled	NC_001801.1	Cucumber green mottle mosaic virus, complete genome	97.358	265	7	0	1	265	5072	4808	1.18e-125
SL506268_rnaviral_assembled_NODE_17412_length_265_cov_2.250000_g16742_i0	265	No	NA	1	1	0	Low-quality	Genome-fragment	0.16	AAI-based (high-confidence)	0	1		SL506268_rnaviral_assembled	NC_015457.1	Shigella phage Shfl2, complete genome	98.942	189	1	1	31	218	59797	59985	3.46e-91
SL506268_rnaviral_assembled_NODE_17412_length_265_cov_2.250000_g16742_i0	265	No	NA	1	1	0	Low-quality	Genome-fragment	0.16	AAI-based (high-confidence)	0	1		SL506268_rnaviral_assembled	NC_055713.1	Shigella phage KNP5, genome	97.884	189	3	1	31	218	64100	64288	7.49e-88
SL506268_rnaviral_assembled_NODE_17412_length_265_cov_2.250000_g16742_i0	265	No	NA	1	1	0	Low-quality	Genome-fragment	0.16	AAI-based (high-confidence)	0	1		SL506268_rnaviral_assembled	NC_041919.1	Escherichia phage HP3, complete genome	97.884	189	3	1	31	218	96757	96569	7.49e-88
SL506268_rnaviral_assembled_NODE_17412_length_265_cov_2.250000_g16742_i0	265	No	NA	1	1	0	Low-quality	Genome-fragment	0.16	AAI-based (high-confidence)	0	1		SL506268_rnaviral_assembled	NC_054923.1	Escherichia phage KIT03 DNA, complete sequence	97.884	189	3	1	31	218	61103	61291	7.49e-88
SL506268_rnaviral_assembled_NODE_17412_length_265_cov_2.250000_g16742_i0	265	No	NA	1	1	0	Low-quality	Genome-fragment	0.16	AAI-based (high-confidence)	0	1		SL506268_rnaviral_assembled	NC_054914.1	Escherichia phage vB_EcoM-fFiEco06, complete genome	97.884	189	3	1	31	218	61851	62039	7.49e-88
SL506268_rnaviral_assembled_NODE_17412_length_265_cov_2.250000_g16742_i0	265	No	NA	1	1	0	Low-quality	Genome-fragment	0.16	AAI-based (high-confidence)	0	1		SL506268_rnaviral_assembled	NC_055723.1	Yersinia phage fPS-90 genome assembly, chromosome: I	97.884	189	3	1	31	218	62447	62635	7.49e-88
SL506268_rnaviral_assembled_NODE_17412_length_265_cov_2.250000_g16742_i0	265	No	NA	1	1	0	Low-quality	Genome-fragment	0.16	AAI-based (high-confidence)	0	1		SL506268_rnaviral_assembled	NC_054909.1	Escherichia phage EC121, partial genome	97.884	189	3	1	31	218	62021	62209	7.49e-88
SL506268_rnaviral_assembled_NODE_17412_length_265_cov_2.250000_g16742_i0	265	No	NA	1	1	0	Low-quality	Genome-fragment	0.16	AAI-based (high-confidence)	0	1		SL506268_rnaviral_assembled	NC_042039.1	Shigella phage Sf22, complete genome	97.884	189	3	1	31	218	6663	6851	7.49e-88
SL506268_rnaviral_assembled_NODE_17412_length_265_cov_2.250000_g16742_i0	265	No	NA	1	1	0	Low-quality	Genome-fragment	0.16	AAI-based (high-confidence)	0	1		SL506268_rnaviral_assembled	NC_054935.2	Escherichia phage YUEEL01, complete genome	97.884	189	3	1	31	218	75712	75524	7.49e-88
SL506268_rnaviral_assembled_NODE_17412_length_265_cov_2.250000_g16742_i0	265	No	NA	1	1	0	Low-quality	Genome-fragment	0.16	AAI-based (high-confidence)	0	1		SL506268_rnaviral_assembled	NC_054942.1	Shigella phage SH7, complete genome	97.884	189	3	1	31	218	59260	59448	7.49e-88
SL506268_rnaviral_assembled_NODE_17412_length_265_cov_2.250000_g16742_i0	265	No	NA	1	1	0	Low-quality	Genome-fragment	0.16	AAI-based (high-confidence)	0	1		SL506268_rnaviral_assembled	NC_054929.1	Escherichia phage PE37, complete genome	97.884	189	3	1	31	218	102312	102124	7.49e-88
SL506268_rnaviral_assembled_NODE_17412_length_265_cov_2.250000_g16742_i0	265	No	NA	1	1	0	Low-quality	Genome-fragment	0.16	AAI-based (high-confidence)	0	1		SL506268_rnaviral_assembled	NC_054902.1	Enterobacteria phage Aplg8, complete genome	97.884	189	3	1	31	218	6333	6521	7.49e-88
SL506268_rnaviral_assembled_NODE_17412_length_265_cov_2.250000_g16742_i0	265	No	NA	1	1	0	Low-quality	Genome-fragment	0.16	AAI-based (high-confidence)	0	1		SL506268_rnaviral_assembled	NC_025829.1	Shigella phage pSs-1, complete genome	97.884	189	3	1	31	218	65093	65281	7.49e-88
SL506268_rnaviral_assembled_NODE_17412_length_265_cov_2.250000_g16742_i0	265	No	NA	1	1	0	Low-quality	Genome-fragment	0.16	AAI-based (high-confidence)	0	1		SL506268_rnaviral_assembled	NC_019503.1	Enterobacteria phage ime09, complete genome	97.884	189	3	1	31	218	60067	60255	7.49e-88
SL506268_rnaviral_assembled_NODE_17412_length_265_cov_2.250000_g16742_i0	265	No	NA	1	1	0	Low-quality	Genome-fragment	0.16	AAI-based (high-confidence)	0	1		SL506268_rnaviral_assembled	NC_055709.1	Escherichia phage phiE142, complete genome	96.891	193	5	1	27	218	74993	75185	9.69e-87
SL506268_rnaviral_assembled_NODE_17412_length_265_cov_2.250000_g16742_i0	265	No	NA	1	1	0	Low-quality	Genome-fragment	0.16	AAI-based (high-confidence)	0	1		SL506268_rnaviral_assembled	NC_055831.1	Phage NBEco003, complete genome	97.354	189	4	1	31	218	106010	105822	3.49e-86
SL506268_rnaviral_assembled_NODE_17412_length_265_cov_2.250000_g16742_i0	265	No	NA	1	1	0	Low-quality	Genome-fragment	0.16	AAI-based (high-confidence)	0	1		SL506268_rnaviral_assembled	NC_054937.1	Salmonella phage pSe_SNUABM_01, complete genome	97.354	189	4	1	31	218	63095	63283	3.49e-86
SL506268_rnaviral_assembled_NODE_17412_length_265_cov_2.250000_g16742_i0	265	No	NA	1	1	0	Low-quality	Genome-fragment	0.16	AAI-based (high-confidence)	0	1		SL506268_rnaviral_assembled	NC_054917.1	Escherichia phage vB_EcoM_G50, complete genome	97.354	189	4	1	31	218	61192	61380	3.49e-86
SL506268_rnaviral_assembled_NODE_17412_length_265_cov_2.250000_g16742_i0	265	No	NA	1	1	0	Low-quality	Genome-fragment	0.16	AAI-based (high-confidence)	0	1		SL506268_rnaviral_assembled	NC_054943.1	Yersinia phage fPS-2 genome assembly, chromosome: I	97.354	189	4	1	31	218	62088	62276	3.49e-86
SL506268_rnaviral_assembled_NODE_17412_length_265_cov_2.250000_g16742_i0	265	No	NA	1	1	0	Low-quality	Genome-fragment	0.16	AAI-based (high-confidence)	0	1		SL506268_rnaviral_assembled	NC_012638.1	Enterobacteria phage RB14, complete genome	97.354	189	4	1	31	218	60957	61145	3.49e-86
SL506268_rnaviral_assembled_NODE_17412_length_265_cov_2.250000_g16742_i0	265	No	NA	1	1	0	Low-quality	Genome-fragment	0.16	AAI-based (high-confidence)	0	1		SL506268_rnaviral_assembled	NC_031085.1	Shigella phage SHBML-50-1, complete genome	97.354	189	4	1	31	218	62741	62929	3.49e-86
SL506268_rnaviral_assembled_NODE_17412_length_265_cov_2.250000_g16742_i0	265	No	NA	1	1	0	Low-quality	Genome-fragment	0.16	AAI-based (high-confidence)	0	1		SL506268_rnaviral_assembled	NC_031103.1	Escherichia phage vB_EcoM-UFV13, complete genome	97.354	189	4	1	31	218	60303	60491	3.49e-86
SL506268_rnaviral_assembled_NODE_17412_length_265_cov_2.250000_g16742_i0	265	No	NA	1	1	0	Low-quality	Genome-fragment	0.16	AAI-based (high-confidence)	0	1		SL506268_rnaviral_assembled	NC_028448.1	Escherichia phage slur14, complete genome	97.354	189	4	1	31	218	3802	3990	3.49e-86
SL506268_rnaviral_assembled_NODE_17412_length_265_cov_2.250000_g16742_i0	265	No	NA	1	1	0	Low-quality	Genome-fragment	0.16	AAI-based (high-confidence)	0	1		SL506268_rnaviral_assembled	NC_042129.1	Escherichia phage slur03, complete genome	97.354	189	4	1	31	218	108538	108350	3.49e-86
SL506268_rnaviral_assembled_NODE_17412_length_265_cov_2.250000_g16742_i0	265	No	NA	1	1	0	Low-quality	Genome-fragment	0.16	AAI-based (high-confidence)	0	1		SL506268_rnaviral_assembled	NC_027404.1	Yersinia phage PST, complete genome	97.354	189	4	1	31	218	61042	61230	3.49e-86
SL506268_rnaviral_assembled_NODE_17412_length_265_cov_2.250000_g16742_i0	265	No	NA	1	1	0	Low-quality	Genome-fragment	0.16	AAI-based (high-confidence)	0	1		SL506268_rnaviral_assembled	NC_019505.1	Escherichia phage wV7, complete genome	97.354	189	4	1	31	218	61084	61272	3.49e-86
SL506268_rnaviral_assembled_NODE_17412_length_265_cov_2.250000_g16742_i0	265	No	NA	1	1	0	Low-quality	Genome-fragment	0.16	AAI-based (high-confidence)	0	1		SL506268_rnaviral_assembled	NC_025448.1	Enterobacteria phage RB27, complete genome	97.354	189	4	1	31	218	60470	60658	3.49e-86
SL506268_rnaviral_assembled_NODE_17412_length_265_cov_2.250000_g16742_i0	265	No	NA	1	1	0	Low-quality	Genome-fragment	0.16	AAI-based (high-confidence)	0	1		SL506268_rnaviral_assembled	NC_027979.1	Enterobacteria phage RB68, complete genome	97.354	189	4	1	31	218	63137	63325	3.49e-86
SL506268_rnaviral_assembled_NODE_17412_length_265_cov_2.250000_g16742_i0	265	No	NA	1	1	0	Low-quality	Genome-fragment	0.16	AAI-based (high-confidence)	0	1		SL506268_rnaviral_assembled	NC_012635.1	Enterobacteria phage RB51, complete genome	97.354	189	4	1	31	218	63137	63325	3.49e-86
SL506268_rnaviral_assembled_NODE_17412_length_265_cov_2.250000_g16742_i0	265	No	NA	1	1	0	Low-quality	Genome-fragment	0.16	AAI-based (high-confidence)	0	1		SL506268_rnaviral_assembled	NC_000866.4	Enterobacteria phage T4, complete genome	97.354	189	4	1	31	218	63553	63741	3.49e-86
SL506268_rnaviral_assembled_NODE_17412_length_265_cov_2.250000_g16742_i0	265	No	NA	1	1	0	Low-quality	Genome-fragment	0.16	AAI-based (high-confidence)	0	1		SL506268_rnaviral_assembled	NC_054938.1	Serratia phage PhiZZ30, complete genome	96.825	189	5	1	31	218	61891	62079	1.62e-84
SL506268_rnaviral_assembled_NODE_17412_length_265_cov_2.250000_g16742_i0	265	No	NA	1	1	0	Low-quality	Genome-fragment	0.16	AAI-based (high-confidence)	0	1		SL506268_rnaviral_assembled	NC_054900.1	Citrobacter phage PhiZZ6, complete genome	96.825	189	5	1	31	218	60611	60799	1.62e-84
SL506268_rnaviral_assembled_NODE_17412_length_265_cov_2.250000_g16742_i0	265	No	NA	1	1	0	Low-quality	Genome-fragment	0.16	AAI-based (high-confidence)	0	1		SL506268_rnaviral_assembled	NC_054933.1	Escherichia phage teqhad, complete genome	96.825	189	5	1	31	218	67680	67868	1.62e-84
SL506268_rnaviral_assembled_NODE_17412_length_265_cov_2.250000_g16742_i0	265	No	NA	1	1	0	Low-quality	Genome-fragment	0.16	AAI-based (high-confidence)	0	1		SL506268_rnaviral_assembled	NC_054915.1	Escherichia phage vB_EcoM_G8, complete genome	96.825	189	5	1	31	218	61096	61284	1.62e-84
SL506268_rnaviral_assembled_NODE_17412_length_265_cov_2.250000_g16742_i0	265	No	NA	1	1	0	Low-quality	Genome-fragment	0.16	AAI-based (high-confidence)	0	1		SL506268_rnaviral_assembled	NC_054926.1	Escherichia phage vB_EcoM_OE5505, complete genome	96.825	189	5	1	31	218	62135	62323	1.62e-84
SL506268_rnaviral_assembled_NODE_17412_length_265_cov_2.250000_g16742_i0	265	No	NA	1	1	0	Low-quality	Genome-fragment	0.16	AAI-based (high-confidence)	0	1		SL506268_rnaviral_assembled	NC_054918.1	Escherichia phage vB_EcoM_G4498, complete genome	96.825	189	5	1	31	218	61668	61856	1.62e-84
SL506268_rnaviral_assembled_NODE_17412_length_265_cov_2.250000_g16742_i0	265	No	NA	1	1	0	Low-quality	Genome-fragment	0.16	AAI-based (high-confidence)	0	1		SL506268_rnaviral_assembled	NC_054931.1	Escherichia phage T2 DNA, complete sequence	96.825	189	5	1	31	218	61064	61252	1.62e-84
SL506268_rnaviral_assembled_NODE_17412_length_265_cov_2.250000_g16742_i0	265	No	NA	1	1	0	Low-quality	Genome-fragment	0.16	AAI-based (high-confidence)	0	1		SL506268_rnaviral_assembled	NC_054930.1	Escherichia phage PP01 DNA, complete sequence	96.825	189	5	1	31	218	62378	62566	1.62e-84
SL506268_rnaviral_assembled_NODE_17412_length_265_cov_2.250000_g16742_i0	265	No	NA	1	1	0	Low-quality	Genome-fragment	0.16	AAI-based (high-confidence)	0	1		SL506268_rnaviral_assembled	NC_055724.1	Yersinia phage fPS-65 genome assembly, chromosome: I	96.825	189	5	1	31	218	61940	62128	1.62e-84
SL506268_rnaviral_assembled_NODE_17412_length_265_cov_2.250000_g16742_i0	265	No	NA	1	1	0	Low-quality	Genome-fragment	0.16	AAI-based (high-confidence)	0	1		SL506268_rnaviral_assembled	NC_042078.1	Shigella phage Sf24, complete genome	96.825	189	5	1	31	218	155913	156101	1.62e-84
SL506268_rnaviral_assembled_NODE_17412_length_265_cov_2.250000_g16742_i0	265	No	NA	1	1	0	Low-quality	Genome-fragment	0.16	AAI-based (high-confidence)	0	1		SL506268_rnaviral_assembled	NC_030953.1	Shigella phage SHFML-11, complete genome	96.825	189	5	1	31	218	9557	9745	1.62e-84
SL506268_rnaviral_assembled_NODE_17412_length_265_cov_2.250000_g16742_i0	265	No	NA	1	1	0	Low-quality	Genome-fragment	0.16	AAI-based (high-confidence)	0	1		SL506268_rnaviral_assembled	NC_042130.1	Escherichia phage slur04, complete genome	96.825	189	5	1	31	218	46009	46197	1.62e-84
SL506268_rnaviral_assembled_NODE_17412_length_265_cov_2.250000_g16742_i0	265	No	NA	1	1	0	Low-quality	Genome-fragment	0.16	AAI-based (high-confidence)	0	1		SL506268_rnaviral_assembled	NC_028927.1	Escherichia phage slur02, complete genome	96.825	189	5	1	31	218	131496	131684	1.62e-84
SL506268_rnaviral_assembled_NODE_17412_length_265_cov_2.250000_g16742_i0	265	No	NA	1	1	0	Low-quality	Genome-fragment	0.16	AAI-based (high-confidence)	0	1		SL506268_rnaviral_assembled	NC_054905.1	Enterobacteria phage Kha5h, complete genome	96.825	189	5	1	31	218	85951	86139	1.62e-84
SL506268_rnaviral_assembled_NODE_17412_length_265_cov_2.250000_g16742_i0	265	No	NA	1	1	0	Low-quality	Genome-fragment	0.16	AAI-based (high-confidence)	0	1		SL506268_rnaviral_assembled	NC_024125.2	Escherichia phage e11/2, complete genome	96.825	189	5	1	31	218	62908	63096	1.62e-84
SL506268_rnaviral_assembled_NODE_17412_length_265_cov_2.250000_g16742_i0	265	No	NA	1	1	0	Low-quality	Genome-fragment	0.16	AAI-based (high-confidence)	0	1		SL506268_rnaviral_assembled	NC_027349.1	Escherichia phage HY01, complete genome	96.825	189	5	1	31	218	60694	60882	1.62e-84
SL506268_rnaviral_assembled_NODE_17412_length_265_cov_2.250000_g16742_i0	265	No	NA	1	1	0	Low-quality	Genome-fragment	0.16	AAI-based (high-confidence)	0	1		SL506268_rnaviral_assembled	NC_025449.1	Escherichia phage ECML-134, complete genome	96.825	189	5	1	31	218	60221	60409	1.62e-84
SL506268_rnaviral_assembled_NODE_17412_length_265_cov_2.250000_g16742_i0	265	No	NA	1	1	0	Low-quality	Genome-fragment	0.16	AAI-based (high-confidence)	0	1		SL506268_rnaviral_assembled	NC_027983.1	Enterobacteria phage AR1 DNA, complete genome	96.825	189	5	1	31	218	60762	60950	1.62e-84
SL506268_rnaviral_assembled_NODE_17412_length_265_cov_2.250000_g16742_i0	265	No	NA	1	1	0	Low-quality	Genome-fragment	0.16	AAI-based (high-confidence)	0	1		SL506268_rnaviral_assembled	NC_025419.1	Enterobacteria phage RB3, complete genome	96.825	189	5	1	31	218	60965	61153	1.62e-84
SL506268_rnaviral_assembled_NODE_17412_length_265_cov_2.250000_g16742_i0	265	No	NA	1	1	0	Low-quality	Genome-fragment	0.16	AAI-based (high-confidence)	0	1		SL506268_rnaviral_assembled	NC_055749.1	Escherichia phage SF, complete genome	96.316	190	6	1	30	218	59806	59617	2.1e-83
SL506268_rnaviral_assembled_NODE_17412_length_265_cov_2.250000_g16742_i0	265	No	NA	1	1	0	Low-quality	Genome-fragment	0.16	AAI-based (high-confidence)	0	1		SL506268_rnaviral_assembled	NC_041990.1	Escherichia phage ST0, complete genome	96.316	190	6	1	30	218	168983	168794	2.1e-83
SL506268_rnaviral_assembled_NODE_17412_length_265_cov_2.250000_g16742_i0	265	No	NA	1	1	0	Low-quality	Genome-fragment	0.16	AAI-based (high-confidence)	0	1		SL506268_rnaviral_assembled	NC_055718.1	Escherichia phage phiC120, complete genome	95.855	193	7	1	27	218	151166	151358	2.1e-83
SL506268_rnaviral_assembled_NODE_17412_length_265_cov_2.250000_g16742_i0	265	No	NA	1	1	0	Low-quality	Genome-fragment	0.16	AAI-based (high-confidence)	0	1		SL506268_rnaviral_assembled	NC_025830.1	Escherichia phage Av-05, complete genome	96.316	190	6	1	30	218	109290	109101	2.1e-83
SL506268_rnaviral_assembled_NODE_17412_length_265_cov_2.250000_g16742_i0	265	No	NA	1	1	0	Low-quality	Genome-fragment	0.16	AAI-based (high-confidence)	0	1		SL506268_rnaviral_assembled	NC_024124.2	Escherichia phage vB_EcoM_JS09, complete genome	96.316	190	6	1	30	218	108606	108417	2.1e-83
SL506268_rnaviral_assembled_NODE_17412_length_265_cov_2.250000_g16742_i0	265	No	NA	1	1	0	Low-quality	Genome-fragment	0.16	AAI-based (high-confidence)	0	1		SL506268_rnaviral_assembled	NC_024794.1	Escherichia phage vB_EcoM_PhAPEC2, complete genome	95.855	193	7	1	27	218	61270	61462	2.1e-83
SL506268_rnaviral_assembled_NODE_17412_length_265_cov_2.250000_g16742_i0	265	No	NA	1	1	0	Low-quality	Genome-fragment	0.16	AAI-based (high-confidence)	0	1		SL506268_rnaviral_assembled	NC_004928.1	Enterobacteria phage RB69, complete genome	95.855	193	7	1	27	218	62055	62247	2.1e-83
SL506268_rnaviral_assembled_NODE_17412_length_265_cov_2.250000_g16742_i0	265	No	NA	1	1	0	Low-quality	Genome-fragment	0.16	AAI-based (high-confidence)	0	1		SL506268_rnaviral_assembled	NC_054924.1	Escherichia phage vB_EcoM_Lutter, complete genome	96.296	189	6	1	31	218	63029	63217	7.54e-83
SL506268_rnaviral_assembled_NODE_17412_length_265_cov_2.250000_g16742_i0	265	No	NA	1	1	0	Low-quality	Genome-fragment	0.16	AAI-based (high-confidence)	0	1		SL506268_rnaviral_assembled	NC_054912.1	Escherichia phage vB_EcoM_F1, complete genome	96.296	189	6	1	31	218	63491	63679	7.54e-83
SL506268_rnaviral_assembled_NODE_17412_length_265_cov_2.250000_g16742_i0	265	No	NA	1	1	0	Low-quality	Genome-fragment	0.16	AAI-based (high-confidence)	0	1		SL506268_rnaviral_assembled	NC_054901.1	Citrobacter phage PhiZZ23, complete genome	96.296	189	6	1	31	218	63032	63220	7.54e-83
SL506268_rnaviral_assembled_NODE_17412_length_265_cov_2.250000_g16742_i0	265	No	NA	1	1	0	Low-quality	Genome-fragment	0.16	AAI-based (high-confidence)	0	1		SL506268_rnaviral_assembled	NC_054934.1	Escherichia phage teqskov, complete genome	96.296	189	6	1	31	218	122947	122759	7.54e-83
SL506268_rnaviral_assembled_NODE_17412_length_265_cov_2.250000_g16742_i0	265	No	NA	1	1	0	Low-quality	Genome-fragment	0.16	AAI-based (high-confidence)	0	1		SL506268_rnaviral_assembled	NC_054939.1	Shigella phage CM8, complete genome	96.296	189	6	1	31	218	60435	60623	7.54e-83
SL506268_rnaviral_assembled_NODE_17412_length_265_cov_2.250000_g16742_i0	265	No	NA	1	1	0	Low-quality	Genome-fragment	0.16	AAI-based (high-confidence)	0	1		SL506268_rnaviral_assembled	NC_054920.1	Escherichia phage vB_EcoM_G9062, complete genome	96.296	189	6	1	31	218	62463	62651	7.54e-83
SL506268_rnaviral_assembled_NODE_17412_length_265_cov_2.250000_g16742_i0	265	No	NA	1	1	0	Low-quality	Genome-fragment	0.16	AAI-based (high-confidence)	0	1		SL506268_rnaviral_assembled	NC_054919.1	Escherichia phage vB_EcoM_G4507, complete genome	96.296	189	6	1	31	218	61479	61667	7.54e-83
SL506268_rnaviral_assembled_NODE_17412_length_265_cov_2.250000_g16742_i0	265	No	NA	1	1	0	Low-quality	Genome-fragment	0.16	AAI-based (high-confidence)	0	1		SL506268_rnaviral_assembled	NC_054908.1	Escherichia phage vB_EcoM_DalCa, complete genome	96.296	189	6	1	31	218	60870	61058	7.54e-83
SL506268_rnaviral_assembled_NODE_17412_length_265_cov_2.250000_g16742_i0	265	No	NA	1	1	0	Low-quality	Genome-fragment	0.16	AAI-based (high-confidence)	0	1		SL506268_rnaviral_assembled	NC_054925.1	Escherichia phage vB_EcoM_NBG2, complete genome	96.296	189	6	1	31	218	59371	59559	7.54e-83
SL506268_rnaviral_assembled_NODE_17412_length_265_cov_2.250000_g16742_i0	265	No	NA	1	1	0	Low-quality	Genome-fragment	0.16	AAI-based (high-confidence)	0	1		SL506268_rnaviral_assembled	NC_055741.1	Enterobacteria phage vB_EcoM_IME339, complete genome	96.296	189	6	1	31	218	107136	106948	7.54e-83
SL506268_rnaviral_assembled_NODE_17412_length_265_cov_2.250000_g16742_i0	265	No	NA	1	1	0	Low-quality	Genome-fragment	0.16	AAI-based (high-confidence)	0	1		SL506268_rnaviral_assembled	NC_054916.1	Escherichia phage vB_EcoM-G28, complete genome	96.296	189	6	1	31	218	63455	63643	7.54e-83
SL506268_rnaviral_assembled_NODE_17412_length_265_cov_2.250000_g16742_i0	265	No	NA	1	1	0	Low-quality	Genome-fragment	0.16	AAI-based (high-confidence)	0	1		SL506268_rnaviral_assembled	NC_054936.1	Salmonella phage SG1, partial genome	96.296	189	6	1	31	218	5685	5873	7.54e-83
SL506268_rnaviral_assembled_NODE_17412_length_265_cov_2.250000_g16742_i0	265	No	NA	1	1	0	Low-quality	Genome-fragment	0.16	AAI-based (high-confidence)	0	1		SL506268_rnaviral_assembled	NC_054911.1	Escherichia phage ECO4, partial genome	96.296	189	6	1	31	218	72731	72919	7.54e-83
SL506268_rnaviral_assembled_NODE_17412_length_265_cov_2.250000_g16742_i0	265	No	NA	1	1	0	Low-quality	Genome-fragment	0.16	AAI-based (high-confidence)	0	1		SL506268_rnaviral_assembled	NC_054941.1	Shigella phage Sf23, complete genome	96.296	189	6	1	31	218	150654	150842	7.54e-83
SL506268_rnaviral_assembled_NODE_17412_length_265_cov_2.250000_g16742_i0	265	No	NA	1	1	0	Low-quality	Genome-fragment	0.16	AAI-based (high-confidence)	0	1		SL506268_rnaviral_assembled	NC_042077.1	Shigella phage Sf21, complete genome	96.296	189	6	1	31	218	60004	60192	7.54e-83
SL506268_rnaviral_assembled_NODE_17412_length_265_cov_2.250000_g16742_i0	265	No	NA	1	1	0	Low-quality	Genome-fragment	0.16	AAI-based (high-confidence)	0	1		SL506268_rnaviral_assembled	NC_031011.1	Shigella phage SHFML-26, complete genome	96.296	189	6	1	31	218	126774	126962	7.54e-83
SL506268_rnaviral_assembled_NODE_17412_length_265_cov_2.250000_g16742_i0	265	No	NA	1	1	0	Low-quality	Genome-fragment	0.16	AAI-based (high-confidence)	0	1		SL506268_rnaviral_assembled	NC_031047.1	Escherichia phage HY03, complete genome	96.296	189	6	1	31	218	62725	62537	7.54e-83
SL506268_rnaviral_assembled_NODE_17412_length_265_cov_2.250000_g16742_i0	265	No	NA	1	1	0	Low-quality	Genome-fragment	0.16	AAI-based (high-confidence)	0	1		SL506268_rnaviral_assembled	NC_027353.1	Yersinia phage phiD1 complete genome	96.296	189	6	1	31	218	61404	61592	7.54e-83
SL506268_rnaviral_assembled_NODE_17412_length_265_cov_2.250000_g16742_i0	265	No	NA	1	1	0	Low-quality	Genome-fragment	0.16	AAI-based (high-confidence)	0	1		SL506268_rnaviral_assembled	NC_019399.1	Enterobacteria phage vB_EcoM_ACG-C40, complete genome	96.296	189	6	1	31	218	61394	61582	7.54e-83
SL506268_rnaviral_assembled_NODE_17412_length_265_cov_2.250000_g16742_i0	265	No	NA	1	1	0	Low-quality	Genome-fragment	0.16	AAI-based (high-confidence)	0	1		SL506268_rnaviral_assembled	NC_008515.1	Bacteriophage RB32, complete genome	96.296	189	6	1	31	218	60612	60800	7.54e-83
SL506268_rnaviral_assembled_NODE_17412_length_265_cov_2.250000_g16742_i0	265	No	NA	1	1	0	Low-quality	Genome-fragment	0.16	AAI-based (high-confidence)	0	1		SL506268_rnaviral_assembled	NC_054906.1	Enterobacteria phage RB18, complete genome	96.296	189	6	1	31	218	60637	60825	7.54e-83
SL506268_rnaviral_assembled_NODE_17412_length_265_cov_2.250000_g16742_i0	265	No	NA	1	1	0	Low-quality	Genome-fragment	0.16	AAI-based (high-confidence)	0	1		SL506268_rnaviral_assembled	NC_041920.1	Escherichia phage phiEC1, complete genome	94.898	196	9	1	24	218	71993	72188	9.76e-82
SL506268_rnaviral_assembled_NODE_17412_length_265_cov_2.250000_g16742_i0	265	No	NA	1	1	0	Low-quality	Genome-fragment	0.16	AAI-based (high-confidence)	0	1		SL506268_rnaviral_assembled	NC_054932.1	Escherichia phage teqdroes, complete genome	96.257	187	6	1	31	216	160307	160121	9.76e-82
SL506268_rnaviral_assembled_NODE_17412_length_265_cov_2.250000_g16742_i0	265	No	NA	1	1	0	Low-quality	Genome-fragment	0.16	AAI-based (high-confidence)	0	1		SL506268_rnaviral_assembled	NC_054913.1	Escherichia phage F2, complete genome	95.789	190	7	1	30	218	166749	166560	9.76e-82
SL506268_rnaviral_assembled_NODE_17412_length_265_cov_2.250000_g16742_i0	265	No	NA	1	1	0	Low-quality	Genome-fragment	0.16	AAI-based (high-confidence)	0	1		SL506268_rnaviral_assembled	NC_055781.1	Escherichia phage p000v, complete genome	95.789	190	7	1	30	218	89441	89252	9.76e-82
SL506268_rnaviral_assembled_NODE_17412_length_265_cov_2.250000_g16742_i0	265	No	NA	1	1	0	Low-quality	Genome-fragment	0.16	AAI-based (high-confidence)	0	1		SL506268_rnaviral_assembled	NC_055708.1	Enterobacteria phage ATK47, complete genome	95.789	190	7	1	30	218	111315	111126	9.76e-82
SL506268_rnaviral_assembled_NODE_17412_length_265_cov_2.250000_g16742_i0	265	No	NA	1	1	0	Low-quality	Genome-fragment	0.16	AAI-based (high-confidence)	0	1		SL506268_rnaviral_assembled	NC_025437.1	Shigella phage Shf125875, complete genome	95.337	193	8	1	27	218	62321	62513	9.76e-82
SL506268_rnaviral_assembled_NODE_17412_length_265_cov_2.250000_g16742_i0	265	No	NA	1	1	0	Low-quality	Genome-fragment	0.16	AAI-based (high-confidence)	0	1		SL506268_rnaviral_assembled	NC_018855.1	Enterobacteria phage HX01, complete genome	95.789	190	7	1	30	218	43906	43717	9.76e-82
SL506268_rnaviral_assembled_NODE_17412_length_265_cov_2.250000_g16742_i0	265	No	NA	1	1	0	Low-quality	Genome-fragment	0.16	AAI-based (high-confidence)	0	1		SL506268_rnaviral_assembled	NC_054927.1	Escherichia phage vB_EcoM_Ozark, complete genome	95.767	189	7	1	31	218	62190	62378	3.51e-81
SL506268_rnaviral_assembled_NODE_17412_length_265_cov_2.250000_g16742_i0	265	No	NA	1	1	0	Low-quality	Genome-fragment	0.16	AAI-based (high-confidence)	0	1		SL506268_rnaviral_assembled	NC_054945.1	Yersinia phage vB_YepM_ZN18, complete genome	95.767	189	7	1	31	218	116373	116561	3.51e-81
SL506268_rnaviral_assembled_NODE_17412_length_265_cov_2.250000_g16742_i0	265	No	NA	1	1	0	Low-quality	Genome-fragment	0.16	AAI-based (high-confidence)	0	1		SL506268_rnaviral_assembled	NC_054922.1	Escherichia phage vB_EcoM_KAW1E185, complete genome	95.767	189	7	1	31	218	61042	61230	3.51e-81
SL506268_rnaviral_assembled_NODE_17412_length_265_cov_2.250000_g16742_i0	265	No	NA	1	1	0	Low-quality	Genome-fragment	0.16	AAI-based (high-confidence)	0	1		SL506268_rnaviral_assembled	NC_055780.1	UNVERIFIED: Escherichia phage MLF4, partial genome	95.767	189	7	1	31	218	97107	96919	3.51e-81
SL506268_rnaviral_assembled_NODE_17412_length_265_cov_2.250000_g16742_i0	265	No	NA	1	1	0	Low-quality	Genome-fragment	0.16	AAI-based (high-confidence)	0	1		SL506268_rnaviral_assembled	NC_054944.1	Yersinia phage PYPS2T, complete genome	95.767	189	7	1	31	218	137651	137839	3.51e-81
SL506268_rnaviral_assembled_NODE_17412_length_265_cov_2.250000_g16742_i0	265	No	NA	1	1	0	Low-quality	Genome-fragment	0.16	AAI-based (high-confidence)	0	1		SL506268_rnaviral_assembled	NC_054904.1	Enterobacteria phage vB_EcoM_IME340, complete genome	95.767	189	7	1	31	218	107936	107748	3.51e-81
SL506268_rnaviral_assembled_NODE_17412_length_265_cov_2.250000_g16742_i0	265	No	NA	1	1	0	Low-quality	Genome-fragment	0.16	AAI-based (high-confidence)	0	1		SL506268_rnaviral_assembled	NC_054899.1	Citrobacter phage vB_CroM_CrRp10, complete genome	95.767	189	7	1	31	218	35699	35887	3.51e-81
SL506268_rnaviral_assembled_NODE_17412_length_265_cov_2.250000_g16742_i0	265	No	NA	1	1	0	Low-quality	Genome-fragment	0.16	AAI-based (high-confidence)	0	1		SL506268_rnaviral_assembled	NC_028780.1	Escherichia phage slur07, complete genome	95.767	189	7	1	31	218	102105	101917	3.51e-81
SL506268_rnaviral_assembled_NODE_17412_length_265_cov_2.250000_g16742_i0	265	No	NA	1	1	0	Low-quality	Genome-fragment	0.16	AAI-based (high-confidence)	0	1		SL506268_rnaviral_assembled	NC_055734.1	Shigella phage phi25-307, complete genome	94.819	193	9	1	27	218	42238	42430	4.54e-80
SL506268_rnaviral_assembled_NODE_17412_length_265_cov_2.250000_g16742_i0	265	No	NA	1	1	0	Low-quality	Genome-fragment	0.16	AAI-based (high-confidence)	0	1		SL506268_rnaviral_assembled	NC_031090.1	Shigella phage SHSML-52-1, complete genome	95.263	190	8	1	30	218	142725	142536	4.54e-80
SL506268_rnaviral_assembled_NODE_17412_length_265_cov_2.250000_g16742_i0	265	No	NA	1	1	0	Low-quality	Genome-fragment	0.16	AAI-based (high-confidence)	0	1		SL506268_rnaviral_assembled	NC_041864.1	Escherichia coli O157 typing phage 6, complete genome	94.819	193	9	1	27	218	79875	80067	4.54e-80
SL506268_rnaviral_assembled_NODE_17412_length_265_cov_2.250000_g16742_i0	265	No	NA	1	1	0	Low-quality	Genome-fragment	0.16	AAI-based (high-confidence)	0	1		SL506268_rnaviral_assembled	NC_041863.1	Escherichia coli O157 typing phage 3, complete genome	95.263	190	8	1	30	218	88855	88666	4.54e-80
SL506268_rnaviral_assembled_NODE_17412_length_265_cov_2.250000_g16742_i0	265	No	NA	1	1	0	Low-quality	Genome-fragment	0.16	AAI-based (high-confidence)	0	1		SL506268_rnaviral_assembled	NC_054921.1	Escherichia phage vB_EcoM_IME537, complete genome	95.238	189	8	1	31	218	140250	140438	1.63e-79
SL506268_rnaviral_assembled_NODE_17412_length_265_cov_2.250000_g16742_i0	265	No	NA	1	1	0	Low-quality	Genome-fragment	0.16	AAI-based (high-confidence)	0	1		SL506268_rnaviral_assembled	NC_054928.1	Escherichia phage vB_vPM_PD112, complete genome	95.238	189	8	1	31	218	133965	134153	1.63e-79
SL506268_rnaviral_assembled_NODE_17412_length_265_cov_2.250000_g16742_i0	265	No	NA	1	1	0	Low-quality	Genome-fragment	0.16	AAI-based (high-confidence)	0	1		SL506268_rnaviral_assembled	NC_031030.1	Escherichia phage UFV-AREG1, complete genome	97.688	173	4	0	47	219	60722	60894	1.63e-79
SL506268_rnaviral_assembled_NODE_17412_length_265_cov_2.250000_g16742_i0	265	No	NA	1	1	0	Low-quality	Genome-fragment	0.16	AAI-based (high-confidence)	0	1		SL506268_rnaviral_assembled	NC_054903.1	Enterobacteria phage GiZh, complete genome	95.238	189	8	1	31	218	111766	111954	1.63e-79
SL506268_rnaviral_assembled_NODE_17412_length_265_cov_2.250000_g16742_i0	265	No	NA	1	1	0	Low-quality	Genome-fragment	0.16	AAI-based (high-confidence)	0	1		SL506268_rnaviral_assembled	NC_029091.1	Escherichia phage APCEc01, complete genome	94.737	190	9	1	30	218	123301	123112	2.11e-78
SL506268_rnaviral_assembled_NODE_17412_length_265_cov_2.250000_g16742_i0	265	No	NA	1	1	0	Low-quality	Genome-fragment	0.16	AAI-based (high-confidence)	0	1		SL506268_rnaviral_assembled	NC_054940.1	Shigella phage JK45, complete genome	93.782	193	11	1	27	218	63539	63731	9.83e-77
SL506268_rnaviral_assembled_NODE_17412_length_265_cov_2.250000_g16742_i0	265	No	NA	1	1	0	Low-quality	Genome-fragment	0.16	AAI-based (high-confidence)	0	1		SL506268_rnaviral_assembled	NC_054910.1	Escherichia phage EcNP1, complete genome	94.565	184	9	1	31	213	39352	39535	4.57e-75
SL506298_rnaviral_assembled_NODE_30435_length_265_cov_1.218750_g27881_i0	265	No	NA	2	1	0	Low-quality	Genome-fragment	0.5	HMM-based (lower-bound)	0	1		SL506298_rnaviral_assembled	NC_019527.1	Aeromonas phage vB_AsaM-56, complete genome	95.455	264	12	0	2	265	32683	32420	9.29e-117
SL506298_rnaviral_assembled_NODE_30435_length_265_cov_1.218750_g27881_i0	265	No	NA	2	1	0	Low-quality	Genome-fragment	0.5	HMM-based (lower-bound)	0	1		SL506298_rnaviral_assembled	NC_054466.1	Aeromonas phage 4_D05, complete genome	94.615	260	14	0	5	264	32684	32425	3.36e-111
SL506298_rnaviral_assembled_NODE_30435_length_265_cov_1.218750_g27881_i0	265	No	NA	2	1	0	Low-quality	Genome-fragment	0.5	HMM-based (lower-bound)	0	1		SL506298_rnaviral_assembled	NC_054465.1	Aeromonas phage 2_D05, complete genome	94.615	260	13	1	5	264	33825	33567	1.21e-110
SL506300_rnaviral_assembled_NODE_14553_length_265_cov_6.026042_g13594_i0	265	No	NA	1	0	0	Low-quality	Genome-fragment	0.72	AAI-based (high-confidence)	0	1	no viral genes detected	SL506300_rnaviral_assembled	NC_049451.1	Klebsiella phage ST147-VIM1phi7.1, complete genome	95.849	265	11	0	1	265	32641	32905	5.55e-119
SL506300_rnaviral_assembled_NODE_14553_length_265_cov_6.026042_g13594_i0	265	No	NA	1	0	0	Low-quality	Genome-fragment	0.72	AAI-based (high-confidence)	0	1	no viral genes detected	SL506300_rnaviral_assembled	NC_049453.1	Klebsiella phage ST13-OXA48phi12.1, complete genome	95.472	265	12	0	1	265	1501	1237	2.58e-117
SL506332_rnaviral_assembled_NODE_16734_length_265_cov_3.854167_g15739_i0	265	No	NA	1	1	0	Low-quality	Genome-fragment	0.2	HMM-based (lower-bound)	0	1		SL506332_rnaviral_assembled	NC_002692.1	Tomato mosaic virus, complete genome	99.245	265	2	0	1	265	3415	3151	5.43e-134
SL506352_rnaviral_assembled_NODE_22294_length_265_cov_1.520833_g20628_i0	265	No	NA	1	1	0	Low-quality	Genome-fragment	0.2	HMM-based (lower-bound)	0	1		SL506352_rnaviral_assembled	NC_001556.1	Tobacco mild green mosaic virus, complete genome	97.368	266	5	2	1	265	3753	4017	1.18e-125
SL506372_rnaviral_assembled_NODE_19500_length_265_cov_1.203125_g17923_i0	265	No	NA	2	1	0	Low-quality	Genome-fragment	6.35	HMM-based (lower-bound)	0	1		SL506372_rnaviral_assembled	NC_001504.1	Melon necrotic spot virus, genome	96.226	265	10	0	1	265	2519	2783	1.19e-120
SL506373_rnaviral_assembled_NODE_29851_length_265_cov_1.536458_g28010_i0	265	No	NA	1	1	0	Low-quality	Genome-fragment	0.11	AAI-based (high-confidence)	0	1		SL506373_rnaviral_assembled	NC_026922.1	Lambdina fiscellaria nucleopolyhedrovirus isolate GR15, complete genome	94.737	38	2	0	228	265	134713	134676	8.39e-08
SL506382_rnaviral_assembled_NODE_22870_length_265_cov_3.843750_g21250_i0	265	No	NA	1	1	0	Low-quality	Genome-fragment	0.2	HMM-based (lower-bound)	0	1		SL506382_rnaviral_assembled	NC_003630.1	Pepper mild mottle virus, complete genome	100	264	0	0	1	264	3809	4072	9.03e-137
SL506390_rnaviral_assembled_NODE_23975_length_265_cov_1.447917_g22720_i0	265	No	NA	1	0	0	Low-quality	Genome-fragment	0.26	AAI-based (high-confidence)	0	1	no viral genes detected	SL506390_rnaviral_assembled	NC_048048.2	Caulobacter phage CcrSC, complete genome	90.164	61	4	1	60	118	171897	171837	2.32e-13
SL506390_rnaviral_assembled_NODE_23975_length_265_cov_1.447917_g22720_i0	265	No	NA	1	0	0	Low-quality	Genome-fragment	0.26	AAI-based (high-confidence)	0	1	no viral genes detected	SL506390_rnaviral_assembled	NC_019408.1	Caulobacter phage CcrRogue, complete genome	90.566	53	5	0	60	112	161335	161283	3.88e-11
SL506395_rnaviral_assembled_NODE_29054_length_265_cov_2.411458_g27311_i0	265	No	NA	1	1	0	Low-quality	Genome-fragment	2.3	HMM-based (lower-bound)	0	1		SL506395_rnaviral_assembled	NC_002692.1	Tomato mosaic virus, complete genome	99.245	265	2	0	1	265	5184	5448	5.43e-134
SL506397_rnaviral_assembled_NODE_37913_length_265_cov_2.401042_g35246_i0	265	No	NA	1	0	0	Low-quality	Genome-fragment	0.26	AAI-based (high-confidence)	0	1	no viral genes detected	SL506397_rnaviral_assembled	NC_031129.1	Salmonella phage SJ46, complete genome	98.113	265	5	0	1	265	66654	66918	5.47e-129
SL506408_rnaviral_assembled_NODE_16559_length_265_cov_1.031250_g15569_i0	265	No	NA	1	0	0	Low-quality	Genome-fragment	3.09	AAI-based (medium-confidence)	0	1	no viral genes detected	SL506408_rnaviral_assembled	NC_005856.1	Enterobacteria phage P1, complete genome	97.358	265	7	0	1	265	8601	8337	1.18e-125
SL506408_rnaviral_assembled_NODE_16559_length_265_cov_1.031250_g15569_i0	265	No	NA	1	0	0	Low-quality	Genome-fragment	3.09	AAI-based (medium-confidence)	0	1	no viral genes detected	SL506408_rnaviral_assembled	NC_042128.1	Escherichia phage RCS47, complete genome	91.698	265	22	0	1	265	106573	106837	1.23e-100
SL506408_rnaviral_assembled_NODE_16559_length_265_cov_1.031250_g15569_i0	265	No	NA	1	0	0	Low-quality	Genome-fragment	3.09	AAI-based (medium-confidence)	0	1	no viral genes detected	SL506408_rnaviral_assembled	NC_042128.1	Escherichia phage RCS47, complete genome	91.698	265	22	0	1	265	113921	114185	1.23e-100
SL506420_rnaviral_assembled_NODE_17637_length_265_cov_1.218750_g16028_i0	265	No	NA	1	1	0	Low-quality	Genome-fragment	2.3	HMM-based (lower-bound)	0	1		SL506420_rnaviral_assembled	NC_003630.1	Pepper mild mottle virus, complete genome	95.849	265	11	0	1	265	5080	4816	5.55e-119
SL506448_rnaviral_assembled_NODE_5701_length_265_cov_1.218750_g5585_i0	265	No	NA	1	0	1	Low-quality	Genome-fragment	0.33	AAI-based (high-confidence)	0	1	no viral genes detected	SL506448_rnaviral_assembled	NC_049950.1	Escherichia virus Lambda_2H10 genome assembly, chromosome: 1	96.981	265	8	0	1	265	41643	41379	5.51e-124
WG0Kg-210601-14_B06_rnaviral_assembled_NODE_25798_length_265_cov_1.312500_g24108_i0	265	No	NA	2	1	0	Low-quality	Genome-fragment	0.2	HMM-based (lower-bound)	0	1		WG0Kg-210601-14_B06_rnaviral_assembled	NC_002692.1	Tomato mosaic virus, complete genome	98.868	265	3	0	1	265	4991	4727	2.53e-132
WG0L-210622-14_B06_rnaviral_assembled_NODE_26988_length_265_cov_1.640625_g24810_i0	265	No	NA	1	1	0	Low-quality	Genome-fragment	0.2	HMM-based (lower-bound)	0	1		WG0L-210622-14_B06_rnaviral_assembled	NC_003630.1	Pepper mild mottle virus, complete genome	99.623	265	1	0	1	265	318	582	1.17e-135
WG0P-210601-14_B06_rnaviral_assembled_NODE_28665_length_265_cov_2.010417_g26481_i0	265	No	NA	1	1	0	Low-quality	Genome-fragment	0.2	HMM-based (lower-bound)	0	1		WG0P-210601-14_B06_rnaviral_assembled	NC_003630.1	Pepper mild mottle virus, complete genome	98.868	265	3	0	1	265	383	119	2.53e-132
WGOK-210514C_B06_rnaviral_assembled_NODE_28616_length_265_cov_1.770833_g27672_i0	265	No	NA	1	1	0	Low-quality	Genome-fragment	0.56	AAI-based (medium-confidence)	0	1		WGOK-210514C_B06_rnaviral_assembled	NC_048024.1	Klebsiella phage NJS1, complete genome	98.491	265	4	0	1	265	12468	12732	1.18e-130
WGOK-210514C_B06_rnaviral_assembled_NODE_28616_length_265_cov_1.770833_g27672_i0	265	No	NA	1	1	0	Low-quality	Genome-fragment	0.56	AAI-based (medium-confidence)	0	1		WGOK-210514C_B06_rnaviral_assembled	NC_047841.1	Klebsiella phage KPN N141, complete genome	98.491	265	4	0	1	265	24872	25136	1.18e-130
WGOK-210514C_B06_rnaviral_assembled_NODE_28616_length_265_cov_1.770833_g27672_i0	265	No	NA	1	1	0	Low-quality	Genome-fragment	0.56	AAI-based (medium-confidence)	0	1		WGOK-210514C_B06_rnaviral_assembled	NC_028786.1	Klebsiella phage 1513, complete genome	98.491	265	4	0	1	265	13884	13620	1.18e-130
WGOK-210514C_B06_rnaviral_assembled_NODE_28616_length_265_cov_1.770833_g27672_i0	265	No	NA	1	1	0	Low-quality	Genome-fragment	0.56	AAI-based (medium-confidence)	0	1		WGOK-210514C_B06_rnaviral_assembled	NC_048042.1	Klebsiella phage TAH8, complete genome	98.113	265	5	0	1	265	12777	13041	5.47e-129
WGOK-210514C_B06_rnaviral_assembled_NODE_28616_length_265_cov_1.770833_g27672_i0	265	No	NA	1	1	0	Low-quality	Genome-fragment	0.56	AAI-based (medium-confidence)	0	1		WGOK-210514C_B06_rnaviral_assembled	NC_049839.1	Klebsiella phage Sweeny, complete genome	97.736	265	6	0	1	265	13561	13825	2.55e-127
WGOK-210514C_B06_rnaviral_assembled_NODE_28616_length_265_cov_1.770833_g27672_i0	265	No	NA	1	1	0	Low-quality	Genome-fragment	0.56	AAI-based (medium-confidence)	0	1		WGOK-210514C_B06_rnaviral_assembled	NC_028774.1	Klebsiella phage Sushi, complete genome	97.736	265	6	0	1	265	4489	4753	2.55e-127
WGOK-210514C_B06_rnaviral_assembled_NODE_28616_length_265_cov_1.770833_g27672_i0	265	No	NA	1	1	0	Low-quality	Genome-fragment	0.56	AAI-based (medium-confidence)	0	1		WGOK-210514C_B06_rnaviral_assembled	NC_049840.1	Klebsiella phage vB_KpnS_FZ10, complete genome	97.358	265	7	0	1	265	13028	13292	1.18e-125
WGOK-210514C_B06_rnaviral_assembled_NODE_28616_length_265_cov_1.770833_g27672_i0	265	No	NA	1	1	0	Low-quality	Genome-fragment	0.56	AAI-based (medium-confidence)	0	1		WGOK-210514C_B06_rnaviral_assembled	NC_048162.1	Klebsiella phage GH-K3, complete genome	97.358	265	7	0	1	265	36809	36545	1.18e-125
WGOK-210514C_B06_rnaviral_assembled_NODE_28616_length_265_cov_1.770833_g27672_i0	265	No	NA	1	1	0	Low-quality	Genome-fragment	0.56	AAI-based (medium-confidence)	0	1		WGOK-210514C_B06_rnaviral_assembled	NC_028760.1	Klebsiella phage KLPN1, complete genome	97.358	265	7	0	1	265	12747	13011	1.18e-125
WGOK-210514C_B06_rnaviral_assembled_NODE_28616_length_265_cov_1.770833_g27672_i0	265	No	NA	1	1	0	Low-quality	Genome-fragment	0.56	AAI-based (medium-confidence)	0	1		WGOK-210514C_B06_rnaviral_assembled	NC_049845.1	Klebsiella phage PhiKpNIH-2, complete genome	96.604	265	9	0	1	265	4285	4021	2.56e-122
WGOK-210514C_B06_rnaviral_assembled_NODE_28616_length_265_cov_1.770833_g27672_i0	265	No	NA	1	1	0	Low-quality	Genome-fragment	0.56	AAI-based (medium-confidence)	0	1		WGOK-210514C_B06_rnaviral_assembled	NC_049842.1	Klebsiella phage vB_KpnS_15-38_KLPPOU149, complete genome	96.604	265	9	0	1	265	24861	25125	2.56e-122
WGOK-210514C_B06_rnaviral_assembled_NODE_28616_length_265_cov_1.770833_g27672_i0	265	No	NA	1	1	0	Low-quality	Genome-fragment	0.56	AAI-based (medium-confidence)	0	1		WGOK-210514C_B06_rnaviral_assembled	NC_049841.1	Klebsiella phage Skenny, complete genome	96.604	265	9	0	1	265	12583	12847	2.56e-122
WGOK-210514C_B06_rnaviral_assembled_NODE_28616_length_265_cov_1.770833_g27672_i0	265	No	NA	1	1	0	Low-quality	Genome-fragment	0.56	AAI-based (medium-confidence)	0	1		WGOK-210514C_B06_rnaviral_assembled	NC_047850.1	Klebsiella phage MezzoGao, complete genome	96.604	265	9	0	1	265	48184	48448	2.56e-122
WGOK-210514C_B06_rnaviral_assembled_NODE_28616_length_265_cov_1.770833_g27672_i0	265	No	NA	1	1	0	Low-quality	Genome-fragment	0.56	AAI-based (medium-confidence)	0	1		WGOK-210514C_B06_rnaviral_assembled	NC_049847.1	Klebsiella phage Sin4, complete genome	96.591	264	9	0	2	265	13059	13322	9.22e-122
WGOK-210514C_B06_rnaviral_assembled_NODE_28616_length_265_cov_1.770833_g27672_i0	265	No	NA	1	1	0	Low-quality	Genome-fragment	0.56	AAI-based (medium-confidence)	0	1		WGOK-210514C_B06_rnaviral_assembled	NC_047907.1	Klebsiella virus GML-KpCol1, complete genome	96.935	261	8	0	5	265	29251	28991	9.22e-122
WGOK-210514C_B06_rnaviral_assembled_NODE_28616_length_265_cov_1.770833_g27672_i0	265	No	NA	1	1	0	Low-quality	Genome-fragment	0.56	AAI-based (medium-confidence)	0	1		WGOK-210514C_B06_rnaviral_assembled	NC_048126.1	Klebsiella phage TSK1, complete genome	95.833	264	11	0	2	265	10514	10777	2e-118
WGOK-210514C_B06_rnaviral_assembled_NODE_28616_length_265_cov_1.770833_g27672_i0	265	No	NA	1	1	0	Low-quality	Genome-fragment	0.56	AAI-based (medium-confidence)	0	1		WGOK-210514C_B06_rnaviral_assembled	NC_029099.1	Klebsiella phage KP36, complete genome	95.455	264	12	0	2	265	13771	14034	9.29e-117
WGOK-210514C_B06_rnaviral_assembled_NODE_28616_length_265_cov_1.770833_g27672_i0	265	No	NA	1	1	0	Low-quality	Genome-fragment	0.56	AAI-based (medium-confidence)	0	1		WGOK-210514C_B06_rnaviral_assembled	NC_048043.1	Klebsiella phage NJS2, complete genome	94.697	264	14	0	2	265	13375	13638	2.01e-113
WGOK-210514C_B06_rnaviral_assembled_NODE_28616_length_265_cov_1.770833_g27672_i0	265	No	NA	1	1	0	Low-quality	Genome-fragment	0.56	AAI-based (medium-confidence)	0	1		WGOK-210514C_B06_rnaviral_assembled	NC_049838.1	Klebsiella phage KL, complete genome	92.453	265	20	0	1	265	21925	22189	5.67e-104
WGOK-210514C_B06_rnaviral_assembled_NODE_28616_length_265_cov_1.770833_g27672_i0	265	No	NA	1	1	0	Low-quality	Genome-fragment	0.56	AAI-based (medium-confidence)	0	1		WGOK-210514C_B06_rnaviral_assembled	NC_048044.1	Klebsiella phage NJR15, complete genome	92.453	265	20	0	1	265	12615	12879	5.67e-104
WGOK-210514C_B06_rnaviral_assembled_NODE_28616_length_265_cov_1.770833_g27672_i0	265	No	NA	1	1	0	Low-quality	Genome-fragment	0.56	AAI-based (medium-confidence)	0	1		WGOK-210514C_B06_rnaviral_assembled	NC_055956.1	Klebsiella phage RAD2, complete genome	92.075	265	21	0	1	265	37621	37885	2.64e-102
WGOK-210514C_B06_rnaviral_assembled_NODE_28616_length_265_cov_1.770833_g27672_i0	265	No	NA	1	1	0	Low-quality	Genome-fragment	0.56	AAI-based (medium-confidence)	0	1		WGOK-210514C_B06_rnaviral_assembled	NC_049844.1	Klebsiella phage 13, complete genome	92.075	265	21	0	1	265	19277	19013	2.64e-102
WGOK-210514C_B06_rnaviral_assembled_NODE_28616_length_265_cov_1.770833_g27672_i0	265	No	NA	1	1	0	Low-quality	Genome-fragment	0.56	AAI-based (medium-confidence)	0	1		WGOK-210514C_B06_rnaviral_assembled	NC_049848.1	Klebsiella phage KP1801, complete genome	91.698	265	22	0	1	265	44109	43845	1.23e-100
WGOK-210514C_B06_rnaviral_assembled_NODE_28616_length_265_cov_1.770833_g27672_i0	265	No	NA	1	1	0	Low-quality	Genome-fragment	0.56	AAI-based (medium-confidence)	0	1		WGOK-210514C_B06_rnaviral_assembled	NC_049843.1	Klebsiella phage JY917, complete genome	91.321	265	23	0	1	265	33331	33067	5.71e-99
WGOK-210514C_B06_rnaviral_assembled_NODE_28616_length_265_cov_1.770833_g27672_i0	265	No	NA	1	1	0	Low-quality	Genome-fragment	0.56	AAI-based (medium-confidence)	0	1		WGOK-210514C_B06_rnaviral_assembled	NC_049846.1	Klebsiella phage Shelby, complete genome	90.943	265	24	0	1	265	12776	13040	2.66e-97
WGOK-210514C_B06_rnaviral_assembled_NODE_28616_length_265_cov_1.770833_g27672_i0	265	No	NA	1	1	0	Low-quality	Genome-fragment	0.56	AAI-based (medium-confidence)	0	1		WGOK-210514C_B06_rnaviral_assembled	NC_048143.1	Klebsiella phage KpKT21phi1, complete genome	90.152	264	26	0	2	265	23455	23192	2.07e-93
WGOK-210514C_B06_rnaviral_assembled_NODE_28655_length_265_cov_1.609375_g27711_i0	265	No	NA	1	0	0	Low-quality	Genome-fragment	0.22	AAI-based (high-confidence)	0	1	no viral genes detected	WGOK-210514C_B06_rnaviral_assembled	NC_055712.1	Escherichia phage phT4A, partial genome	99.245	265	2	0	1	265	68092	68356	5.43e-134
WGOK-210514C_B06_rnaviral_assembled_NODE_28655_length_265_cov_1.609375_g27711_i0	265	No	NA	1	0	0	Low-quality	Genome-fragment	0.22	AAI-based (high-confidence)	0	1	no viral genes detected	WGOK-210514C_B06_rnaviral_assembled	NC_042138.1	Klebsiella phage PMBT1 genome assembly, complete genome: monopartite	98.491	265	4	0	1	265	74621	74885	1.18e-130
WGOK-210514C_B06_rnaviral_assembled_NODE_28655_length_265_cov_1.609375_g27711_i0	265	No	NA	1	0	0	Low-quality	Genome-fragment	0.22	AAI-based (high-confidence)	0	1	no viral genes detected	WGOK-210514C_B06_rnaviral_assembled	NC_041980.1	Enterobacter phage phiEap-3, complete genome	98.113	265	5	0	1	265	73730	73994	5.47e-129
WGOK-210514C_B06_rnaviral_assembled_NODE_28655_length_265_cov_1.609375_g27711_i0	265	No	NA	1	0	0	Low-quality	Genome-fragment	0.22	AAI-based (high-confidence)	0	1	no viral genes detected	WGOK-210514C_B06_rnaviral_assembled	NC_014036.1	Klebsiella phage KP15, complete genome	98.113	265	5	0	1	265	73268	73532	5.47e-129
WGOK-210514C_B06_rnaviral_assembled_NODE_28655_length_265_cov_1.609375_g27711_i0	265	No	NA	1	0	0	Low-quality	Genome-fragment	0.22	AAI-based (high-confidence)	0	1	no viral genes detected	WGOK-210514C_B06_rnaviral_assembled	NC_041981.1	Klebsiella phage Miro, complete genome	97.736	265	6	0	1	265	73932	74196	2.55e-127
WGOK-210514C_B06_rnaviral_assembled_NODE_28655_length_265_cov_1.609375_g27711_i0	265	No	NA	1	0	0	Low-quality	Genome-fragment	0.22	AAI-based (high-confidence)	0	1	no viral genes detected	WGOK-210514C_B06_rnaviral_assembled	NC_020080.1	Klebsiella phage KP27, complete genome	97.736	265	6	0	1	265	72677	72941	2.55e-127
WGOK-210514C_B06_rnaviral_assembled_NODE_28655_length_265_cov_1.609375_g27711_i0	265	No	NA	1	0	0	Low-quality	Genome-fragment	0.22	AAI-based (high-confidence)	0	1	no viral genes detected	WGOK-210514C_B06_rnaviral_assembled	NC_028750.1	Klebsiella phage Matisse, complete genome	97.358	265	7	0	1	265	74256	74520	1.18e-125
WM06-210601-14_B06_rnaviral_assembled_NODE_23703_length_265_cov_2.005208_g22484_i0	265	No	NA	1	1	0	Low-quality	Genome-fragment	6.19	HMM-based (lower-bound)	0	1		WM06-210601-14_B06_rnaviral_assembled	NC_004051.1	Saccharomyces 20S RNA narnavirus, complete genome	92.424	264	20	0	2	265	1655	1392	2.04e-103
WM08-210525-14_B06_rnaviral_assembled_NODE_34201_length_265_cov_1.161458_g32459_i0	265	No	NA	1	1	0	Low-quality	Genome-fragment	0.44	HMM-based (lower-bound)	0	1		WM08-210525-14_B06_rnaviral_assembled	NC_031058.1	Pseudomonas phage NP1, complete genome	99.245	265	2	0	1	265	7615	7351	5.43e-134
WM08-210525-14_B06_rnaviral_assembled_NODE_34201_length_265_cov_1.161458_g32459_i0	265	No	NA	1	1	0	Low-quality	Genome-fragment	0.44	HMM-based (lower-bound)	0	1		WM08-210525-14_B06_rnaviral_assembled	NC_041953.1	Pseudomonas phage PaMx25, complete genome	94.717	265	12	2	1	265	7605	7343	2.01e-113
WM08-210601-14_B06_rnaviral_assembled_NODE_29060_length_265_cov_1.218750_g27106_i0	265	No	NA	1	1	0	Low-quality	Genome-fragment	3.9	AAI-based (medium-confidence)	0	1		WM08-210601-14_B06_rnaviral_assembled	NC_003630.1	Pepper mild mottle virus, complete genome	97.358	265	7	0	1	265	6209	5945	1.18e-125
WR03-210518-14_B06_rnaviral_assembled_NODE_35809_length_265_cov_1.291667_g32855_i0	265	No	NA	1	1	0	Low-quality	Genome-fragment	0.2	HMM-based (lower-bound)	0	1		WR03-210518-14_B06_rnaviral_assembled	NC_003630.1	Pepper mild mottle virus, complete genome	99.623	265	1	0	1	265	3609	3873	1.17e-135
SL505998_rnaviral_assembled_NODE_22284_length_264_cov_1.832461_g20670_i0	264	No	NA	1	0	1	Low-quality	Genome-fragment	0.26	AAI-based (high-confidence)	0	1	no viral genes detected	SL505998_rnaviral_assembled	NC_031129.1	Salmonella phage SJ46, complete genome	100	215	0	0	1	215	66776	66562	1.56e-109
SL506003_rnaviral_assembled_NODE_17022_length_264_cov_1.769634_g15790_i0	264	No	NA	1	0	0	Low-quality	Genome-fragment	3.08	AAI-based (medium-confidence)	0	1	no viral genes detected	SL506003_rnaviral_assembled	NC_005856.1	Enterobacteria phage P1, complete genome	98.106	264	5	0	1	264	7881	8144	1.96e-128
SL506003_rnaviral_assembled_NODE_17022_length_264_cov_1.769634_g15790_i0	264	No	NA	1	0	0	Low-quality	Genome-fragment	3.08	AAI-based (medium-confidence)	0	1	no viral genes detected	SL506003_rnaviral_assembled	NC_042128.1	Escherichia phage RCS47, complete genome	97.727	264	6	0	1	264	107293	107030	9.12e-127
SL506003_rnaviral_assembled_NODE_17022_length_264_cov_1.769634_g15790_i0	264	No	NA	1	0	0	Low-quality	Genome-fragment	3.08	AAI-based (medium-confidence)	0	1	no viral genes detected	SL506003_rnaviral_assembled	NC_042128.1	Escherichia phage RCS47, complete genome	97.727	264	6	0	1	264	114641	114378	9.12e-127
SL506073_rnaviral_assembled_NODE_15938_length_264_cov_1.874346_g15794_i0	264	No	NA	1	1	0	Low-quality	Genome-fragment	0.68	HMM-based (lower-bound)	0	1		SL506073_rnaviral_assembled	NC_049342.1	Escherichia phage 500465-1, complete genome	97.348	264	7	0	1	264	10937	10674	4.24e-125
SL506073_rnaviral_assembled_NODE_15938_length_264_cov_1.874346_g15794_i0	264	No	NA	1	1	0	Low-quality	Genome-fragment	0.68	HMM-based (lower-bound)	0	1		SL506073_rnaviral_assembled	NC_049449.1	Klebsiella phage ST437-OXA245phi4.2, complete genome	94.697	264	14	0	1	264	5207	5470	2e-113
SL506073_rnaviral_assembled_NODE_15938_length_264_cov_1.874346_g15794_i0	264	No	NA	1	1	0	Low-quality	Genome-fragment	0.68	HMM-based (lower-bound)	0	1		SL506073_rnaviral_assembled	NC_049452.1	Klebsiella phage ST512-KPC3phi13.2, complete genome	94.697	264	14	0	1	264	12051	11788	2e-113
SL506073_rnaviral_assembled_NODE_15938_length_264_cov_1.874346_g15794_i0	264	No	NA	1	1	0	Low-quality	Genome-fragment	0.68	HMM-based (lower-bound)	0	1		SL506073_rnaviral_assembled	NC_047818.1	Klebsiella phage 4 LV-2017, complete genome	94.697	264	14	0	1	264	16447	16184	2e-113
SL506191_rnaviral_assembled_NODE_17962_length_264_cov_1.916230_g16934_i0	264	No	NA	1	0	0	Low-quality	Genome-fragment	0.26	AAI-based (high-confidence)	0	1	no viral genes detected	SL506191_rnaviral_assembled	NC_031129.1	Salmonella phage SJ46, complete genome	98.485	264	4	0	1	264	66894	66631	4.21e-130
SL506199_rnaviral_assembled_NODE_29327_length_264_cov_1.801047_g27160_i0	264	No	NA	1	1	0	Low-quality	Genome-fragment	0.56	HMM-based (lower-bound)	0	1		SL506199_rnaviral_assembled	NC_023570.1	Acinetobacter phage Petty, complete genome	94.318	264	15	0	1	264	20737	21000	9.31e-112
SL506247_rnaviral_assembled_NODE_29238_length_264_cov_2.083770_g27162_i0	264	No	NA	1	1	0	Low-quality	Genome-fragment	0.2	HMM-based (lower-bound)	0	1		SL506247_rnaviral_assembled	NC_028478.1	Tomato brown rugose fruit virus isolate Tom1-Jo, complete genome	100	264	0	0	1	264	72	335	8.99e-137
SL506259_rnaviral_assembled_NODE_20996_length_264_cov_1.628272_g19581_i0	264	No	NA	1	1	0	Low-quality	Genome-fragment	0.2	HMM-based (lower-bound)	0	1		SL506259_rnaviral_assembled	NC_003630.1	Pepper mild mottle virus, complete genome	98.864	264	3	0	1	264	3695	3432	9.05e-132
SL506262_rnaviral_assembled_NODE_29320_length_264_cov_1.261780_g27444_i0	264	No	NA	1	0	0	Low-quality	Genome-fragment	0.26	AAI-based (high-confidence)	0	1	no viral genes detected	SL506262_rnaviral_assembled	NC_031129.1	Salmonella phage SJ46, complete genome	99.242	264	2	0	1	264	66942	66679	1.95e-133
SL506276_rnaviral_assembled_NODE_17733_length_264_cov_1.633508_g16414_i0	264	No	NA	1	1	0	Low-quality	Genome-fragment	0.2	HMM-based (lower-bound)	0	1		SL506276_rnaviral_assembled	NC_003630.1	Pepper mild mottle virus, complete genome	100	264	0	0	1	264	3809	4072	8.99e-137
SL506294_rnaviral_assembled_NODE_22877_length_264_cov_1.780105_g21372_i0	264	No	NA	1	1	0	Low-quality	Genome-fragment	0.44	HMM-based (lower-bound)	0	1		SL506294_rnaviral_assembled	NC_052985.1	Aeromonas phage LAh_7, complete genome	99.237	262	2	0	3	264	44139	44400	1.95e-133
SL506296_rnaviral_assembled_NODE_15947_length_264_cov_1.842932_g15012_i0	264	No	NA	1	1	0	Low-quality	Genome-fragment	0.21	HMM-based (lower-bound)	0	1		SL506296_rnaviral_assembled	NC_047950.1	Aeromonas phage AhSzw-1, complete genome	96.97	264	8	0	1	264	72891	73154	1.97e-123
SL506296_rnaviral_assembled_NODE_15947_length_264_cov_1.842932_g15012_i0	264	No	NA	1	1	0	Low-quality	Genome-fragment	0.21	HMM-based (lower-bound)	0	1		SL506296_rnaviral_assembled	NC_047949.1	Aeromonas phage AhSzq-1, partial genome	96.97	264	8	0	1	264	70052	70315	1.97e-123
SL506311_rnaviral_assembled_NODE_13987_length_264_cov_1.219895_g13228_i0	264	No	NA	1	0	0	Low-quality	Genome-fragment	0.23	AAI-based (medium-confidence)	0	1	no viral genes detected	SL506311_rnaviral_assembled	NC_031129.1	Salmonella phage SJ46, complete genome	93.182	264	18	0	1	264	61747	61484	9.38e-107
SL506352_rnaviral_assembled_NODE_22433_length_264_cov_1.549738_g20767_i0	264	No	NA	2	1	0	Low-quality	Genome-fragment	0.9	AAI-based (high-confidence)	0	1		SL506352_rnaviral_assembled	NC_018839.1	Propionibacterium phage P14.4, complete genome	94.318	264	15	0	1	264	27139	26876	9.31e-112
SL506352_rnaviral_assembled_NODE_22433_length_264_cov_1.549738_g20767_i0	264	No	NA	2	1	0	Low-quality	Genome-fragment	0.9	AAI-based (high-confidence)	0	1		SL506352_rnaviral_assembled	NC_027625.1	Propionibacterium phage Kubed, complete genome	91.698	265	19	3	1	264	26747	26485	1.58e-99
SL506352_rnaviral_assembled_NODE_22433_length_264_cov_1.549738_g20767_i0	264	No	NA	2	1	0	Low-quality	Genome-fragment	0.9	AAI-based (high-confidence)	0	1		SL506352_rnaviral_assembled	NC_015453.1	Propionibacterium phage PAS50 endogenous virus, complete genome	90.734	259	22	2	7	264	27131	26874	2.06e-93
SL506352_rnaviral_assembled_NODE_22433_length_264_cov_1.549738_g20767_i0	264	No	NA	2	1	0	Low-quality	Genome-fragment	0.9	AAI-based (high-confidence)	0	1		SL506352_rnaviral_assembled	NC_015454.1	Propionibacterium phage PAD20 endogenous virus, complete genome	90.734	259	22	2	7	264	26510	26253	2.06e-93
SL506355_rnaviral_assembled_NODE_19675_length_264_cov_0.968586_g17491_i0	264	No	NA	1	1	0	Low-quality	Genome-fragment	0.2	HMM-based (lower-bound)	0	1		SL506355_rnaviral_assembled	NC_001367.1	Tobacco mosaic virus, complete genome	97.287	258	7	0	7	264	4173	4430	9.18e-122
SL506380_rnaviral_assembled_NODE_20733_length_264_cov_2.041885_g18977_i0	264	No	NA	1	1	0	Low-quality	Genome-fragment	0.58	HMM-based (lower-bound)	0	1		SL506380_rnaviral_assembled	NC_023570.1	Acinetobacter phage Petty, complete genome	90.458	262	25	0	3	264	27743	27482	5.73e-94
SL506383_rnaviral_assembled_NODE_20053_length_264_cov_2.528796_g18040_i0	264	No	NA	1	1	0	Low-quality	Genome-fragment	0.2	HMM-based (lower-bound)	0	1		SL506383_rnaviral_assembled	NC_001801.1	Cucumber green mottle mosaic virus, complete genome	96.97	264	8	0	1	264	4493	4756	1.97e-123
SL506385_rnaviral_assembled_NODE_26519_length_264_cov_0.968586_g24960_i0	264	No	NA	1	0	0	Low-quality	Genome-fragment	0.62	AAI-based (medium-confidence)	0	1	no viral genes detected	SL506385_rnaviral_assembled	NC_049453.1	Klebsiella phage ST13-OXA48phi12.1, complete genome	100	264	0	0	1	264	1642	1905	8.99e-137
SL506385_rnaviral_assembled_NODE_26519_length_264_cov_0.968586_g24960_i0	264	No	NA	1	0	0	Low-quality	Genome-fragment	0.62	AAI-based (medium-confidence)	0	1	no viral genes detected	SL506385_rnaviral_assembled	NC_049451.1	Klebsiella phage ST147-VIM1phi7.1, complete genome	99.621	264	1	0	1	264	32500	32237	4.18e-135
SL506387_rnaviral_assembled_NODE_24166_length_264_cov_1.340314_g22150_i0	264	No	NA	1	1	0	Low-quality	Genome-fragment	0.18	HMM-based (lower-bound)	0	1		SL506387_rnaviral_assembled	NC_052986.1	Aeromonas phage BUCT551, complete genome	98.859	263	3	0	2	264	40752	41014	3.26e-131
SL506420_rnaviral_assembled_NODE_17736_length_264_cov_1.230366_g16127_i0	264	No	NA	1	1	0	Low-quality	Genome-fragment	0.2	HMM-based (lower-bound)	0	1		SL506420_rnaviral_assembled	NC_003630.1	Pepper mild mottle virus, complete genome	98.106	264	5	0	1	264	4397	4660	1.96e-128
SL506438_rnaviral_assembled_NODE_37527_length_264_cov_3.748691_g35485_i0	264	No	NA	1	0	0	Low-quality	Genome-fragment	0.62	AAI-based (high-confidence)	0	1	no viral genes detected	SL506438_rnaviral_assembled	NC_042057.1	Enterobacteria phage DE3, complete genome	95.455	264	12	0	1	264	1811	1548	9.25e-117
SL506443_rnaviral_assembled_NODE_15686_length_264_cov_2.005236_g14023_i0	264	No	NA	1	1	0	Low-quality	Genome-fragment	0.2	HMM-based (lower-bound)	0	1		SL506443_rnaviral_assembled	NC_001801.1	Cucumber green mottle mosaic virus, complete genome	98.864	264	3	0	1	264	4821	4558	9.05e-132
WC0Dc-210608-14_B06_rnaviral_assembled_NODE_24598_length_264_cov_1.633508_g22210_i0	264	No	NA	1	1	0	Low-quality	Genome-fragment	2.29	HMM-based (lower-bound)	0	1		WC0Dc-210608-14_B06_rnaviral_assembled	NC_001367.1	Tobacco mosaic virus, complete genome	90.152	264	26	0	1	264	5139	5402	2.06e-93
WG01-210615-14_B06_rnaviral_assembled_NODE_20349_length_264_cov_3.251309_g18481_i0	264	No	NA	1	0	0	Low-quality	Genome-fragment	0.26	AAI-based (high-confidence)	0	1	no viral genes detected	WG01-210615-14_B06_rnaviral_assembled	NC_055896.1	CrAssphage cr113_1, complete genome	91.358	81	7	0	184	264	84537	84617	2.27e-23
WG01-210615-14_B06_rnaviral_assembled_NODE_20349_length_264_cov_3.251309_g18481_i0	264	No	NA	1	0	0	Low-quality	Genome-fragment	0.26	AAI-based (high-confidence)	0	1	no viral genes detected	WG01-210615-14_B06_rnaviral_assembled	NC_055892.1	CrAssphage cr109_1, complete genome	91.358	81	7	0	184	264	22093	22013	2.27e-23
WG02g-210525-14_B06_rnaviral_assembled_NODE_29861_length_264_cov_1.225131_g27787_i0	264	No	NA	1	0	0	Low-quality	Genome-fragment	0.36	AAI-based (high-confidence)	0	1	no viral genes detected	WG02g-210525-14_B06_rnaviral_assembled	NC_048045.1	Caulobacter phage CcrBL10, complete genome	95	40	0	2	35	73	160163	160125	2.32e-08
WG02g-210622-14_B06_rnaviral_assembled_NODE_26270_length_264_cov_2.408377_g24820_i0	264	No	NA	1	1	0	Low-quality	Genome-fragment	0.2	HMM-based (lower-bound)	0	1		WG02g-210622-14_B06_rnaviral_assembled	NC_003630.1	Pepper mild mottle virus, complete genome	100	264	0	0	1	264	4397	4660	8.99e-137
WG0A-210525-14_B06_rnaviral_assembled_NODE_20818_length_264_cov_2.062827_g19347_i0	264	No	NA	1	1	0	Low-quality	Genome-fragment	0.2	HMM-based (lower-bound)	0	1		WG0A-210525-14_B06_rnaviral_assembled	NC_028478.1	Tomato brown rugose fruit virus isolate Tom1-Jo, complete genome	100	264	0	0	1	264	4301	4564	8.99e-137
WG0A-210601-14_B06_rnaviral_assembled_NODE_29766_length_264_cov_1.465969_g27428_i0	264	No	NA	1	1	0	Low-quality	Genome-fragment	2.29	HMM-based (lower-bound)	0	1		WG0A-210601-14_B06_rnaviral_assembled	NC_003630.1	Pepper mild mottle virus, complete genome	99.242	264	2	0	1	264	5141	5404	1.95e-133
WG0Kc-210601-14_B06_rnaviral_assembled_NODE_13294_length_264_cov_1.816754_g12166_i0	264	No	NA	1	1	0	Low-quality	Genome-fragment	0.2	HMM-based (lower-bound)	0	1		WG0Kc-210601-14_B06_rnaviral_assembled	NC_003630.1	Pepper mild mottle virus, complete genome	99.62	263	1	0	1	263	163	425	1.5e-134
WG0Kc-210608-14_B06_rnaviral_assembled_NODE_17753_length_264_cov_4.534031_g16079_i0	264	No	NA	1	1	0	Low-quality	Genome-fragment	2.02	HMM-based (lower-bound)	0	1		WG0Kc-210608-14_B06_rnaviral_assembled	NC_033045.1	Hubei picorna-like virus 62 strain spider133936 hypothetical protein gene, complete cds	91.667	264	22	0	1	264	3121	3384	4.4e-100
WG0Kc-210608-14_B06_rnaviral_assembled_NODE_17753_length_264_cov_4.534031_g16079_i0	264	No	NA	1	1	0	Low-quality	Genome-fragment	2.02	HMM-based (lower-bound)	0	1		WG0Kc-210608-14_B06_rnaviral_assembled	NC_032990.1	Hubei picorna-like virus 63 strain insectZJ97544 hypothetical protein gene, complete cds	91.288	264	23	0	1	264	3094	3357	2.04e-98
WG0P-210525-14_B06_rnaviral_assembled_NODE_30659_length_264_cov_1.246073_g28003_i0	264	No	NA	1	0	0	Low-quality	Genome-fragment	0.15	AAI-based (high-confidence)	0	1	no viral genes detected	WG0P-210525-14_B06_rnaviral_assembled	NC_029013.1	Citrobacter phage IME-CF2, complete genome	99.621	264	1	0	1	264	145420	145157	4.18e-135
WG0P-210525-14_B06_rnaviral_assembled_NODE_30659_length_264_cov_1.246073_g28003_i0	264	No	NA	1	0	0	Low-quality	Genome-fragment	0.15	AAI-based (high-confidence)	0	1	no viral genes detected	WG0P-210525-14_B06_rnaviral_assembled	NC_031057.1	Citrobacter phage vB_CfrM_CfP1, complete genome	97.348	264	7	0	1	264	153281	153544	4.24e-125
WG0P-210525-14_B06_rnaviral_assembled_NODE_30659_length_264_cov_1.246073_g28003_i0	264	No	NA	1	0	0	Low-quality	Genome-fragment	0.15	AAI-based (high-confidence)	0	1	no viral genes detected	WG0P-210525-14_B06_rnaviral_assembled	NC_025414.1	Citrobacter phage Miller, complete genome	97.348	264	7	0	1	264	151719	151982	4.24e-125
WG0P-210525-14_B06_rnaviral_assembled_NODE_30659_length_264_cov_1.246073_g28003_i0	264	No	NA	1	0	0	Low-quality	Genome-fragment	0.15	AAI-based (high-confidence)	0	1	no viral genes detected	WG0P-210525-14_B06_rnaviral_assembled	NC_021344.2	Escherichia phage Lw1, complete genome	96.591	264	9	0	1	264	149730	149993	9.18e-122
WG0P-210601-14_B06_rnaviral_assembled_NODE_28861_length_264_cov_1.465969_g26677_i0	264	No	NA	1	1	0	Low-quality	Genome-fragment	0.09	HMM-based (lower-bound)	0	1		WG0P-210601-14_B06_rnaviral_assembled	NC_031057.1	Citrobacter phage vB_CfrM_CfP1, complete genome	99.621	264	1	0	1	264	135162	135425	4.18e-135
WG0P-210601-14_B06_rnaviral_assembled_NODE_28861_length_264_cov_1.465969_g26677_i0	264	No	NA	1	1	0	Low-quality	Genome-fragment	0.09	HMM-based (lower-bound)	0	1		WG0P-210601-14_B06_rnaviral_assembled	NC_029013.1	Citrobacter phage IME-CF2, complete genome	99.621	264	1	0	1	264	163865	163602	4.18e-135
WG0P-210601-14_B06_rnaviral_assembled_NODE_28861_length_264_cov_1.465969_g26677_i0	264	No	NA	1	1	0	Low-quality	Genome-fragment	0.09	HMM-based (lower-bound)	0	1		WG0P-210601-14_B06_rnaviral_assembled	NC_007023.1	Enterobacteria phage RB43, complete genome	97.348	264	7	0	1	264	134329	134592	4.24e-125
WG0P-210601-14_B06_rnaviral_assembled_NODE_28861_length_264_cov_1.465969_g26677_i0	264	No	NA	1	1	0	Low-quality	Genome-fragment	0.09	HMM-based (lower-bound)	0	1		WG0P-210601-14_B06_rnaviral_assembled	NC_025414.1	Citrobacter phage Miller, complete genome	96.97	264	8	0	1	264	133807	134070	1.97e-123
WG0P-210601-14_B06_rnaviral_assembled_NODE_28861_length_264_cov_1.465969_g26677_i0	264	No	NA	1	1	0	Low-quality	Genome-fragment	0.09	HMM-based (lower-bound)	0	1		WG0P-210601-14_B06_rnaviral_assembled	NC_021344.2	Escherichia phage Lw1, complete genome	94.697	264	14	0	1	264	131620	131883	2e-113
WG0P-210601-14_B06_rnaviral_assembled_NODE_28861_length_264_cov_1.465969_g26677_i0	264	No	NA	1	1	0	Low-quality	Genome-fragment	0.09	HMM-based (lower-bound)	0	1		WG0P-210601-14_B06_rnaviral_assembled	NC_014467.1	Enterobacteria phage RB16, complete genome	94.697	264	14	0	1	264	133062	133325	2e-113
WG0P-210601-14_B06_rnaviral_assembled_NODE_28861_length_264_cov_1.465969_g26677_i0	264	No	NA	1	1	0	Low-quality	Genome-fragment	0.09	HMM-based (lower-bound)	0	1		WG0P-210601-14_B06_rnaviral_assembled	NC_048645.1	Cronobacter phage vB_CsaM_leB, complete genome	91.481	270	16	4	1	264	131424	131692	1.58e-99
WG0P-210601-14_B06_rnaviral_assembled_NODE_28861_length_264_cov_1.465969_g26677_i0	264	No	NA	1	1	0	Low-quality	Genome-fragment	0.09	HMM-based (lower-bound)	0	1		WG0P-210601-14_B06_rnaviral_assembled	NC_028755.1	Citrobacter phage Margaery, complete genome	91.481	270	16	4	1	264	132215	132483	1.58e-99
WG0P-210601-14_B06_rnaviral_assembled_NODE_28861_length_264_cov_1.465969_g26677_i0	264	No	NA	1	1	0	Low-quality	Genome-fragment	0.09	HMM-based (lower-bound)	0	1		WG0P-210601-14_B06_rnaviral_assembled	NC_019398.1	Cronobacter phage vB_CsaM_GAP161, complete genome	91.481	270	16	4	1	264	131588	131856	1.58e-99
WG0P-210601-14_B06_rnaviral_assembled_NODE_28861_length_264_cov_1.465969_g26677_i0	264	No	NA	1	1	0	Low-quality	Genome-fragment	0.09	HMM-based (lower-bound)	0	1		WG0P-210601-14_B06_rnaviral_assembled	NC_048646.1	Cronobacter phage vB_CsaM_leE, complete genome	91.111	270	17	4	1	264	134717	134985	7.35e-98
WGOK-210401C_B06_rnaviral_assembled_NODE_33897_length_264_cov_1.717277_g32674_i0	264	No	NA	1	0	0	Low-quality	Genome-fragment	0.23	AAI-based (high-confidence)	0	1	no viral genes detected	WGOK-210401C_B06_rnaviral_assembled	NC_042093.1	Klebsiella phage Sugarland, complete genome	93.561	264	17	0	1	264	14864	15127	2.02e-108
WGOK-210401C_B06_rnaviral_assembled_NODE_33897_length_264_cov_1.717277_g32674_i0	264	No	NA	1	0	0	Low-quality	Genome-fragment	0.23	AAI-based (high-confidence)	0	1	no viral genes detected	WGOK-210401C_B06_rnaviral_assembled	NC_041899.1	Klebsiella phage vB_Kpn_IME260, complete genome	92.776	263	19	0	2	264	14465	14727	1.57e-104
WGOK-210402_B06_rnaviral_assembled_NODE_26722_length_264_cov_1.225131_g25562_i0	264	No	NA	1	1	0	Low-quality	Genome-fragment	0.21	HMM-based (lower-bound)	0	1		WGOK-210402_B06_rnaviral_assembled	NC_047950.1	Aeromonas phage AhSzw-1, complete genome	91.77	243	20	0	1	243	73258	73500	9.58e-92
WGOK-210402_B06_rnaviral_assembled_NODE_26722_length_264_cov_1.225131_g25562_i0	264	No	NA	1	1	0	Low-quality	Genome-fragment	0.21	HMM-based (lower-bound)	0	1		WGOK-210402_B06_rnaviral_assembled	NC_047949.1	Aeromonas phage AhSzq-1, partial genome	91.77	243	20	0	1	243	70419	70661	9.58e-92
WGOK-210501C_B06_rnaviral_assembled_NODE_7186_length_264_cov_5.664921_g6945_i0	264	No	NA	1	1	0	Low-quality	Genome-fragment	0.21	HMM-based (lower-bound)	0	1		WGOK-210501C_B06_rnaviral_assembled	NC_047950.1	Aeromonas phage AhSzw-1, complete genome	95.437	263	12	0	2	264	73557	73295	3.33e-116
WGOK-210501C_B06_rnaviral_assembled_NODE_7186_length_264_cov_5.664921_g6945_i0	264	No	NA	1	1	0	Low-quality	Genome-fragment	0.21	HMM-based (lower-bound)	0	1		WGOK-210501C_B06_rnaviral_assembled	NC_047949.1	Aeromonas phage AhSzq-1, partial genome	95.437	263	12	0	2	264	70718	70456	3.33e-116
WGOK-210506_B06_rnaviral_assembled_NODE_36685_length_264_cov_4.973822_g34958_i0	264	No	NA	1	1	0	Low-quality	Genome-fragment	4.12	AAI-based (high-confidence)	0	1		WGOK-210506_B06_rnaviral_assembled	NC_002692.1	Tomato mosaic virus, complete genome	99.62	263	1	0	2	264	5962	5700	1.5e-134
WGOK-210507_B06_rnaviral_assembled_NODE_36934_length_264_cov_1.591623_g35417_i0	264	No	NA	1	0	0	Low-quality	Genome-fragment	0.23	AAI-based (high-confidence)	0	1	no viral genes detected	WGOK-210507_B06_rnaviral_assembled	NC_047950.1	Aeromonas phage AhSzw-1, complete genome	92.045	264	21	0	1	264	63797	63534	9.45e-102
WGOK-210524_B06_rnaviral_assembled_NODE_52898_length_264_cov_1.225131_g50686_i0	264	No	NA	1	0	0	Low-quality	Genome-fragment	0.23	AAI-based (high-confidence)	0	1	no viral genes detected	WGOK-210524_B06_rnaviral_assembled	NC_047950.1	Aeromonas phage AhSzw-1, complete genome	98.106	264	5	0	1	264	27169	27432	1.96e-128
WGOK-210524_B06_rnaviral_assembled_NODE_52898_length_264_cov_1.225131_g50686_i0	264	No	NA	1	0	0	Low-quality	Genome-fragment	0.23	AAI-based (high-confidence)	0	1	no viral genes detected	WGOK-210524_B06_rnaviral_assembled	NC_047949.1	Aeromonas phage AhSzq-1, partial genome	95.455	264	12	0	1	264	28702	28965	9.25e-117
SL505996_rnaviral_assembled_NODE_15445_length_263_cov_1.510526_g14098_i0	263	No	NA	1	0	0	Low-quality	Genome-fragment	0.15	AAI-based (high-confidence)	0	1	no viral genes detected	SL505996_rnaviral_assembled	NC_027348.2	Delftia phage RG-2014, complete genome	95.455	44	2	0	17	60	21714	21757	3.84e-11
SL506047_rnaviral_assembled_NODE_21895_length_263_cov_2.668421_g20934_i0	263	No	NA	1	1	0	Low-quality	Genome-fragment	0.2	HMM-based (lower-bound)	0	1		SL506047_rnaviral_assembled	NC_028478.1	Tomato brown rugose fruit virus isolate Tom1-Jo, complete genome	100	263	0	0	1	263	4165	3903	3.22e-136
SL506048_rnaviral_assembled_NODE_32813_length_263_cov_1.778947_g31383_i0	263	No	NA	1	1	0	Low-quality	Genome-fragment	0.2	HMM-based (lower-bound)	0	1		SL506048_rnaviral_assembled	NC_002692.1	Tomato mosaic virus, complete genome	99.24	263	2	0	1	263	4157	3895	6.97e-133
SL506062_rnaviral_assembled_NODE_20133_length_263_cov_2.431579_g19321_i0	263	No	NA	2	0	0	Low-quality	Genome-fragment	0.77	AAI-based (high-confidence)	0	1	no viral genes detected	SL506062_rnaviral_assembled	NC_009542.2	Aeromonas phage phiO18P, complete genome	93.229	192	13	0	1	192	5345	5154	4.53e-75
SL506164_rnaviral_assembled_NODE_25482_length_263_cov_1.642105_g24237_i0	263	No	NA	1	0	0	Low-quality	Genome-fragment	0.28	AAI-based (high-confidence)	0	1	no viral genes detected	SL506164_rnaviral_assembled	NC_022749.1	Shigella phage SfIV, complete genome	92.776	263	19	0	1	263	35222	35484	1.56e-104
SL506164_rnaviral_assembled_NODE_25482_length_263_cov_1.642105_g24237_i0	263	No	NA	1	0	0	Low-quality	Genome-fragment	0.28	AAI-based (high-confidence)	0	1	no viral genes detected	SL506164_rnaviral_assembled	NC_042128.1	Escherichia phage RCS47, complete genome	92.72	261	19	0	1	261	108208	107948	2.02e-103
SL506164_rnaviral_assembled_NODE_25482_length_263_cov_1.642105_g24237_i0	263	No	NA	1	0	0	Low-quality	Genome-fragment	0.28	AAI-based (high-confidence)	0	1	no viral genes detected	SL506164_rnaviral_assembled	NC_005856.1	Enterobacteria phage P1, complete genome	92.72	261	19	0	1	261	23357	23097	2.02e-103
SL506183_rnaviral_assembled_NODE_20122_length_263_cov_1.452632_g18391_i0	263	No	NA	1	1	0	Low-quality	Genome-fragment	3.87	AAI-based (medium-confidence)	0	1		SL506183_rnaviral_assembled	NC_003630.1	Pepper mild mottle virus, complete genome	98.092	262	5	0	2	263	6205	5944	2.52e-127
SL506206_rnaviral_assembled_NODE_41243_length_263_cov_1.289474_g39014_i0	263	No	NA	1	0	0	Low-quality	Genome-fragment	0.39	AAI-based (high-confidence)	0	1	no viral genes detected	SL506206_rnaviral_assembled	NC_047838.1	Synechococcus phage Bellamy, complete genome	92.063	63	5	0	191	253	143368	143430	1.06e-16
SL506206_rnaviral_assembled_NODE_41243_length_263_cov_1.289474_g39014_i0	263	No	NA	1	0	0	Low-quality	Genome-fragment	0.39	AAI-based (high-confidence)	0	1	no viral genes detected	SL506206_rnaviral_assembled	NC_031927.1	Synechococcus phage S-CAM7 isolate 0910CC49, complete genome	94.737	57	3	0	198	254	142800	142856	1.06e-16
SL506206_rnaviral_assembled_NODE_41243_length_263_cov_1.289474_g39014_i0	263	No	NA	1	0	0	Low-quality	Genome-fragment	0.39	AAI-based (high-confidence)	0	1	no viral genes detected	SL506206_rnaviral_assembled	NC_031935.1	Synechococcus phage S-WAM2 isolate 0810PA29, complete genome	94.643	56	3	0	198	253	17866	17921	3.82e-16
SL506206_rnaviral_assembled_NODE_41243_length_263_cov_1.289474_g39014_i0	263	No	NA	1	0	0	Low-quality	Genome-fragment	0.39	AAI-based (high-confidence)	0	1	no viral genes detected	SL506206_rnaviral_assembled	NC_020486.1	Synechococcus phage S-RIM8 A.HR1, complete genome	94.643	56	3	0	198	253	19180	19235	3.82e-16
SL506206_rnaviral_assembled_NODE_41243_length_263_cov_1.289474_g39014_i0	263	No	NA	1	0	0	Low-quality	Genome-fragment	0.39	AAI-based (high-confidence)	0	1	no viral genes detected	SL506206_rnaviral_assembled	NC_020859.1	Synechococcus phage S-RIM2 R1_1999, complete genome	94.643	56	3	0	198	253	18016	18071	3.82e-16
SL506206_rnaviral_assembled_NODE_41243_length_263_cov_1.289474_g39014_i0	263	No	NA	1	0	0	Low-quality	Genome-fragment	0.39	AAI-based (high-confidence)	0	1	no viral genes detected	SL506206_rnaviral_assembled	NC_047733.1	Synechococcus phage S-RIM8 isolate RW_22_0300, complete genome	94.643	56	3	0	198	253	19181	19236	3.82e-16
SL506206_rnaviral_assembled_NODE_41243_length_263_cov_1.289474_g39014_i0	263	No	NA	1	0	0	Low-quality	Genome-fragment	0.39	AAI-based (high-confidence)	0	1	no viral genes detected	SL506206_rnaviral_assembled	NC_021536.1	Synechococcus phage S-IOM18 genomic sequence	90.769	65	6	0	189	253	9771	9835	3.82e-16
SL506206_rnaviral_assembled_NODE_41243_length_263_cov_1.289474_g39014_i0	263	No	NA	1	0	0	Low-quality	Genome-fragment	0.39	AAI-based (high-confidence)	0	1	no viral genes detected	SL506206_rnaviral_assembled	NC_008296.2	Synechococcus phage syn9, complete genome	94.643	56	3	0	198	253	20085	20140	3.82e-16
SL506206_rnaviral_assembled_NODE_41243_length_263_cov_1.289474_g39014_i0	263	No	NA	1	0	0	Low-quality	Genome-fragment	0.39	AAI-based (high-confidence)	0	1	no viral genes detected	SL506206_rnaviral_assembled	NC_048047.1	Caulobacter phage CcrBL9, complete genome	91.935	62	4	1	191	252	82422	82482	1.37e-15
SL506206_rnaviral_assembled_NODE_41243_length_263_cov_1.289474_g39014_i0	263	No	NA	1	0	0	Low-quality	Genome-fragment	0.39	AAI-based (high-confidence)	0	1	no viral genes detected	SL506206_rnaviral_assembled	NC_015286.1	Synechococcus phage Syn19, complete genome	94	50	3	0	189	238	22474	22523	8.26e-13
SL506206_rnaviral_assembled_NODE_41243_length_263_cov_1.289474_g39014_i0	263	No	NA	1	0	0	Low-quality	Genome-fragment	0.39	AAI-based (high-confidence)	0	1	no viral genes detected	SL506206_rnaviral_assembled	NC_020837.1	Synechococcus phage S-CAM1 genomic sequence	97.561	41	1	0	198	238	74196	74156	3.84e-11
SL506209_rnaviral_assembled_NODE_16990_length_263_cov_0.957895_g15854_i0	263	No	NA	1	0	0	Low-quality	Genome-fragment	3.07	AAI-based (medium-confidence)	0	1	no viral genes detected	SL506209_rnaviral_assembled	NC_005856.1	Enterobacteria phage P1, complete genome	99.62	263	1	0	1	263	7801	8063	1.5e-134
SL506209_rnaviral_assembled_NODE_16990_length_263_cov_0.957895_g15854_i0	263	No	NA	1	0	0	Low-quality	Genome-fragment	3.07	AAI-based (medium-confidence)	0	1	no viral genes detected	SL506209_rnaviral_assembled	NC_042128.1	Escherichia phage RCS47, complete genome	95.42	262	12	0	2	263	107372	107111	1.19e-115
SL506209_rnaviral_assembled_NODE_16990_length_263_cov_0.957895_g15854_i0	263	No	NA	1	0	0	Low-quality	Genome-fragment	3.07	AAI-based (medium-confidence)	0	1	no viral genes detected	SL506209_rnaviral_assembled	NC_042128.1	Escherichia phage RCS47, complete genome	95.42	262	12	0	2	263	114720	114459	1.19e-115
SL506220_rnaviral_assembled_NODE_27004_length_263_cov_1.642105_g25095_i0	263	No	NA	1	0	0	Low-quality	Genome-fragment	0.65	AAI-based (high-confidence)	0	1	no viral genes detected	SL506220_rnaviral_assembled	NC_028696.2	Salmonella phage SEN22, complete genome	99.24	263	2	0	1	263	17538	17800	6.97e-133
SL506220_rnaviral_assembled_NODE_27004_length_263_cov_1.642105_g25095_i0	263	No	NA	1	0	0	Low-quality	Genome-fragment	0.65	AAI-based (high-confidence)	0	1	no viral genes detected	SL506220_rnaviral_assembled	NC_028696.2	Salmonella phage SEN22, complete genome	99.24	263	2	0	1	263	40163	40425	6.97e-133
SL506220_rnaviral_assembled_NODE_27004_length_263_cov_1.642105_g25095_i0	263	No	NA	1	0	0	Low-quality	Genome-fragment	0.65	AAI-based (high-confidence)	0	1	no viral genes detected	SL506220_rnaviral_assembled	NC_005344.1	Enterobacteria phage Sf6, complete genome	95.817	263	11	0	1	263	33663	33925	7.12e-118
SL506220_rnaviral_assembled_NODE_27004_length_263_cov_1.642105_g25095_i0	263	No	NA	1	0	0	Low-quality	Genome-fragment	0.65	AAI-based (high-confidence)	0	1	no viral genes detected	SL506220_rnaviral_assembled	NC_021857.1	Shigella phage SfII, complete genome	95.437	263	12	0	1	263	39886	40148	3.31e-116
SL506222_rnaviral_assembled_NODE_25442_length_263_cov_1.531579_g23273_i0	263	No	NA	1	1	0	Low-quality	Genome-fragment	0.2	HMM-based (lower-bound)	0	1		SL506222_rnaviral_assembled	NC_002692.1	Tomato mosaic virus, complete genome	98.859	263	3	0	1	263	3710	3972	3.24e-131
SL506229_rnaviral_assembled_NODE_27333_length_263_cov_1.621053_g24944_i0	263	No	NA	1	1	0	Low-quality	Genome-fragment	0.2	HMM-based (lower-bound)	0	1		SL506229_rnaviral_assembled	NC_001801.1	Cucumber green mottle mosaic virus, complete genome	98.859	263	3	0	1	263	4071	3809	3.24e-131
SL506231_rnaviral_assembled_NODE_18479_length_263_cov_1.515789_g17398_i0	263	No	NA	1	0	0	Low-quality	Genome-fragment	0.38	AAI-based (high-confidence)	0	1	no viral genes detected	SL506231_rnaviral_assembled	NC_042128.1	Escherichia phage RCS47, complete genome	90.114	263	26	0	1	263	107847	107585	7.38e-93
SL506237_rnaviral_assembled_NODE_24160_length_263_cov_1.810526_g23076_i0	263	No	NA	1	1	0	Low-quality	Genome-fragment	0.2	HMM-based (lower-bound)	0	1		SL506237_rnaviral_assembled	NC_002692.1	Tomato mosaic virus, complete genome	99.24	263	2	0	1	263	2932	2670	6.97e-133
SL506240_rnaviral_assembled_NODE_48812_length_263_cov_2.800000_g44956_i0	263	No	NA	1	1	0	Low-quality	Genome-fragment	0.2	HMM-based (lower-bound)	0	1		SL506240_rnaviral_assembled	NC_003630.1	Pepper mild mottle virus, complete genome	98.859	263	3	0	1	263	608	346	3.24e-131
SL506241_rnaviral_assembled_NODE_25545_length_263_cov_4.073684_g23461_i0	263	No	NA	1	1	0	Low-quality	Genome-fragment	2.46	HMM-based (lower-bound)	0	1		SL506241_rnaviral_assembled	NC_003630.1	Pepper mild mottle virus, complete genome	100	263	0	0	1	263	5612	5874	3.22e-136
SL506256_rnaviral_assembled_NODE_18111_length_263_cov_2.284211_g16950_i0	263	No	NA	2	2	0	Low-quality	Genome-fragment	0.14	HMM-based (lower-bound)	0	1		SL506256_rnaviral_assembled	NC_055746.1	Aeromonas phage 50AhydR13PP, complete genome	99.62	263	1	0	1	263	59322	59060	1.5e-134
SL506256_rnaviral_assembled_NODE_18111_length_263_cov_2.284211_g16950_i0	263	No	NA	2	2	0	Low-quality	Genome-fragment	0.14	HMM-based (lower-bound)	0	1		SL506256_rnaviral_assembled	NC_019543.1	Aeromonas phage Aes508, complete genome	99.62	263	1	0	1	263	6075	6337	1.5e-134
SL506256_rnaviral_assembled_NODE_18111_length_263_cov_2.284211_g16950_i0	263	No	NA	2	2	0	Low-quality	Genome-fragment	0.14	HMM-based (lower-bound)	0	1		SL506256_rnaviral_assembled	NC_008208.1	Aeromonas phage 25, complete genome	95.437	263	12	0	1	263	6117	6379	3.31e-116
SL506258_rnaviral_assembled_NODE_15812_length_263_cov_1.557895_g14833_i0	263	No	NA	1	1	0	Low-quality	Genome-fragment	2.28	HMM-based (lower-bound)	0	1		SL506258_rnaviral_assembled	NC_030229.1	Tropical soda apple mosaic virus isolate Okeechobee, complete genome	99.24	263	2	0	1	263	5088	5350	6.97e-133
SL506261_rnaviral_assembled_NODE_17742_length_263_cov_1.500000_g16216_i0	263	No	NA	1	0	0	Low-quality	Genome-fragment	3.07	AAI-based (medium-confidence)	0	1	no viral genes detected	SL506261_rnaviral_assembled	NC_005856.1	Enterobacteria phage P1, complete genome	98.859	263	3	0	1	263	8135	7873	3.24e-131
SL506261_rnaviral_assembled_NODE_17742_length_263_cov_1.500000_g16216_i0	263	No	NA	1	0	0	Low-quality	Genome-fragment	3.07	AAI-based (medium-confidence)	0	1	no viral genes detected	SL506261_rnaviral_assembled	NC_042128.1	Escherichia phage RCS47, complete genome	96.198	263	10	0	1	263	107039	107301	1.53e-119
SL506261_rnaviral_assembled_NODE_17742_length_263_cov_1.500000_g16216_i0	263	No	NA	1	0	0	Low-quality	Genome-fragment	3.07	AAI-based (medium-confidence)	0	1	no viral genes detected	SL506261_rnaviral_assembled	NC_042128.1	Escherichia phage RCS47, complete genome	96.198	263	10	0	1	263	114387	114649	1.53e-119
SL506268_rnaviral_assembled_NODE_17725_length_263_cov_1.410526_g17055_i0	263	No	NA	1	1	0	Low-quality	Genome-fragment	0.2	HMM-based (lower-bound)	0	1		SL506268_rnaviral_assembled	NC_028478.1	Tomato brown rugose fruit virus isolate Tom1-Jo, complete genome	100	263	0	0	1	263	4329	4591	3.22e-136
SL506286_rnaviral_assembled_NODE_14823_length_263_cov_3.094737_g14000_i0	263	No	NA	1	1	0	Low-quality	Genome-fragment	0.2	HMM-based (lower-bound)	0	1		SL506286_rnaviral_assembled	NC_028478.1	Tomato brown rugose fruit virus isolate Tom1-Jo, complete genome	99.62	263	1	0	1	263	3514	3776	1.5e-134
SL506303_rnaviral_assembled_NODE_30974_length_263_cov_3.757895_g29387_i0	263	No	NA	1	1	0	Low-quality	Genome-fragment	0.2	HMM-based (lower-bound)	0	1		SL506303_rnaviral_assembled	NC_028478.1	Tomato brown rugose fruit virus isolate Tom1-Jo, complete genome	100	263	0	0	1	263	4130	3868	3.22e-136
SL506303_rnaviral_assembled_NODE_31021_length_263_cov_2.110526_g29434_i0	263	No	NA	1	0	0	Low-quality	Genome-fragment	0.58	AAI-based (high-confidence)	0	1	no viral genes detected	SL506303_rnaviral_assembled	NC_049451.1	Klebsiella phage ST147-VIM1phi7.1, complete genome	95.197	229	11	0	35	263	28755	28983	5.66e-99
SL506303_rnaviral_assembled_NODE_31021_length_263_cov_2.110526_g29434_i0	263	No	NA	1	0	0	Low-quality	Genome-fragment	0.58	AAI-based (high-confidence)	0	1	no viral genes detected	SL506303_rnaviral_assembled	NC_049453.1	Klebsiella phage ST13-OXA48phi12.1, complete genome	95.197	229	11	0	35	263	5387	5159	5.66e-99
SL506315_rnaviral_assembled_NODE_23137_length_263_cov_3.552632_g20917_i0	263	No	NA	1	1	0	Low-quality	Genome-fragment	0.2	HMM-based (lower-bound)	0	1		SL506315_rnaviral_assembled	NC_002692.1	Tomato mosaic virus, complete genome	98.859	263	3	0	1	263	2457	2719	3.24e-131
SL506340_rnaviral_assembled_NODE_27116_length_263_cov_1.157895_g24970_i0	263	No	NA	1	1	0	Low-quality	Genome-fragment	2.46	HMM-based (lower-bound)	0	1		SL506340_rnaviral_assembled	NC_001801.1	Cucumber green mottle mosaic virus, complete genome	98.099	263	5	0	1	263	6008	6270	7.02e-128
SL506341_rnaviral_assembled_NODE_42363_length_263_cov_1.642105_g40788_i0	263	No	NA	1	1	0	Low-quality	Genome-fragment	0.23	HMM-based (lower-bound)	0	1		SL506341_rnaviral_assembled	NC_031058.1	Pseudomonas phage NP1, complete genome	96.578	263	9	0	1	263	2658	2396	3.29e-121
SL506341_rnaviral_assembled_NODE_42363_length_263_cov_1.642105_g40788_i0	263	No	NA	1	1	0	Low-quality	Genome-fragment	0.23	HMM-based (lower-bound)	0	1		SL506341_rnaviral_assembled	NC_041953.1	Pseudomonas phage PaMx25, complete genome	96.578	263	9	0	1	263	2660	2398	3.29e-121
SL506352_rnaviral_assembled_NODE_22515_length_263_cov_2.910526_g20849_i0	263	No	NA	2	1	0	Low-quality	Genome-fragment	0.33	HMM-based (lower-bound)	0	1		SL506352_rnaviral_assembled	NC_054972.1	Achromobacter phage vB_AxyP_19-32_Axy11, complete genome	94.521	73	4	0	1	73	53581	53653	6.3e-24
SL506352_rnaviral_assembled_NODE_22515_length_263_cov_2.910526_g20849_i0	263	No	NA	2	1	0	Low-quality	Genome-fragment	0.33	HMM-based (lower-bound)	0	1		SL506352_rnaviral_assembled	NC_054971.1	Achromobacter phage vB_AxyP_19-32_Axy10, complete genome	94.521	73	4	0	1	73	54819	54891	6.3e-24
SL506352_rnaviral_assembled_NODE_22523_length_263_cov_2.436842_g20857_i0	263	No	NA	1	1	0	Low-quality	Genome-fragment	0.2	HMM-based (lower-bound)	0	1		SL506352_rnaviral_assembled	NC_001556.1	Tobacco mild green mosaic virus, complete genome	98.479	263	4	0	1	263	4374	4636	1.51e-129
SL506360_rnaviral_assembled_NODE_16861_length_263_cov_2.626316_g15761_i0	263	No	NA	1	0	0	Low-quality	Genome-fragment	0.72	AAI-based (high-confidence)	0	1	no viral genes detected	SL506360_rnaviral_assembled	NC_049451.1	Klebsiella phage ST147-VIM1phi7.1, complete genome	93.893	262	16	0	2	263	32666	32927	5.58e-109
SL506360_rnaviral_assembled_NODE_16861_length_263_cov_2.626316_g15761_i0	263	No	NA	1	0	0	Low-quality	Genome-fragment	0.72	AAI-based (high-confidence)	0	1	no viral genes detected	SL506360_rnaviral_assembled	NC_049453.1	Klebsiella phage ST13-OXA48phi12.1, complete genome	93.511	262	17	0	2	263	1476	1215	2.6e-107
SL506368_rnaviral_assembled_NODE_24143_length_263_cov_2.742105_g22642_i0	263	No	NA	1	1	0	Low-quality	Genome-fragment	0.45	AAI-based (high-confidence)	0	1		SL506368_rnaviral_assembled	NC_049922.1	Stx converting phage vB_EcoS_ST2-8624, complete genome	95.437	263	12	0	1	263	60115	59853	3.31e-116
SL506368_rnaviral_assembled_NODE_24143_length_263_cov_2.742105_g22642_i0	263	No	NA	1	1	0	Low-quality	Genome-fragment	0.45	AAI-based (high-confidence)	0	1		SL506368_rnaviral_assembled	NC_049923.1	Stx2-converting phage Stx2a_WGPS9 proviral DNA, complete genome	95.437	263	12	0	1	263	53222	52960	3.31e-116
SL506368_rnaviral_assembled_NODE_24143_length_263_cov_2.742105_g22642_i0	263	No	NA	1	1	0	Low-quality	Genome-fragment	0.45	AAI-based (high-confidence)	0	1		SL506368_rnaviral_assembled	NC_010237.1	Enterobacteria phage Min27, complete genome	95.437	263	12	0	1	263	60359	60097	3.31e-116
SL506368_rnaviral_assembled_NODE_24143_length_263_cov_2.742105_g22642_i0	263	No	NA	1	1	0	Low-quality	Genome-fragment	0.45	AAI-based (high-confidence)	0	1		SL506368_rnaviral_assembled	NC_004914.3	Stx2 converting phage II DNA, complete genome	95.437	263	12	0	1	263	28647	28385	3.31e-116
SL506368_rnaviral_assembled_NODE_24143_length_263_cov_2.742105_g22642_i0	263	No	NA	1	1	0	Low-quality	Genome-fragment	0.45	AAI-based (high-confidence)	0	1		SL506368_rnaviral_assembled	NC_004913.3	Stx1 converting phage DNA, complete genome	95.437	263	12	0	1	263	28647	28385	3.31e-116
SL506368_rnaviral_assembled_NODE_24143_length_263_cov_2.742105_g22642_i0	263	No	NA	1	1	0	Low-quality	Genome-fragment	0.45	AAI-based (high-confidence)	0	1		SL506368_rnaviral_assembled	NC_000902.1	Enterobacteria phage VT2-Sakai, complete genome	95.437	263	12	0	1	263	57702	57440	3.31e-116
SL506368_rnaviral_assembled_NODE_24143_length_263_cov_2.742105_g22642_i0	263	No	NA	1	1	0	Low-quality	Genome-fragment	0.45	AAI-based (high-confidence)	0	1		SL506368_rnaviral_assembled	NC_000924.1	Enterobacteria phage 933W, complete genome	95.437	263	12	0	1	263	58661	58399	3.31e-116
SL506381_rnaviral_assembled_NODE_31863_length_263_cov_1.221053_g29877_i0	263	No	NA	1	1	0	Low-quality	Genome-fragment	4.45	HMM-based (lower-bound)	0	1		SL506381_rnaviral_assembled	NC_001504.1	Melon necrotic spot virus, genome	96.169	261	10	0	1	261	1884	2144	1.98e-118
SL506388_rnaviral_assembled_NODE_21735_length_263_cov_2.463158_g20351_i0	263	No	NA	1	0	0	Low-quality	Genome-fragment	0.25	AAI-based (medium-confidence)	0	1	no viral genes detected	SL506388_rnaviral_assembled	NC_062765.1	CrAss-like virus sp., complete genome	91.635	263	22	0	1	263	35793	36055	1.57e-99
SL506397_rnaviral_assembled_NODE_38374_length_263_cov_2.684211_g35707_i0	263	No	NA	1	1	0	Low-quality	Genome-fragment	0.2	HMM-based (lower-bound)	0	1		SL506397_rnaviral_assembled	NC_001801.1	Cucumber green mottle mosaic virus, complete genome	95.817	263	11	0	1	263	3819	3557	7.12e-118
SL506422_rnaviral_assembled_NODE_9270_length_263_cov_1.547368_g8792_i0	263	No	NA	1	1	0	Low-quality	Genome-fragment	0.28	HMM-based (lower-bound)	0	1		SL506422_rnaviral_assembled	NC_041934.1	Pseudomonas phage LKO4, complete genome	92.337	261	20	0	1	261	53759	54019	9.41e-102
SL506422_rnaviral_assembled_NODE_9270_length_263_cov_1.547368_g8792_i0	263	No	NA	1	1	0	Low-quality	Genome-fragment	0.28	HMM-based (lower-bound)	0	1		SL506422_rnaviral_assembled	NC_028980.1	Pseudomonas phage PAE1, complete genome	91.571	261	22	0	1	261	18438	18698	2.04e-98
SL506428_rnaviral_assembled_NODE_30125_length_263_cov_1.236842_g28036_i0	263	No	NA	1	1	0	Low-quality	Genome-fragment	0.77	HMM-based (lower-bound)	0	1		SL506428_rnaviral_assembled	NC_009542.2	Aeromonas phage phiO18P, complete genome	99.237	262	2	0	2	263	16347	16086	2.51e-132
SL506434_rnaviral_assembled_NODE_24957_length_263_cov_1.257895_g23416_i0	263	No	NA	1	1	0	Low-quality	Genome-fragment	0.02	HMM-based (lower-bound)	0	1.01		SL506434_rnaviral_assembled	NC_025415.1	Lactobacillus phage Ld25A, complete genome	96.97	33	0	1	231	263	15784	15815	3.87e-06
SL506439_rnaviral_assembled_NODE_38382_length_263_cov_2.494737_g36352_i0	263	No	NA	1	1	0	Low-quality	Genome-fragment	4.06	AAI-based (high-confidence)	0	1		SL506439_rnaviral_assembled	NC_001801.1	Cucumber green mottle mosaic virus, complete genome	97.338	263	7	0	1	263	5898	6160	1.52e-124
SL506439_rnaviral_assembled_NODE_38488_length_263_cov_1.547368_g36458_i0	263	No	NA	1	1	0	Low-quality	Genome-fragment	0.2	HMM-based (lower-bound)	0	1		SL506439_rnaviral_assembled	NC_028478.1	Tomato brown rugose fruit virus isolate Tom1-Jo, complete genome	100	263	0	0	1	263	286	24	3.22e-136
SL506443_rnaviral_assembled_NODE_15788_length_263_cov_1.357895_g14125_i0	263	No	NA	1	1	0	Low-quality	Genome-fragment	2.28	HMM-based (lower-bound)	0	1		SL506443_rnaviral_assembled	NC_003630.1	Pepper mild mottle virus, complete genome	99.24	263	2	0	1	263	5395	5133	6.97e-133
WC0Dg-210622-14_B06_rnaviral_assembled_NODE_28029_length_263_cov_1.989474_g26106_i0	263	No	NA	1	1	0	Low-quality	Genome-fragment	2.28	HMM-based (lower-bound)	0	1		WC0Dg-210622-14_B06_rnaviral_assembled	NC_009041.1	Rehmannia mosaic virus, complete genome	94.275	262	15	0	2	263	5008	5269	1.2e-110
WG0A-210525-14_B06_rnaviral_assembled_NODE_20983_length_263_cov_1.636842_g19512_i0	263	No	NA	1	1	0	Low-quality	Genome-fragment	0.2	HMM-based (lower-bound)	0	1		WG0A-210525-14_B06_rnaviral_assembled	NC_028478.1	Tomato brown rugose fruit virus isolate Tom1-Jo, complete genome	100	263	0	0	1	263	3729	3991	3.22e-136
WG0Kc-210601-14_B06_rnaviral_assembled_NODE_13345_length_263_cov_2.726316_g12217_i0	263	No	NA	1	1	0	Low-quality	Genome-fragment	0.2	HMM-based (lower-bound)	0	1		WG0Kc-210601-14_B06_rnaviral_assembled	NC_001801.1	Cucumber green mottle mosaic virus, complete genome	98.859	263	3	0	1	263	386	648	3.24e-131
WG0L-210622-14_B06_rnaviral_assembled_NODE_27252_length_263_cov_2.442105_g25074_i0	263	No	NA	1	0	1	Low-quality	Genome-fragment	0.13	AAI-based (medium-confidence)	0	1	no viral genes detected	WG0L-210622-14_B06_rnaviral_assembled	NC_049851.1	Burkholderia phage BcepSauron, complete genome	94.737	38	2	0	176	213	120802	120765	8.32e-08
WGOK-210403C_B06_rnaviral_assembled_NODE_24092_length_263_cov_1.947368_g23018_i0	263	No	NA	2	0	0	Low-quality	Genome-fragment	0.23	AAI-based (high-confidence)	0	1	no viral genes detected	WGOK-210403C_B06_rnaviral_assembled	NC_047950.1	Aeromonas phage AhSzw-1, complete genome	95.42	262	12	0	1	262	6293	6554	1.19e-115
WGOK-210403C_B06_rnaviral_assembled_NODE_24092_length_263_cov_1.947368_g23018_i0	263	No	NA	2	0	0	Low-quality	Genome-fragment	0.23	AAI-based (high-confidence)	0	1	no viral genes detected	WGOK-210403C_B06_rnaviral_assembled	NC_047949.1	Aeromonas phage AhSzq-1, partial genome	99.242	132	1	0	1	132	6515	6646	9.95e-62
WGOK-210503C_B06_rnaviral_assembled_NODE_32259_length_263_cov_2.321053_g30920_i0	263	No	NA	1	1	0	Low-quality	Genome-fragment	2.84	HMM-based (lower-bound)	0	1		WGOK-210503C_B06_rnaviral_assembled	NC_011659.1	Schlumbergera virus X, complete genome	95.817	263	11	0	1	263	4838	4576	7.12e-118
WGOK-210514C_B06_rnaviral_assembled_NODE_29012_length_263_cov_2.589474_g28068_i0	263	No	NA	1	1	0	Low-quality	Genome-fragment	0.2	HMM-based (lower-bound)	0	1		WGOK-210514C_B06_rnaviral_assembled	NC_002692.1	Tomato mosaic virus, complete genome	98.099	263	5	0	1	263	2881	3143	7.02e-128
WM06-210525-14_B06_rnaviral_assembled_NODE_32602_length_263_cov_5.157895_g30622_i0	263	No	NA	1	1	0	Low-quality	Genome-fragment	0.16	AAI-based (high-confidence)	0	1		WM06-210525-14_B06_rnaviral_assembled	NC_031087.1	Klebsiella phage vB_KpnM_KpV477, complete genome	93.143	175	12	0	81	255	60174	60000	2.75e-67
WM06-210525-14_B06_rnaviral_assembled_NODE_32602_length_263_cov_5.157895_g30622_i0	263	No	NA	1	1	0	Low-quality	Genome-fragment	0.16	AAI-based (high-confidence)	0	1		WM06-210525-14_B06_rnaviral_assembled	NC_055748.1	Klebsiella phage Mineola, complete genome	92.571	175	13	0	81	255	57716	57542	1.28e-65
WM06-210525-14_B06_rnaviral_assembled_NODE_32602_length_263_cov_5.157895_g30622_i0	263	No	NA	1	1	0	Low-quality	Genome-fragment	0.16	AAI-based (high-confidence)	0	1		WM06-210525-14_B06_rnaviral_assembled	NC_028686.1	Klebsiella phage JD18, complete genome	92	175	14	0	81	255	48987	48813	5.95e-64
WM06-210525-14_B06_rnaviral_assembled_NODE_32602_length_263_cov_5.157895_g30622_i0	263	No	NA	1	1	0	Low-quality	Genome-fragment	0.16	AAI-based (high-confidence)	0	1		WM06-210525-14_B06_rnaviral_assembled	NC_055768.1	Klebsiella phage KP179, complete genome	92.308	169	13	0	81	249	94337	94505	2.77e-62
WM06-210525-14_B06_rnaviral_assembled_NODE_32678_length_263_cov_1.642105_g30698_i0	263	No	NA	1	1	0	Low-quality	Genome-fragment	0.62	AAI-based (high-confidence)	0	1		WM06-210525-14_B06_rnaviral_assembled	NC_025434.1	Shigella phage POCJ13, complete genome	90.84	131	8	4	10	137	45881	46010	1.02e-41
WM08-210601-14_B06_rnaviral_assembled_NODE_29274_length_263_cov_2.184211_g27320_i0	263	No	NA	1	1	0	Low-quality	Genome-fragment	0.2	HMM-based (lower-bound)	0	1		WM08-210601-14_B06_rnaviral_assembled	NC_001801.1	Cucumber green mottle mosaic virus, complete genome	98.859	263	3	0	1	263	2875	3137	3.24e-131
SL505999_rnaviral_assembled_NODE_15903_length_262_cov_1.656085_g14825_i0	262	No	NA	1	1	0	Low-quality	Genome-fragment	0.2	HMM-based (lower-bound)	0	1		SL505999_rnaviral_assembled	NC_002692.1	Tomato mosaic virus, complete genome	98.092	262	5	0	1	262	2902	3163	2.51e-127
SL506000_rnaviral_assembled_NODE_19502_length_262_cov_1.952381_g18176_i0	262	No	NA	1	1	0	Low-quality	Genome-fragment	0.2	HMM-based (lower-bound)	0	1		SL506000_rnaviral_assembled	NC_002692.1	Tomato mosaic virus, complete genome	99.618	262	1	0	1	262	2659	2920	5.37e-134
SL506028_rnaviral_assembled_NODE_17017_length_262_cov_1.232804_g15909_i0	262	No	NA	1	1	0	Low-quality	Genome-fragment	0.2	HMM-based (lower-bound)	0	1		SL506028_rnaviral_assembled	NC_003630.1	Pepper mild mottle virus, complete genome	99.237	262	2	0	1	262	242	503	2.5e-132
SL506031_rnaviral_assembled_NODE_22792_length_262_cov_1.407407_g21006_i0	262	No	NA	1	1	0	Low-quality	Genome-fragment	0.2	HMM-based (lower-bound)	0	1		SL506031_rnaviral_assembled	NC_009642.1	Bell pepper mottle tobamovirus, complete genome	93.897	213	13	0	1	213	4643	4855	9.57e-87
SL506036_rnaviral_assembled_NODE_26207_length_262_cov_1.417989_g24132_i0	262	No	NA	1	1	0	Low-quality	Genome-fragment	0.2	HMM-based (lower-bound)	0	1		SL506036_rnaviral_assembled	NC_003630.1	Pepper mild mottle virus, complete genome	97.701	261	6	0	1	261	2945	3205	4.21e-125
SL506036_rnaviral_assembled_NODE_26207_length_262_cov_1.417989_g24132_i0	262	No	NA	1	1	0	Low-quality	Genome-fragment	0.2	HMM-based (lower-bound)	0	1		SL506036_rnaviral_assembled	NC_009642.1	Bell pepper mottle tobamovirus, complete genome	92.405	79	6	0	21	99	2964	3042	6.27e-24
SL506043_rnaviral_assembled_NODE_56167_length_262_cov_2.111111_g53747_i0	262	No	NA	1	0	0	Low-quality	Genome-fragment	0.1	AAI-based (medium-confidence)	0	1	no viral genes detected	SL506043_rnaviral_assembled	NC_022096.1	Pseudomonas phage PaBG, complete genome	91.667	60	5	0	200	259	105290	105231	4.92e-15
SL506055_rnaviral_assembled_NODE_16710_length_262_cov_4.989418_g16107_i0	262	No	NA	1	0	0	Low-quality	Genome-fragment	0.72	AAI-based (high-confidence)	0	1	no viral genes detected	SL506055_rnaviral_assembled	NC_049451.1	Klebsiella phage ST147-VIM1phi7.1, complete genome	96.183	262	10	0	1	262	32678	32939	5.48e-119
SL506055_rnaviral_assembled_NODE_16710_length_262_cov_4.989418_g16107_i0	262	No	NA	1	0	0	Low-quality	Genome-fragment	0.72	AAI-based (high-confidence)	0	1	no viral genes detected	SL506055_rnaviral_assembled	NC_049453.1	Klebsiella phage ST13-OXA48phi12.1, complete genome	96.813	251	8	0	1	251	1464	1214	3.3e-116
SL506058_rnaviral_assembled_NODE_32197_length_262_cov_3.015873_g30956_i0	262	No	NA	1	1	0	Low-quality	Genome-fragment	0.2	HMM-based (lower-bound)	0	1		SL506058_rnaviral_assembled	NC_002692.1	Tomato mosaic virus, complete genome	98.855	262	3	0	1	262	2888	3149	1.16e-130
SL506061_rnaviral_assembled_NODE_11533_length_262_cov_2.984127_g11133_i0	262	No	NA	1	0	0	Low-quality	Genome-fragment	0.72	AAI-based (high-confidence)	0	1	no viral genes detected	SL506061_rnaviral_assembled	NC_049451.1	Klebsiella phage ST147-VIM1phi7.1, complete genome	96.565	262	8	1	1	262	32626	32886	4.24e-120
SL506061_rnaviral_assembled_NODE_11533_length_262_cov_2.984127_g11133_i0	262	No	NA	1	0	0	Low-quality	Genome-fragment	0.72	AAI-based (high-confidence)	0	1	no viral genes detected	SL506061_rnaviral_assembled	NC_049453.1	Klebsiella phage ST13-OXA48phi12.1, complete genome	96.183	262	9	1	1	262	1516	1256	1.97e-118
SL506073_rnaviral_assembled_NODE_16252_length_262_cov_4.227513_g16108_i0	262	No	NA	1	1	0	Low-quality	Genome-fragment	0.33	HMM-based (lower-bound)	0	1		SL506073_rnaviral_assembled	NC_003444.1	Enterobacteria phage SfV, complete genome	97.328	262	7	0	1	262	16274	16535	5.44e-124
SL506073_rnaviral_assembled_NODE_16252_length_262_cov_4.227513_g16108_i0	262	No	NA	1	1	0	Low-quality	Genome-fragment	0.33	HMM-based (lower-bound)	0	1		SL506073_rnaviral_assembled	NC_022749.1	Shigella phage SfIV, complete genome	95.038	262	13	0	1	262	16614	16875	5.52e-114
SL506073_rnaviral_assembled_NODE_16252_length_262_cov_4.227513_g16108_i0	262	No	NA	1	1	0	Low-quality	Genome-fragment	0.33	HMM-based (lower-bound)	0	1		SL506073_rnaviral_assembled	NC_021857.1	Shigella phage SfII, complete genome	95.038	262	13	0	1	262	16580	16841	5.52e-114
SL506073_rnaviral_assembled_NODE_16252_length_262_cov_4.227513_g16108_i0	262	No	NA	1	1	0	Low-quality	Genome-fragment	0.33	HMM-based (lower-bound)	0	1		SL506073_rnaviral_assembled	NC_027339.1	Enterobacteria phage SfI, complete genome	94.656	262	14	0	1	262	16534	16795	2.57e-112
SL506164_rnaviral_assembled_NODE_25603_length_262_cov_3.031746_g24358_i0	262	No	NA	1	1	0	Low-quality	Genome-fragment	0.16	AAI-based (high-confidence)	0	1		SL506164_rnaviral_assembled	NC_055748.1	Klebsiella phage Mineola, complete genome	98.214	168	2	1	75	242	57714	57548	7.5e-78
SL506164_rnaviral_assembled_NODE_25603_length_262_cov_3.031746_g24358_i0	262	No	NA	1	1	0	Low-quality	Genome-fragment	0.16	AAI-based (high-confidence)	0	1		SL506164_rnaviral_assembled	NC_028686.1	Klebsiella phage JD18, complete genome	96.429	168	5	1	75	242	48985	48819	7.56e-73
SL506164_rnaviral_assembled_NODE_25603_length_262_cov_3.031746_g24358_i0	262	No	NA	1	1	0	Low-quality	Genome-fragment	0.16	AAI-based (high-confidence)	0	1		SL506164_rnaviral_assembled	NC_055715.1	Klebsiella phage KPV15, complete genome	95.833	168	6	1	75	242	69899	69733	3.52e-71
SL506164_rnaviral_assembled_NODE_25603_length_262_cov_3.031746_g24358_i0	262	No	NA	1	1	0	Low-quality	Genome-fragment	0.16	AAI-based (high-confidence)	0	1		SL506164_rnaviral_assembled	NC_031087.1	Klebsiella phage vB_KpnM_KpV477, complete genome	93.452	168	10	1	75	242	60172	60006	1.65e-64
SL506164_rnaviral_assembled_NODE_25603_length_262_cov_3.031746_g24358_i0	262	No	NA	1	1	0	Low-quality	Genome-fragment	0.16	AAI-based (high-confidence)	0	1		SL506164_rnaviral_assembled	NC_055768.1	Klebsiella phage KP179, complete genome	92.262	168	12	1	75	242	94339	94505	3.57e-61
SL506164_rnaviral_assembled_NODE_25603_length_262_cov_3.031746_g24358_i0	262	No	NA	1	1	0	Low-quality	Genome-fragment	0.16	AAI-based (high-confidence)	0	1		SL506164_rnaviral_assembled	NC_031095.1	Klebsiella phage PKO111, complete genome	90.476	168	15	1	75	242	47305	47471	3.59e-56
SL506181_rnaviral_assembled_NODE_17526_length_262_cov_1.523810_g15857_i0	262	No	NA	1	1	0	Low-quality	Genome-fragment	0.2	HMM-based (lower-bound)	0	1		SL506181_rnaviral_assembled	NC_003630.1	Pepper mild mottle virus, complete genome	98.479	263	2	1	2	262	4924	4662	5.4e-129
SL506196_rnaviral_assembled_NODE_31155_length_262_cov_1.052910_g29245_i0	262	No	NA	1	1	0	Low-quality	Genome-fragment	2.27	HMM-based (lower-bound)	0	1		SL506196_rnaviral_assembled	NC_003630.1	Pepper mild mottle virus, complete genome	98.084	261	5	0	2	262	5598	5338	9.04e-127
SL506216_rnaviral_assembled_NODE_36838_length_262_cov_2.428571_g34621_i0	262	No	NA	1	1	0	Low-quality	Genome-fragment	2.01	HMM-based (lower-bound)	0	1		SL506216_rnaviral_assembled	NC_033045.1	Hubei picorna-like virus 62 strain spider133936 hypothetical protein gene, complete cds	90	260	24	2	3	261	4909	4651	1.23e-90
SL506231_rnaviral_assembled_NODE_18594_length_262_cov_1.587302_g17513_i0	262	No	NA	1	1	0	Low-quality	Genome-fragment	0.44	AAI-based (high-confidence)	0	1		SL506231_rnaviral_assembled	NC_028931.1	Pseudomonas phage PaMx28, partial genome	91.255	263	21	2	1	262	41174	41435	2.62e-97
SL506231_rnaviral_assembled_NODE_18594_length_262_cov_1.587302_g17513_i0	262	No	NA	1	1	0	Low-quality	Genome-fragment	0.44	AAI-based (high-confidence)	0	1		SL506231_rnaviral_assembled	NC_052966.1	Xanthomonas phage Xoo-sp2, complete genome	91.837	245	20	0	1	245	52814	53058	7.34e-93
SL506232_rnaviral_assembled_NODE_22053_length_262_cov_1.195767_g20936_i0	262	No	NA	1	0	0	Low-quality	Genome-fragment	0.44	AAI-based (high-confidence)	0	1	no viral genes detected	SL506232_rnaviral_assembled	NC_004813.1	Enterobacteria phage BP-4795, complete genome	96.565	262	9	0	1	262	52599	52338	1.18e-120
SL506232_rnaviral_assembled_NODE_22053_length_262_cov_1.195767_g20936_i0	262	No	NA	1	0	0	Low-quality	Genome-fragment	0.44	AAI-based (high-confidence)	0	1	no viral genes detected	SL506232_rnaviral_assembled	NC_004813.1	Enterobacteria phage BP-4795, complete genome	95.42	262	12	0	1	262	49759	49498	1.19e-115
SL506232_rnaviral_assembled_NODE_22053_length_262_cov_1.195767_g20936_i0	262	No	NA	1	0	0	Low-quality	Genome-fragment	0.44	AAI-based (high-confidence)	0	1	no viral genes detected	SL506232_rnaviral_assembled	NC_049922.1	Stx converting phage vB_EcoS_ST2-8624, complete genome	95.42	262	12	0	1	262	7533	7794	1.19e-115
SL506232_rnaviral_assembled_NODE_22053_length_262_cov_1.195767_g20936_i0	262	No	NA	1	0	0	Low-quality	Genome-fragment	0.44	AAI-based (high-confidence)	0	1	no viral genes detected	SL506232_rnaviral_assembled	NC_041935.1	Escherichia phage PA28, complete genome	95.42	262	12	0	1	262	26008	26269	1.19e-115
SL506232_rnaviral_assembled_NODE_22053_length_262_cov_1.195767_g20936_i0	262	No	NA	1	0	0	Low-quality	Genome-fragment	0.44	AAI-based (high-confidence)	0	1	no viral genes detected	SL506232_rnaviral_assembled	NC_041935.1	Escherichia phage PA28, complete genome	94.275	262	15	0	1	262	43522	43261	1.19e-110
SL506232_rnaviral_assembled_NODE_22053_length_262_cov_1.195767_g20936_i0	262	No	NA	1	0	0	Low-quality	Genome-fragment	0.44	AAI-based (high-confidence)	0	1	no viral genes detected	SL506232_rnaviral_assembled	NC_028449.1	Escherichia phage PA2, complete genome	95.42	262	12	0	1	262	3456	3717	1.19e-115
SL506232_rnaviral_assembled_NODE_22053_length_262_cov_1.195767_g20936_i0	262	No	NA	1	0	0	Low-quality	Genome-fragment	0.44	AAI-based (high-confidence)	0	1	no viral genes detected	SL506232_rnaviral_assembled	NC_049945.1	Stx2-converting phage Stx2a_WGPS6 proviral DNA, complete genome	95.42	262	12	0	1	262	9725	9986	1.19e-115
SL506232_rnaviral_assembled_NODE_22053_length_262_cov_1.195767_g20936_i0	262	No	NA	1	0	0	Low-quality	Genome-fragment	0.44	AAI-based (high-confidence)	0	1	no viral genes detected	SL506232_rnaviral_assembled	NC_049941.1	Stx2-converting phage Stx2a_WGPS2 proviral DNA, complete genome	95.42	262	12	0	1	262	10970	11231	1.19e-115
SL506232_rnaviral_assembled_NODE_22053_length_262_cov_1.195767_g20936_i0	262	No	NA	1	0	0	Low-quality	Genome-fragment	0.44	AAI-based (high-confidence)	0	1	no viral genes detected	SL506232_rnaviral_assembled	NC_049923.1	Stx2-converting phage Stx2a_WGPS9 proviral DNA, complete genome	95.42	262	12	0	1	262	1161	1422	1.19e-115
SL506232_rnaviral_assembled_NODE_22053_length_262_cov_1.195767_g20936_i0	262	No	NA	1	0	0	Low-quality	Genome-fragment	0.44	AAI-based (high-confidence)	0	1	no viral genes detected	SL506232_rnaviral_assembled	NC_028656.1	Enterobacteria phage VT2phi_272, complete sequence	95.42	262	12	0	1	262	33904	34165	1.19e-115
SL506232_rnaviral_assembled_NODE_22053_length_262_cov_1.195767_g20936_i0	262	No	NA	1	0	0	Low-quality	Genome-fragment	0.44	AAI-based (high-confidence)	0	1	no viral genes detected	SL506232_rnaviral_assembled	NC_011357.1	Stx2-converting phage 1717, complete prophage genome	95.42	262	12	0	1	262	35141	35402	1.19e-115
SL506232_rnaviral_assembled_NODE_22053_length_262_cov_1.195767_g20936_i0	262	No	NA	1	0	0	Low-quality	Genome-fragment	0.44	AAI-based (high-confidence)	0	1	no viral genes detected	SL506232_rnaviral_assembled	NC_004914.3	Stx2 converting phage II DNA, complete genome	95.42	262	12	0	1	262	57237	57498	1.19e-115
SL506232_rnaviral_assembled_NODE_22053_length_262_cov_1.195767_g20936_i0	262	No	NA	1	0	0	Low-quality	Genome-fragment	0.44	AAI-based (high-confidence)	0	1	no viral genes detected	SL506232_rnaviral_assembled	NC_049943.1	Enterobacteria phage 2851, complete genome	95.038	262	13	0	1	262	18249	18510	5.52e-114
SL506232_rnaviral_assembled_NODE_22053_length_262_cov_1.195767_g20936_i0	262	No	NA	1	0	0	Low-quality	Genome-fragment	0.44	AAI-based (high-confidence)	0	1	no viral genes detected	SL506232_rnaviral_assembled	NC_049942.1	Escherichia phage JLK-2012, complete sequence	94.656	262	14	0	1	262	9212	9473	2.57e-112
SL506238_rnaviral_assembled_NODE_23359_length_262_cov_1.513228_g21974_i0	262	No	NA	1	1	0	Low-quality	Genome-fragment	2.45	HMM-based (lower-bound)	0	1		SL506238_rnaviral_assembled	NC_022230.1	Tomato mottle mosaic virus isolate MX5, complete genome	99.618	262	0	1	1	262	6053	6313	1.93e-133
SL506238_rnaviral_assembled_NODE_23359_length_262_cov_1.513228_g21974_i0	262	No	NA	1	1	0	Low-quality	Genome-fragment	2.45	HMM-based (lower-bound)	0	1		SL506238_rnaviral_assembled	NC_022801.1	Yellow tailflower mild mottle virus isolate Cervantes, complete genome	90.323	62	4	2	184	244	6211	6271	6.36e-14
SL506238_rnaviral_assembled_NODE_23359_length_262_cov_1.513228_g21974_i0	262	No	NA	1	1	0	Low-quality	Genome-fragment	2.45	HMM-based (lower-bound)	0	1		SL506238_rnaviral_assembled	NC_001728.1	Odontoglossum ringspot virus, complete genome	90	50	1	3	200	247	6358	6405	2.3e-08
SL506238_rnaviral_assembled_NODE_23359_length_262_cov_1.513228_g21974_i0	262	No	NA	1	1	0	Low-quality	Genome-fragment	2.45	HMM-based (lower-bound)	0	1		SL506238_rnaviral_assembled	NC_003852.1	Obuda pepper virus, complete genome	92.683	41	1	2	213	252	6373	6412	2.98e-07
SL506238_rnaviral_assembled_NODE_23369_length_262_cov_1.380952_g21984_i0	262	No	NA	1	1	0	Low-quality	Genome-fragment	0.2	HMM-based (lower-bound)	0	1		SL506238_rnaviral_assembled	NC_001801.1	Cucumber green mottle mosaic virus, complete genome	98.092	262	5	0	1	262	4821	4560	2.51e-127
SL506256_rnaviral_assembled_NODE_18234_length_262_cov_1.613757_g17073_i0	262	No	NA	1	1	0	Low-quality	Genome-fragment	0.2	HMM-based (lower-bound)	0	1		SL506256_rnaviral_assembled	NC_003630.1	Pepper mild mottle virus, complete genome	97.328	262	7	0	1	262	4111	3850	5.44e-124
SL506256_rnaviral_assembled_NODE_18260_length_262_cov_1.211640_g17099_i0	262	No	NA	1	0	0	Low-quality	Genome-fragment	0.16	AAI-based (high-confidence)	0	1	no viral genes detected	SL506256_rnaviral_assembled	NC_020879.1	Aeromonas phage Aes012, complete genome	100	262	0	0	1	262	42595	42334	1.15e-135
SL506256_rnaviral_assembled_NODE_18260_length_262_cov_1.211640_g17099_i0	262	No	NA	1	0	0	Low-quality	Genome-fragment	0.16	AAI-based (high-confidence)	0	1	no viral genes detected	SL506256_rnaviral_assembled	NC_055747.1	Aeromonas phage 60AhydR15PP, complete genome	98.855	262	3	0	1	262	61012	61273	1.16e-130
SL506256_rnaviral_assembled_NODE_18260_length_262_cov_1.211640_g17099_i0	262	No	NA	1	0	0	Low-quality	Genome-fragment	0.16	AAI-based (high-confidence)	0	1	no viral genes detected	SL506256_rnaviral_assembled	NC_042019.1	Aeromonas phage AS-gz, complete genome	98.855	262	3	0	1	262	123915	123654	1.16e-130
SL506256_rnaviral_assembled_NODE_18260_length_262_cov_1.211640_g17099_i0	262	No	NA	1	0	0	Low-quality	Genome-fragment	0.16	AAI-based (high-confidence)	0	1	no viral genes detected	SL506256_rnaviral_assembled	NC_014635.1	Aeromonas phage phiAS4, complete genome	98.855	262	3	0	1	262	126375	126636	1.16e-130
SL506256_rnaviral_assembled_NODE_18260_length_262_cov_1.211640_g17099_i0	262	No	NA	1	0	0	Low-quality	Genome-fragment	0.16	AAI-based (high-confidence)	0	1	no viral genes detected	SL506256_rnaviral_assembled	NC_029000.1	Stenotrophomonas phage IME13, complete genome	98.473	262	4	0	1	262	46439	46178	5.4e-129
SL506256_rnaviral_assembled_NODE_18260_length_262_cov_1.211640_g17099_i0	262	No	NA	1	0	0	Low-quality	Genome-fragment	0.16	AAI-based (high-confidence)	0	1	no viral genes detected	SL506256_rnaviral_assembled	NC_055746.1	Aeromonas phage 50AhydR13PP, complete genome	96.947	262	8	0	1	262	22936	23197	2.53e-122
SL506256_rnaviral_assembled_NODE_18260_length_262_cov_1.211640_g17099_i0	262	No	NA	1	0	0	Low-quality	Genome-fragment	0.16	AAI-based (high-confidence)	0	1	no viral genes detected	SL506256_rnaviral_assembled	NC_019543.1	Aeromonas phage Aes508, complete genome	96.947	262	8	0	1	262	43001	42740	2.53e-122
SL506256_rnaviral_assembled_NODE_18260_length_262_cov_1.211640_g17099_i0	262	No	NA	1	0	0	Low-quality	Genome-fragment	0.16	AAI-based (high-confidence)	0	1	no viral genes detected	SL506256_rnaviral_assembled	NC_008208.1	Aeromonas phage 25, complete genome	95.802	262	11	0	1	262	42849	42588	2.55e-117
SL506259_rnaviral_assembled_NODE_21195_length_262_cov_3.693122_g19780_i0	262	No	NA	1	1	0	Low-quality	Genome-fragment	0.2	HMM-based (lower-bound)	0	1		SL506259_rnaviral_assembled	NC_003630.1	Pepper mild mottle virus, complete genome	99.618	262	1	0	1	262	4105	3844	5.37e-134
SL506259_rnaviral_assembled_NODE_21243_length_262_cov_1.645503_g19828_i0	262	No	NA	1	1	0	Low-quality	Genome-fragment	0.64	AAI-based (medium-confidence)	0	1		SL506259_rnaviral_assembled	NC_047997.1	Pseudomonas phage PFP1, complete genome	94.444	36	2	0	154	189	24159	24124	1.07e-06
SL506259_rnaviral_assembled_NODE_21243_length_262_cov_1.645503_g19828_i0	262	No	NA	1	1	0	Low-quality	Genome-fragment	0.64	AAI-based (medium-confidence)	0	1		SL506259_rnaviral_assembled	NC_047965.1	Pseudomonas phage 22PfluR64PP, complete genome	100	30	0	0	154	183	16754	16783	1.07e-06
SL506259_rnaviral_assembled_NODE_21243_length_262_cov_1.645503_g19828_i0	262	No	NA	1	1	0	Low-quality	Genome-fragment	0.64	AAI-based (medium-confidence)	0	1		SL506259_rnaviral_assembled	NC_047873.1	Pseudomonas phage UNO-SLW1, complete genome	94.444	36	2	0	154	189	22492	22457	1.07e-06
SL506269_rnaviral_assembled_NODE_13908_length_262_cov_4.074074_g13105_i0	262	No	NA	1	1	0	Low-quality	Genome-fragment	0.2	HMM-based (lower-bound)	0	1		SL506269_rnaviral_assembled	NC_028478.1	Tomato brown rugose fruit virus isolate Tom1-Jo, complete genome	99.618	262	1	0	1	262	3792	3531	5.37e-134
SL506271_rnaviral_assembled_NODE_20065_length_262_cov_1.941799_g18309_i0	262	No	NA	1	1	0	Low-quality	Genome-fragment	4.43	HMM-based (lower-bound)	0	1		SL506271_rnaviral_assembled	NC_001504.1	Melon necrotic spot virus, genome	94.275	262	15	0	1	262	826	565	1.19e-110
SL506271_rnaviral_assembled_NODE_20075_length_262_cov_1.650794_g18319_i0	262	No	NA	1	1	0	Low-quality	Genome-fragment	0.2	HMM-based (lower-bound)	0	1		SL506271_rnaviral_assembled	NC_003630.1	Pepper mild mottle virus, complete genome	98.855	262	3	0	1	262	575	314	1.16e-130
SL506273_rnaviral_assembled_NODE_29662_length_262_cov_1.650794_g27663_i0	262	No	NA	1	1	0	Low-quality	Genome-fragment	2.01	HMM-based (lower-bound)	0	1		SL506273_rnaviral_assembled	NC_033045.1	Hubei picorna-like virus 62 strain spider133936 hypothetical protein gene, complete cds	91.221	262	23	0	1	262	1177	916	2.62e-97
SL506287_rnaviral_assembled_NODE_16744_length_262_cov_1.650794_g15525_i0	262	No	NA	1	1	0	Low-quality	Genome-fragment	0.2	HMM-based (lower-bound)	0	1		SL506287_rnaviral_assembled	NC_001801.1	Cucumber green mottle mosaic virus, complete genome	98.092	262	5	0	1	262	387	126	2.51e-127
SL506308_rnaviral_assembled_NODE_25090_length_262_cov_1.650794_g23479_i0	262	No	NA	1	1	0	Low-quality	Genome-fragment	4.43	HMM-based (lower-bound)	0	1		SL506308_rnaviral_assembled	NC_032405.1	Bermuda grass latent virus isolate BGLV, complete genome	95.038	262	13	0	1	262	1566	1305	5.52e-114
SL506335_rnaviral_assembled_NODE_38150_length_262_cov_1.396825_g36161_i0	262	No	NA	1	0	0	Low-quality	Genome-fragment	0.36	AAI-based (high-confidence)	0	1	no viral genes detected	SL506335_rnaviral_assembled	NC_049453.1	Klebsiella phage ST13-OXA48phi12.1, complete genome	90.816	98	9	0	142	239	1273	1370	1.73e-29
SL506336_rnaviral_assembled_NODE_23948_length_262_cov_1.730159_g22327_i0	262	No	NA	1	1	0	Low-quality	Genome-fragment	0.2	HMM-based (lower-bound)	0	1		SL506336_rnaviral_assembled	NC_003630.1	Pepper mild mottle virus, complete genome	97.71	262	6	0	1	262	4118	3857	1.17e-125
SL506355_rnaviral_assembled_NODE_19853_length_262_cov_0.931217_g17669_i0	262	No	NA	1	1	0	Low-quality	Genome-fragment	0.2	HMM-based (lower-bound)	0	1		SL506355_rnaviral_assembled	NC_003630.1	Pepper mild mottle virus, complete genome	93.893	262	16	0	1	262	3385	3124	5.56e-109
SL506384_rnaviral_assembled_NODE_25463_length_262_cov_1.497354_g23313_i0	262	No	NA	1	1	0	Low-quality	Genome-fragment	0.2	HMM-based (lower-bound)	0	1		SL506384_rnaviral_assembled	NC_001801.1	Cucumber green mottle mosaic virus, complete genome	97.328	262	7	0	1	262	1145	1406	5.44e-124
SL506385_rnaviral_assembled_NODE_26746_length_262_cov_2.063492_g25187_i0	262	No	NA	1	1	0	Low-quality	Genome-fragment	6.11	HMM-based (lower-bound)	0	1		SL506385_rnaviral_assembled	NC_001426.1	Enterobacteria phage GA, complete genome	90.494	263	23	2	1	262	2493	2754	5.68e-94
SL506413_rnaviral_assembled_NODE_55023_length_262_cov_0.978836_g52070_i0	262	No	NA	1	1	0	Low-quality	Genome-fragment	0.2	HMM-based (lower-bound)	0	1		SL506413_rnaviral_assembled	NC_049342.1	Escherichia phage 500465-1, complete genome	97.692	260	6	0	3	262	11447	11706	1.51e-124
SL506413_rnaviral_assembled_NODE_55023_length_262_cov_0.978836_g52070_i0	262	No	NA	1	1	0	Low-quality	Genome-fragment	0.2	HMM-based (lower-bound)	0	1		SL506413_rnaviral_assembled	NC_049449.1	Klebsiella phage ST437-OXA245phi4.2, complete genome	97.665	257	6	0	6	262	4694	4438	7.04e-123
SL506413_rnaviral_assembled_NODE_55023_length_262_cov_0.978836_g52070_i0	262	No	NA	1	1	0	Low-quality	Genome-fragment	0.2	HMM-based (lower-bound)	0	1		SL506413_rnaviral_assembled	NC_049452.1	Klebsiella phage ST512-KPC3phi13.2, complete genome	97.308	260	7	0	3	262	12561	12820	7.04e-123
SL506413_rnaviral_assembled_NODE_55023_length_262_cov_0.978836_g52070_i0	262	No	NA	1	1	0	Low-quality	Genome-fragment	0.2	HMM-based (lower-bound)	0	1		SL506413_rnaviral_assembled	NC_047818.1	Klebsiella phage 4 LV-2017, complete genome	97.308	260	7	0	3	262	16957	17216	7.04e-123
SL506427_rnaviral_assembled_NODE_19762_length_262_cov_1.645503_g17785_i0	262	No	NA	1	1	0	Low-quality	Genome-fragment	0.2	HMM-based (lower-bound)	0	1		SL506427_rnaviral_assembled	NC_001801.1	Cucumber green mottle mosaic virus, complete genome	96.565	262	9	0	1	262	1039	1300	1.18e-120
SL506427_rnaviral_assembled_NODE_19762_length_262_cov_1.645503_g17785_i0	262	No	NA	1	1	0	Low-quality	Genome-fragment	0.2	HMM-based (lower-bound)	0	1		SL506427_rnaviral_assembled	NC_003610.1	Kyuri green mottle mosaic virus, complete genome	98	50	1	0	40	89	1120	1169	3.8e-16
SL506427_rnaviral_assembled_NODE_19762_length_262_cov_1.645503_g17785_i0	262	No	NA	1	1	0	Low-quality	Genome-fragment	0.2	HMM-based (lower-bound)	0	1		SL506427_rnaviral_assembled	NC_003878.1	Zucchini green mottle mosaic virus, complete genome	90.196	51	5	0	40	90	1122	1172	4.95e-10
SL506442_rnaviral_assembled_NODE_26144_length_262_cov_1.513228_g24394_i0	262	No	NA	1	0	0	Low-quality	Genome-fragment	0.5	AAI-based (high-confidence)	0	1	no viral genes detected	SL506442_rnaviral_assembled	NC_019408.1	Caulobacter phage CcrRogue, complete genome	90	50	5	0	42	91	161283	161332	1.78e-09
WGOK-210507_B06_rnaviral_assembled_NODE_37435_length_262_cov_1.650794_g35918_i0	262	No	NA	1	1	0	Low-quality	Genome-fragment	0.23	AAI-based (high-confidence)	0	1		WGOK-210507_B06_rnaviral_assembled	NC_042093.1	Klebsiella phage Sugarland, complete genome	98.473	262	4	0	1	262	15840	16101	5.4e-129
WGOK-210507_B06_rnaviral_assembled_NODE_37435_length_262_cov_1.650794_g35918_i0	262	No	NA	1	1	0	Low-quality	Genome-fragment	0.23	AAI-based (high-confidence)	0	1		WGOK-210507_B06_rnaviral_assembled	NC_041899.1	Klebsiella phage vB_Kpn_IME260, complete genome	95.802	262	11	0	1	262	15440	15701	2.55e-117
WGOK-210517_B06_rnaviral_assembled_NODE_19879_length_262_cov_1.238095_g18402_i0	262	No	NA	1	1	0	Low-quality	Genome-fragment	0.2	HMM-based (lower-bound)	0	1		WGOK-210517_B06_rnaviral_assembled	NC_002692.1	Tomato mosaic virus, complete genome	98.473	262	4	0	1	262	4696	4435	5.4e-129
WM06-210622-14_B06_rnaviral_assembled_NODE_18045_length_262_cov_0.978836_g16487_i0	262	No	NA	1	1	0	Low-quality	Genome-fragment	2.27	HMM-based (lower-bound)	0	1		WM06-210622-14_B06_rnaviral_assembled	NC_002692.1	Tomato mosaic virus, complete genome	98.092	262	5	0	1	262	5045	5306	2.51e-127
WM08-210601-14_B06_rnaviral_assembled_NODE_29569_length_262_cov_1.021164_g27615_i0	262	No	NA	1	1	0	Low-quality	Genome-fragment	0.2	HMM-based (lower-bound)	0	1		WM08-210601-14_B06_rnaviral_assembled	NC_001801.1	Cucumber green mottle mosaic virus, complete genome	98.092	262	5	0	1	262	4124	3863	2.51e-127
WR03-210518-14_B06_rnaviral_assembled_NODE_36278_length_262_cov_2.010582_g33324_i0	262	No	NA	1	1	0	Low-quality	Genome-fragment	2.27	HMM-based (lower-bound)	0	1		WR03-210518-14_B06_rnaviral_assembled	NC_003630.1	Pepper mild mottle virus, complete genome	98.092	262	5	0	1	262	5608	5347	2.51e-127
SL506003_rnaviral_assembled_NODE_17346_length_261_cov_2.047872_g16114_i0	261	No	NA	1	1	0	Low-quality	Genome-fragment	0.2	HMM-based (lower-bound)	0	1		SL506003_rnaviral_assembled	NC_001801.1	Cucumber green mottle mosaic virus, complete genome	98.467	261	4	0	1	261	3164	2904	1.94e-128
SL506024_rnaviral_assembled_NODE_22390_length_261_cov_8.840426_g20678_i0	261	No	NA	1	0	0	Low-quality	Genome-fragment	0.71	AAI-based (high-confidence)	0	1	no viral genes detected	SL506024_rnaviral_assembled	NC_049451.1	Klebsiella phage ST147-VIM1phi7.1, complete genome	94.253	261	15	0	1	261	32681	32941	4.28e-110
SL506024_rnaviral_assembled_NODE_22390_length_261_cov_8.840426_g20678_i0	261	No	NA	1	0	0	Low-quality	Genome-fragment	0.71	AAI-based (high-confidence)	0	1	no viral genes detected	SL506024_rnaviral_assembled	NC_049453.1	Klebsiella phage ST13-OXA48phi12.1, complete genome	94.253	261	15	0	1	261	1461	1201	4.28e-110
SL506043_rnaviral_assembled_NODE_56740_length_261_cov_1.265957_g54320_i0	261	No	NA	1	0	0	Low-quality	Genome-fragment	0.13	AAI-based (high-confidence)	0	1	no viral genes detected	SL506043_rnaviral_assembled	NC_029692.1	Brazilian marseillevirus strain BH2014, complete genome	94.118	34	2	0	105	138	352299	352266	1.38e-05
SL506058_rnaviral_assembled_NODE_32438_length_261_cov_4.239362_g31197_i0	261	No	NA	1	1	0	Low-quality	Genome-fragment	0.2	HMM-based (lower-bound)	0	1		SL506058_rnaviral_assembled	NC_028478.1	Tomato brown rugose fruit virus isolate Tom1-Jo, complete genome	99.617	261	1	0	1	261	3778	3518	1.92e-133
SL506059_rnaviral_assembled_NODE_12030_length_261_cov_1.622340_g11638_i0	261	No	NA	1	1	0	Low-quality	Genome-fragment	0.67	HMM-based (lower-bound)	0	1		SL506059_rnaviral_assembled	NC_009542.2	Aeromonas phage phiO18P, complete genome	94.422	251	14	0	11	261	17683	17433	3.33e-106
SL506068_rnaviral_assembled_NODE_26264_length_261_cov_5.531915_g24791_i0	261	No	NA	1	1	0	Low-quality	Genome-fragment	2.26	HMM-based (lower-bound)	0	1		SL506068_rnaviral_assembled	NC_002692.1	Tomato mosaic virus, complete genome	99.234	261	2	0	1	261	5647	5387	8.94e-132
SL506072_rnaviral_assembled_NODE_28475_length_261_cov_2.553191_g26925_i0	261	No	NA	1	1	0	Low-quality	Genome-fragment	0.2	HMM-based (lower-bound)	0	1		SL506072_rnaviral_assembled	NC_001801.1	Cucumber green mottle mosaic virus, complete genome	96.169	261	10	0	1	261	1299	1039	1.96e-118
SL506163_rnaviral_assembled_NODE_20464_length_261_cov_1.957447_g18716_i0	261	No	NA	1	1	0	Low-quality	Genome-fragment	0.2	HMM-based (lower-bound)	0	1		SL506163_rnaviral_assembled	NC_003630.1	Pepper mild mottle virus, complete genome	100	258	0	0	1	258	4504	4761	1.92e-133
SL506171_rnaviral_assembled_NODE_29441_length_261_cov_1.739362_g27263_i0	261	No	NA	1	1	0	Low-quality	Genome-fragment	4.03	AAI-based (high-confidence)	0	1		SL506171_rnaviral_assembled	NC_001801.1	Cucumber green mottle mosaic virus, complete genome	98.084	261	5	0	1	261	5893	6153	9e-127
SL506219_rnaviral_assembled_NODE_34298_length_261_cov_1.803191_g32356_i0	261	No	NA	1	1	0	Low-quality	Genome-fragment	2.44	HMM-based (lower-bound)	0	1		SL506219_rnaviral_assembled	NC_004422.1	Youcai mosaic virus, complete genome	98.084	261	5	0	1	261	5558	5818	9e-127
SL506241_rnaviral_assembled_NODE_25824_length_261_cov_1.244681_g23740_i0	261	No	NA	1	1	0	Low-quality	Genome-fragment	3.73	HMM-based (lower-bound)	0	1		SL506241_rnaviral_assembled	NC_032927.1	Hubei tombus-like virus 19 strain WHCCII13323 hypothetical protein 1, hypothetical protein 2, hypothetical protein 3, and hypothetical protein 4 genes, complete cds	95.769	260	11	0	2	261	3701	3442	3.28e-116
SL506255_rnaviral_assembled_NODE_20596_length_261_cov_1.595745_g20360_i0	261	No	NA	1	1	0	Low-quality	Genome-fragment	0.89	AAI-based (high-confidence)	0	1		SL506255_rnaviral_assembled	NC_022338.1	Propionibacterium phage PHL060L00, complete genome	98.467	261	4	0	1	261	5627	5887	1.94e-128
SL506255_rnaviral_assembled_NODE_20596_length_261_cov_1.595745_g20360_i0	261	No	NA	1	1	0	Low-quality	Genome-fragment	0.89	AAI-based (high-confidence)	0	1		SL506255_rnaviral_assembled	NC_015453.1	Propionibacterium phage PAS50 endogenous virus, complete genome	98.467	261	4	0	1	261	5634	5894	1.94e-128
SL506255_rnaviral_assembled_NODE_20596_length_261_cov_1.595745_g20360_i0	261	No	NA	1	1	0	Low-quality	Genome-fragment	0.89	AAI-based (high-confidence)	0	1		SL506255_rnaviral_assembled	NC_027385.1	Propionibacterium phage PHL092M00, complete genome	98.456	259	4	0	1	259	5637	5895	2.5e-127
SL506255_rnaviral_assembled_NODE_20596_length_261_cov_1.595745_g20360_i0	261	No	NA	1	1	0	Low-quality	Genome-fragment	0.89	AAI-based (high-confidence)	0	1		SL506255_rnaviral_assembled	NC_027627.1	Propionibacterium phage Solid, complete genome	98.084	261	5	0	1	261	5637	5897	9e-127
SL506255_rnaviral_assembled_NODE_20596_length_261_cov_1.595745_g20360_i0	261	No	NA	1	1	0	Low-quality	Genome-fragment	0.89	AAI-based (high-confidence)	0	1		SL506255_rnaviral_assembled	NC_027392.1	Propionibacterium phage PHL194M00, complete genome	98.084	261	5	0	1	261	5640	5900	9e-127
SL506255_rnaviral_assembled_NODE_20596_length_261_cov_1.595745_g20360_i0	261	No	NA	1	1	0	Low-quality	Genome-fragment	0.89	AAI-based (high-confidence)	0	1		SL506255_rnaviral_assembled	NC_027370.1	Propionibacterium phage PHL179M00, complete genome	98.084	261	5	0	1	261	5634	5894	9e-127
SL506255_rnaviral_assembled_NODE_20596_length_261_cov_1.595745_g20360_i0	261	No	NA	1	1	0	Low-quality	Genome-fragment	0.89	AAI-based (high-confidence)	0	1		SL506255_rnaviral_assembled	NC_027405.1	Propionibacterium phage PHL163M00, complete genome	98.084	261	5	0	1	261	5640	5900	9e-127
SL506255_rnaviral_assembled_NODE_20596_length_261_cov_1.595745_g20360_i0	261	No	NA	1	1	0	Low-quality	Genome-fragment	0.89	AAI-based (high-confidence)	0	1		SL506255_rnaviral_assembled	NC_027403.1	Propionibacterium phage PHL117M00, complete genome	98.084	261	5	0	1	261	5640	5900	9e-127
SL506255_rnaviral_assembled_NODE_20596_length_261_cov_1.595745_g20360_i0	261	No	NA	1	1	0	Low-quality	Genome-fragment	0.89	AAI-based (high-confidence)	0	1		SL506255_rnaviral_assembled	NC_041955.1	Propionibacterium phage PHL082M03, complete genome	98.084	261	5	0	1	261	5654	5914	9e-127
SL506255_rnaviral_assembled_NODE_20596_length_261_cov_1.595745_g20360_i0	261	No	NA	1	1	0	Low-quality	Genome-fragment	0.89	AAI-based (high-confidence)	0	1		SL506255_rnaviral_assembled	NC_027359.1	Propionibacterium phage PHL082M00, complete genome	98.084	261	5	0	1	261	5654	5914	9e-127
SL506255_rnaviral_assembled_NODE_20596_length_261_cov_1.595745_g20360_i0	261	No	NA	1	1	0	Low-quality	Genome-fragment	0.89	AAI-based (high-confidence)	0	1		SL506255_rnaviral_assembled	NC_027400.1	Propionibacterium phage PHL055N00, complete genome	98.084	261	5	0	1	261	5640	5900	9e-127
SL506255_rnaviral_assembled_NODE_20596_length_261_cov_1.595745_g20360_i0	261	No	NA	1	1	0	Low-quality	Genome-fragment	0.89	AAI-based (high-confidence)	0	1		SL506255_rnaviral_assembled	NC_022341.1	Propionibacterium phage PHL113M01, complete genome	98.084	261	5	0	1	261	5637	5897	9e-127
SL506255_rnaviral_assembled_NODE_20596_length_261_cov_1.595745_g20360_i0	261	No	NA	1	1	0	Low-quality	Genome-fragment	0.89	AAI-based (high-confidence)	0	1		SL506255_rnaviral_assembled	NC_022342.1	Propionibacterium phage PHL111M01, complete genome	98.084	261	5	0	1	261	5637	5897	9e-127
SL506255_rnaviral_assembled_NODE_20596_length_261_cov_1.595745_g20360_i0	261	No	NA	1	1	0	Low-quality	Genome-fragment	0.89	AAI-based (high-confidence)	0	1		SL506255_rnaviral_assembled	NC_018852.1	Propionibacterium phage P100D, complete genome	98.084	261	5	0	1	261	5631	5891	9e-127
SL506255_rnaviral_assembled_NODE_20596_length_261_cov_1.595745_g20360_i0	261	No	NA	1	1	0	Low-quality	Genome-fragment	0.89	AAI-based (high-confidence)	0	1		SL506255_rnaviral_assembled	NC_018834.1	Propionibacterium phage P9.1, complete genome	98.084	261	5	0	1	261	5629	5889	9e-127
SL506255_rnaviral_assembled_NODE_20596_length_261_cov_1.595745_g20360_i0	261	No	NA	1	1	0	Low-quality	Genome-fragment	0.89	AAI-based (high-confidence)	0	1		SL506255_rnaviral_assembled	NC_018851.1	Propionibacterium phage ATCC29399B_C, complete genome	98.438	256	4	0	1	256	5636	5891	1.16e-125
SL506255_rnaviral_assembled_NODE_20596_length_261_cov_1.595745_g20360_i0	261	No	NA	1	1	0	Low-quality	Genome-fragment	0.89	AAI-based (high-confidence)	0	1		SL506255_rnaviral_assembled	NC_027625.1	Propionibacterium phage Kubed, complete genome	97.701	261	6	0	1	261	5634	5894	4.19e-125
SL506255_rnaviral_assembled_NODE_20596_length_261_cov_1.595745_g20360_i0	261	No	NA	1	1	0	Low-quality	Genome-fragment	0.89	AAI-based (high-confidence)	0	1		SL506255_rnaviral_assembled	NC_027376.1	Propionibacterium phage PHL308M00, complete genome	97.701	261	6	0	1	261	5633	5893	4.19e-125
SL506255_rnaviral_assembled_NODE_20596_length_261_cov_1.595745_g20360_i0	261	No	NA	1	1	0	Low-quality	Genome-fragment	0.89	AAI-based (high-confidence)	0	1		SL506255_rnaviral_assembled	NC_027294.1	Propionibacterium phage PHL150M00, complete genome	97.701	261	6	0	1	261	5632	5892	4.19e-125
SL506255_rnaviral_assembled_NODE_20596_length_261_cov_1.595745_g20360_i0	261	No	NA	1	1	0	Low-quality	Genome-fragment	0.89	AAI-based (high-confidence)	0	1		SL506255_rnaviral_assembled	NC_018839.1	Propionibacterium phage P14.4, complete genome	97.701	261	6	0	1	261	5631	5891	4.19e-125
SL506255_rnaviral_assembled_NODE_20596_length_261_cov_1.595745_g20360_i0	261	No	NA	1	1	0	Low-quality	Genome-fragment	0.89	AAI-based (high-confidence)	0	1		SL506255_rnaviral_assembled	NC_015454.1	Propionibacterium phage PAD20 endogenous virus, complete genome	97.701	261	6	0	1	261	5637	5897	4.19e-125
SL506255_rnaviral_assembled_NODE_20596_length_261_cov_1.595745_g20360_i0	261	No	NA	1	1	0	Low-quality	Genome-fragment	0.89	AAI-based (high-confidence)	0	1		SL506255_rnaviral_assembled	NC_009541.1	Propionibacterium phage PA6, complete genome	97.701	261	6	0	1	261	5639	5899	4.19e-125
SL506255_rnaviral_assembled_NODE_20596_length_261_cov_1.595745_g20360_i0	261	No	NA	1	1	0	Low-quality	Genome-fragment	0.89	AAI-based (high-confidence)	0	1		SL506255_rnaviral_assembled	NC_028967.1	Propionibacterium phage PAC1, complete genome	97.318	261	7	0	1	261	5625	5885	1.95e-123
SL506255_rnaviral_assembled_NODE_20596_length_261_cov_1.595745_g20360_i0	261	No	NA	1	1	0	Low-quality	Genome-fragment	0.89	AAI-based (high-confidence)	0	1		SL506255_rnaviral_assembled	NC_027624.1	Propionibacterium phage SKKY, complete genome	97.318	261	7	0	1	261	5661	5921	1.95e-123
SL506255_rnaviral_assembled_NODE_20596_length_261_cov_1.595745_g20360_i0	261	No	NA	1	1	0	Low-quality	Genome-fragment	0.89	AAI-based (high-confidence)	0	1		SL506255_rnaviral_assembled	NC_031003.1	Propionibacterium phage Moyashi, complete genome	97.318	261	7	0	1	261	5654	5914	1.95e-123
SL506255_rnaviral_assembled_NODE_20596_length_261_cov_1.595745_g20360_i0	261	No	NA	1	1	0	Low-quality	Genome-fragment	0.89	AAI-based (high-confidence)	0	1		SL506255_rnaviral_assembled	NC_027367.1	Propionibacterium phage PHL132N00, complete genome	97.318	261	7	0	1	261	5624	5884	1.95e-123
SL506255_rnaviral_assembled_NODE_20596_length_261_cov_1.595745_g20360_i0	261	No	NA	1	1	0	Low-quality	Genome-fragment	0.89	AAI-based (high-confidence)	0	1		SL506255_rnaviral_assembled	NC_027401.1	Propionibacterium phage PHL095N00, complete genome	97.318	261	7	0	1	261	5635	5895	1.95e-123
SL506255_rnaviral_assembled_NODE_20596_length_261_cov_1.595745_g20360_i0	261	No	NA	1	1	0	Low-quality	Genome-fragment	0.89	AAI-based (high-confidence)	0	1		SL506255_rnaviral_assembled	NC_022334.1	Propionibacterium phage PHL112N00, complete genome	97.318	261	7	0	1	261	5637	5897	1.95e-123
SL506255_rnaviral_assembled_NODE_20596_length_261_cov_1.595745_g20360_i0	261	No	NA	1	1	0	Low-quality	Genome-fragment	0.89	AAI-based (high-confidence)	0	1		SL506255_rnaviral_assembled	NC_018842.1	Propionibacterium phage P1.1, complete genome	97.318	261	7	0	1	261	5637	5897	1.95e-123
SL506255_rnaviral_assembled_NODE_20596_length_261_cov_1.595745_g20360_i0	261	No	NA	1	1	0	Low-quality	Genome-fragment	0.89	AAI-based (high-confidence)	0	1		SL506255_rnaviral_assembled	NC_027626.1	Propionibacterium phage Procrass1, complete genome	96.935	261	8	0	1	261	5636	5896	9.07e-122
SL506255_rnaviral_assembled_NODE_20596_length_261_cov_1.595745_g20360_i0	261	No	NA	1	1	0	Low-quality	Genome-fragment	0.89	AAI-based (high-confidence)	0	1		SL506255_rnaviral_assembled	NC_027620.1	Propionibacterium phage MrAK, complete genome	96.935	261	8	0	1	261	5663	5923	9.07e-122
SL506255_rnaviral_assembled_NODE_20596_length_261_cov_1.595745_g20360_i0	261	No	NA	1	1	0	Low-quality	Genome-fragment	0.89	AAI-based (high-confidence)	0	1		SL506255_rnaviral_assembled	NC_027629.1	Propionibacterium phage Attacne, complete genome	96.935	261	8	0	1	261	5637	5897	9.07e-122
SL506255_rnaviral_assembled_NODE_20596_length_261_cov_1.595745_g20360_i0	261	No	NA	1	1	0	Low-quality	Genome-fragment	0.89	AAI-based (high-confidence)	0	1		SL506255_rnaviral_assembled	NC_018841.1	Propionibacterium phage P101A, complete genome	96.935	261	8	0	1	261	5630	5890	9.07e-122
SL506255_rnaviral_assembled_NODE_20596_length_261_cov_1.595745_g20360_i0	261	No	NA	1	1	0	Low-quality	Genome-fragment	0.89	AAI-based (high-confidence)	0	1		SL506255_rnaviral_assembled	NC_027621.1	Propionibacterium phage Wizzo, complete genome	96.552	261	9	0	1	261	5641	5901	4.22e-120
SL506255_rnaviral_assembled_NODE_20596_length_261_cov_1.595745_g20360_i0	261	No	NA	1	1	0	Low-quality	Genome-fragment	0.89	AAI-based (high-confidence)	0	1		SL506255_rnaviral_assembled	NC_022337.1	Propionibacterium phage PHL071N05, complete genome	96.552	261	9	0	1	261	5633	5893	4.22e-120
SL506255_rnaviral_assembled_NODE_20596_length_261_cov_1.595745_g20360_i0	261	No	NA	1	1	0	Low-quality	Genome-fragment	0.89	AAI-based (high-confidence)	0	1		SL506255_rnaviral_assembled	NC_041954.1	Propionibacterium phage Keiki, complete genome	96.525	259	9	0	1	259	5644	5902	5.46e-119
SL506255_rnaviral_assembled_NODE_20596_length_261_cov_1.595745_g20360_i0	261	No	NA	1	1	0	Low-quality	Genome-fragment	0.89	AAI-based (high-confidence)	0	1		SL506255_rnaviral_assembled	NC_028694.1	Propionibacterium phage PA1-14, complete genome	96.169	261	10	0	1	261	5638	5898	1.96e-118
SL506255_rnaviral_assembled_NODE_20596_length_261_cov_1.595745_g20360_i0	261	No	NA	1	1	0	Low-quality	Genome-fragment	0.89	AAI-based (high-confidence)	0	1		SL506255_rnaviral_assembled	NC_031119.1	Propionibacterium phage Enoki, complete genome	96.183	262	8	2	1	261	5632	5892	1.96e-118
SL506255_rnaviral_assembled_NODE_20596_length_261_cov_1.595745_g20360_i0	261	No	NA	1	1	0	Low-quality	Genome-fragment	0.89	AAI-based (high-confidence)	0	1		SL506255_rnaviral_assembled	NC_027389.1	Propionibacterium phage PHL141N00, complete genome	96.169	261	10	0	1	261	5648	5908	1.96e-118
SL506255_rnaviral_assembled_NODE_20596_length_261_cov_1.595745_g20360_i0	261	No	NA	1	1	0	Low-quality	Genome-fragment	0.89	AAI-based (high-confidence)	0	1		SL506255_rnaviral_assembled	NC_027357.1	Propionibacterium phage PHL025M00, complete genome	96.169	261	10	0	1	261	5631	5891	1.96e-118
SL506255_rnaviral_assembled_NODE_20596_length_261_cov_1.595745_g20360_i0	261	No	NA	1	1	0	Low-quality	Genome-fragment	0.89	AAI-based (high-confidence)	0	1		SL506255_rnaviral_assembled	NC_027336.1	Propionibacterium phage PHL009M11, complete genome	96.169	261	10	0	1	261	5633	5893	1.96e-118
SL506255_rnaviral_assembled_NODE_20596_length_261_cov_1.595745_g20360_i0	261	No	NA	1	1	0	Low-quality	Genome-fragment	0.89	AAI-based (high-confidence)	0	1		SL506255_rnaviral_assembled	NC_018849.1	Propionibacterium phage P105, complete genome	96.183	262	8	2	1	261	5626	5886	1.96e-118
SL506255_rnaviral_assembled_NODE_20596_length_261_cov_1.595745_g20360_i0	261	No	NA	1	1	0	Low-quality	Genome-fragment	0.89	AAI-based (high-confidence)	0	1		SL506255_rnaviral_assembled	NC_018845.1	Propionibacterium phage P104A, complete genome	96.183	262	8	2	1	261	5632	5892	1.96e-118
SL506255_rnaviral_assembled_NODE_20596_length_261_cov_1.595745_g20360_i0	261	No	NA	1	1	0	Low-quality	Genome-fragment	0.89	AAI-based (high-confidence)	0	1		SL506255_rnaviral_assembled	NC_027623.2	Propionibacterium phage Pirate, complete genome	95.785	261	11	0	1	261	5629	5889	9.13e-117
SL506255_rnaviral_assembled_NODE_20596_length_261_cov_1.595745_g20360_i0	261	No	NA	1	1	0	Low-quality	Genome-fragment	0.89	AAI-based (high-confidence)	0	1		SL506255_rnaviral_assembled	NC_027346.1	Propionibacterium phage PHL171M01, complete genome	95.785	261	11	0	1	261	5633	5893	9.13e-117
SL506255_rnaviral_assembled_NODE_20596_length_261_cov_1.595745_g20360_i0	261	No	NA	1	1	0	Low-quality	Genome-fragment	0.89	AAI-based (high-confidence)	0	1		SL506255_rnaviral_assembled	NC_018840.1	Propionibacterium phage P100_1, complete genome	95.785	261	11	0	1	261	5627	5887	9.13e-117
SL506255_rnaviral_assembled_NODE_20596_length_261_cov_1.595745_g20360_i0	261	No	NA	1	1	0	Low-quality	Genome-fragment	0.89	AAI-based (high-confidence)	0	1		SL506255_rnaviral_assembled	NC_027391.1	Propionibacterium phage PHL041M10, complete genome	95.402	261	12	0	1	261	5648	5908	4.25e-115
SL506255_rnaviral_assembled_NODE_20596_length_261_cov_1.595745_g20360_i0	261	No	NA	1	1	0	Low-quality	Genome-fragment	0.89	AAI-based (high-confidence)	0	1		SL506255_rnaviral_assembled	NC_027622.1	Propionibacterium phage Stormborn, complete genome	95.019	261	13	0	1	261	5633	5893	1.98e-113
SL506255_rnaviral_assembled_NODE_20596_length_261_cov_1.595745_g20360_i0	261	No	NA	1	1	0	Low-quality	Genome-fragment	0.89	AAI-based (high-confidence)	0	1		SL506255_rnaviral_assembled	NC_027628.1	Propionibacterium phage Lauchelly, complete genome	94.636	261	14	0	1	261	5629	5889	9.2e-112
SL506255_rnaviral_assembled_NODE_20596_length_261_cov_1.595745_g20360_i0	261	No	NA	1	1	0	Low-quality	Genome-fragment	0.89	AAI-based (high-confidence)	0	1		SL506255_rnaviral_assembled	NC_027361.1	Propionibacterium phage PHL085N00, complete genome	94.636	261	14	0	1	261	5635	5895	9.2e-112
SL506255_rnaviral_assembled_NODE_20596_length_261_cov_1.595745_g20360_i0	261	No	NA	1	1	0	Low-quality	Genome-fragment	0.89	AAI-based (high-confidence)	0	1		SL506255_rnaviral_assembled	NC_027333.1	Propionibacterium phage PHL070N00, complete genome	94.656	262	12	2	1	261	5631	5891	9.2e-112
SL506255_rnaviral_assembled_NODE_20596_length_261_cov_1.595745_g20360_i0	261	No	NA	1	1	0	Low-quality	Genome-fragment	0.89	AAI-based (high-confidence)	0	1		SL506255_rnaviral_assembled	NC_022339.1	Propionibacterium phage PHL037M02, complete genome	94.636	261	14	0	1	261	5635	5895	9.2e-112
SL506255_rnaviral_assembled_NODE_20596_length_261_cov_1.595745_g20360_i0	261	No	NA	1	1	0	Low-quality	Genome-fragment	0.89	AAI-based (high-confidence)	0	1		SL506255_rnaviral_assembled	NC_041956.1	Propionibacterium phage PHL117M01, complete genome	94.253	261	15	0	1	261	5632	5892	4.28e-110
SL506255_rnaviral_assembled_NODE_20596_length_261_cov_1.595745_g20360_i0	261	No	NA	1	1	0	Low-quality	Genome-fragment	0.89	AAI-based (high-confidence)	0	1		SL506255_rnaviral_assembled	NC_027373.1	Propionibacterium phage PHL030N00, complete genome	93.87	261	16	0	1	261	5631	5891	1.99e-108
SL506255_rnaviral_assembled_NODE_20596_length_261_cov_1.595745_g20360_i0	261	No	NA	1	1	0	Low-quality	Genome-fragment	0.89	AAI-based (high-confidence)	0	1		SL506255_rnaviral_assembled	NC_027362.1	Propionibacterium phage PHL116M00, complete genome	93.487	261	17	0	1	261	5642	5902	9.26e-107
SL506255_rnaviral_assembled_NODE_20596_length_261_cov_1.595745_g20360_i0	261	No	NA	1	1	0	Low-quality	Genome-fragment	0.89	AAI-based (high-confidence)	0	1		SL506255_rnaviral_assembled	NC_027380.1	Propionibacterium phage PHL067M01, complete genome	93.511	262	15	2	1	261	5631	5891	9.26e-107
SL506255_rnaviral_assembled_NODE_20596_length_261_cov_1.595745_g20360_i0	261	No	NA	1	1	0	Low-quality	Genome-fragment	0.89	AAI-based (high-confidence)	0	1		SL506255_rnaviral_assembled	NC_022335.1	Propionibacterium phage PHL067M10, complete genome	93.511	262	15	2	1	261	5631	5891	9.26e-107
SL506255_rnaviral_assembled_NODE_20596_length_261_cov_1.595745_g20360_i0	261	No	NA	1	1	0	Low-quality	Genome-fragment	0.89	AAI-based (high-confidence)	0	1		SL506255_rnaviral_assembled	NC_018838.1	Propionibacterium phage P100_A, complete genome	93.103	261	18	0	1	261	5649	5909	4.31e-105
SL506255_rnaviral_assembled_NODE_20596_length_261_cov_1.595745_g20360_i0	261	No	NA	1	1	0	Low-quality	Genome-fragment	0.89	AAI-based (high-confidence)	0	1		SL506255_rnaviral_assembled	NC_041957.1	Propionibacterium phage PHL151N00, complete genome	93.359	256	17	0	1	256	5629	5884	5.57e-104
SL506255_rnaviral_assembled_NODE_20596_length_261_cov_1.595745_g20360_i0	261	No	NA	1	1	0	Low-quality	Genome-fragment	0.89	AAI-based (high-confidence)	0	1		SL506255_rnaviral_assembled	NC_027347.1	Propionibacterium phage PHL151M00, complete genome	93.359	256	17	0	1	256	5629	5884	5.57e-104
SL506255_rnaviral_assembled_NODE_20596_length_261_cov_1.595745_g20360_i0	261	No	NA	1	1	0	Low-quality	Genome-fragment	0.89	AAI-based (high-confidence)	0	1		SL506255_rnaviral_assembled	NC_022336.1	Propionibacterium phage PHL010M04, complete genome	93.359	256	17	0	1	256	5629	5884	5.57e-104
SL506255_rnaviral_assembled_NODE_20596_length_261_cov_1.595745_g20360_i0	261	No	NA	1	1	0	Low-quality	Genome-fragment	0.89	AAI-based (high-confidence)	0	1		SL506255_rnaviral_assembled	NC_027630.1	Propionibacterium phage Ouroboros, complete genome	92.72	261	19	0	1	261	5637	5897	2e-103
SL506255_rnaviral_assembled_NODE_20596_length_261_cov_1.595745_g20360_i0	261	No	NA	1	1	0	Low-quality	Genome-fragment	0.89	AAI-based (high-confidence)	0	1		SL506255_rnaviral_assembled	NC_022340.1	Propionibacterium phage PHL114L00, complete genome	92.969	256	18	0	1	256	5636	5891	2.59e-102
SL506255_rnaviral_assembled_NODE_20596_length_261_cov_1.595745_g20360_i0	261	No	NA	1	1	0	Low-quality	Genome-fragment	0.89	AAI-based (high-confidence)	0	1		SL506255_rnaviral_assembled	NC_031005.2	Propionibacterium phage QueenBey, complete genome	91.571	261	22	0	1	261	5630	5890	2.02e-98
SL506255_rnaviral_assembled_NODE_20596_length_261_cov_1.595745_g20360_i0	261	No	NA	1	1	0	Low-quality	Genome-fragment	0.89	AAI-based (high-confidence)	0	1		SL506255_rnaviral_assembled	NC_027295.1	Propionibacterium phage PHL199M00, complete genome	91.571	261	22	0	1	261	5628	5888	2.02e-98
SL506255_rnaviral_assembled_NODE_20596_length_261_cov_1.595745_g20360_i0	261	No	NA	1	1	0	Low-quality	Genome-fragment	0.89	AAI-based (high-confidence)	0	1		SL506255_rnaviral_assembled	NC_031084.1	Propionibacterium phage BruceLethal, complete genome	90.805	261	24	0	1	261	5626	5886	4.37e-95
SL506255_rnaviral_assembled_NODE_20596_length_261_cov_1.595745_g20360_i0	261	No	NA	1	1	0	Low-quality	Genome-fragment	0.89	AAI-based (high-confidence)	0	1		SL506255_rnaviral_assembled	NC_027371.1	Propionibacterium phage Pacnes 2012-15, complete genome	90.458	262	23	2	1	261	24057	23797	2.03e-93
SL506275_rnaviral_assembled_NODE_10111_length_261_cov_1.361702_g9245_i0	261	No	NA	1	1	0	Low-quality	Genome-fragment	0.2	HMM-based (lower-bound)	0	1		SL506275_rnaviral_assembled	NC_003630.1	Pepper mild mottle virus, complete genome	97.701	261	6	0	1	261	2935	3195	4.19e-125
SL506275_rnaviral_assembled_NODE_10111_length_261_cov_1.361702_g9245_i0	261	No	NA	1	1	0	Low-quality	Genome-fragment	0.2	HMM-based (lower-bound)	0	1		SL506275_rnaviral_assembled	NC_009642.1	Bell pepper mottle tobamovirus, complete genome	92.405	79	6	0	31	109	2964	3042	6.24e-24
SL506281_rnaviral_assembled_NODE_13469_length_261_cov_2.281915_g12811_i0	261	No	NA	2	0	0	Low-quality	Genome-fragment	0.77	AAI-based (high-confidence)	0	1	no viral genes detected	SL506281_rnaviral_assembled	NC_009542.2	Aeromonas phage phiO18P, complete genome	94.595	259	14	0	3	261	5047	5305	1.19e-110
SL506282_rnaviral_assembled_NODE_23462_length_261_cov_5.898936_g22347_i0	261	No	NA	1	0	0	Low-quality	Genome-fragment	0.71	AAI-based (high-confidence)	0	1	no viral genes detected	SL506282_rnaviral_assembled	NC_049451.1	Klebsiella phage ST147-VIM1phi7.1, complete genome	93.173	249	17	0	13	261	32693	32941	4.34e-100
SL506282_rnaviral_assembled_NODE_23462_length_261_cov_5.898936_g22347_i0	261	No	NA	1	0	0	Low-quality	Genome-fragment	0.71	AAI-based (high-confidence)	0	1	no viral genes detected	SL506282_rnaviral_assembled	NC_049453.1	Klebsiella phage ST13-OXA48phi12.1, complete genome	92.369	249	19	0	13	261	1449	1201	9.39e-97
SL506283_rnaviral_assembled_NODE_26690_length_261_cov_2.436170_g25108_i0	261	No	NA	1	1	0	Low-quality	Genome-fragment	0.2	HMM-based (lower-bound)	0	1		SL506283_rnaviral_assembled	NC_003630.1	Pepper mild mottle virus, complete genome	99.617	261	1	0	1	261	4660	4400	1.92e-133
SL506291_rnaviral_assembled_NODE_21197_length_261_cov_1.271277_g20165_i0	261	No	NA	1	1	0	Low-quality	Genome-fragment	4.42	HMM-based (lower-bound)	0	1		SL506291_rnaviral_assembled	NC_001504.1	Melon necrotic spot virus, genome	93.87	261	16	0	1	261	1773	1513	1.99e-108
SL506295_rnaviral_assembled_NODE_16216_length_261_cov_3.255319_g15099_i0	261	No	NA	1	0	0	Low-quality	Genome-fragment	0.27	AAI-based (high-confidence)	0	1	no viral genes detected	SL506295_rnaviral_assembled	NC_024711.1	Uncultured crAssphage, complete genome	96.935	261	8	0	1	261	25518	25778	9.07e-122
SL506297_rnaviral_assembled_NODE_23383_length_261_cov_1.143617_g22141_i0	261	No	NA	1	0	0	Low-quality	Genome-fragment	0.67	AAI-based (high-confidence)	0	1	no viral genes detected	SL506297_rnaviral_assembled	NC_049342.1	Escherichia phage 500465-1, complete genome	91.473	258	21	1	5	261	35532	35275	3.38e-96
SL506363_rnaviral_assembled_NODE_26435_length_261_cov_1.659574_g24615_i0	261	No	NA	1	1	0	Low-quality	Genome-fragment	0.29	HMM-based (lower-bound)	0	1		SL506363_rnaviral_assembled	NC_028809.1	Pseudomonas phage PaMx74, partial genome	98.851	261	3	0	1	261	20134	19874	4.16e-130
SL506373_rnaviral_assembled_NODE_30506_length_261_cov_1.994681_g28665_i0	261	No	NA	1	1	0	Low-quality	Genome-fragment	0.2	HMM-based (lower-bound)	0	1		SL506373_rnaviral_assembled	NC_003630.1	Pepper mild mottle virus, complete genome	100	261	0	0	1	261	4130	4390	4.13e-135
SL506395_rnaviral_assembled_NODE_29873_length_261_cov_1.244681_g28130_i0	261	No	NA	1	1	0	Low-quality	Genome-fragment	0.2	HMM-based (lower-bound)	0	1		SL506395_rnaviral_assembled	NC_001801.1	Cucumber green mottle mosaic virus, complete genome	96.899	258	8	0	1	258	2772	3029	4.22e-120
SL506404_rnaviral_assembled_NODE_36491_length_261_cov_2.478723_g34563_i0	261	No	NA	1	0	0	Low-quality	Genome-fragment	0.1	AAI-based (medium-confidence)	0	1	no viral genes detected	SL506404_rnaviral_assembled	NC_022096.1	Pseudomonas phage PaBG, complete genome	91.667	60	5	0	199	258	105290	105231	4.89e-15
SL506439_rnaviral_assembled_NODE_38991_length_261_cov_1.574468_g36961_i0	261	No	NA	1	1	0	Low-quality	Genome-fragment	0.2	HMM-based (lower-bound)	0	1		SL506439_rnaviral_assembled	NC_003630.1	Pepper mild mottle virus, complete genome	96.169	261	10	0	1	261	3321	3061	1.96e-118
WC0Dc-210601-14_B06_rnaviral_assembled_NODE_22151_length_261_cov_1.281915_g20587_i0	261	No	NA	1	1	0	Low-quality	Genome-fragment	0.2	HMM-based (lower-bound)	0	1		WC0Dc-210601-14_B06_rnaviral_assembled	NC_003630.1	Pepper mild mottle virus, complete genome	98.425	254	4	0	1	254	3061	3314	1.51e-124
WG01-210608-14_B06_rnaviral_assembled_NODE_25060_length_261_cov_1.244681_g22807_i0	261	No	NA	1	1	0	Low-quality	Genome-fragment	0.2	HMM-based (lower-bound)	0	1		WG01-210608-14_B06_rnaviral_assembled	NC_030229.1	Tropical soda apple mosaic virus isolate Okeechobee, complete genome	98.084	261	5	0	1	261	2856	2596	9e-127
WG02c-210608-14_B06_rnaviral_assembled_NODE_27681_length_261_cov_6.654255_g26038_i0	261	No	NA	1	1	0	Low-quality	Genome-fragment	4.07	AAI-based (high-confidence)	0	1		WG02c-210608-14_B06_rnaviral_assembled	NC_028478.1	Tomato brown rugose fruit virus isolate Tom1-Jo, complete genome	100	261	0	0	1	261	6101	5841	4.13e-135
WG0A-210525-14_B06_rnaviral_assembled_NODE_21195_length_261_cov_4.648936_g19724_i0	261	No	NA	1	1	0	Low-quality	Genome-fragment	2.26	HMM-based (lower-bound)	0	1		WG0A-210525-14_B06_rnaviral_assembled	NC_003630.1	Pepper mild mottle virus, complete genome	99.234	261	2	0	1	261	5170	4910	8.94e-132
WG0Kc-210615-14_B06_rnaviral_assembled_NODE_24168_length_261_cov_1.760638_g22597_i0	261	No	NA	1	1	0	Low-quality	Genome-fragment	0.5	AAI-based (high-confidence)	0	1		WG0Kc-210615-14_B06_rnaviral_assembled	NC_049391.1	Escherichia virus P88_4B11 genome assembly, chromosome: 1	95.402	261	12	0	1	261	23486	23746	4.25e-115
WG0Kc-210615-14_B06_rnaviral_assembled_NODE_24168_length_261_cov_1.760638_g22597_i0	261	No	NA	1	1	0	Low-quality	Genome-fragment	0.5	AAI-based (high-confidence)	0	1		WG0Kc-210615-14_B06_rnaviral_assembled	NC_049343.1	Escherichia phage 500465-2, complete genome	94.656	262	12	2	1	261	23925	24185	9.2e-112
WG0Kc-210615-14_B06_rnaviral_assembled_NODE_24168_length_261_cov_1.760638_g22597_i0	261	No	NA	1	1	0	Low-quality	Genome-fragment	0.5	AAI-based (high-confidence)	0	1		WG0Kc-210615-14_B06_rnaviral_assembled	NC_026014.1	Enterobacteria phage P88, complete genome	93.916	263	13	3	1	261	34805	35066	1.99e-108
WG0Kc-210615-14_B06_rnaviral_assembled_NODE_24168_length_261_cov_1.760638_g22597_i0	261	No	NA	1	1	0	Low-quality	Genome-fragment	0.5	AAI-based (high-confidence)	0	1		WG0Kc-210615-14_B06_rnaviral_assembled	NC_049344.1	Escherichia phage 520873, complete genome	92.609	230	13	3	3	230	37356	37583	2.05e-88
WGOK-210401C_B06_rnaviral_assembled_NODE_34662_length_261_cov_1.590426_g33439_i0	261	No	NA	1	1	0	Low-quality	Genome-fragment	0.6	AAI-based (high-confidence)	0	1		WGOK-210401C_B06_rnaviral_assembled	NC_027994.1	Escherichia phage K1H, complete genome	99.234	261	2	0	1	261	30817	31077	8.94e-132
WGOK-210401C_B06_rnaviral_assembled_NODE_34662_length_261_cov_1.590426_g33439_i0	261	No	NA	1	1	0	Low-quality	Genome-fragment	0.6	AAI-based (high-confidence)	0	1		WGOK-210401C_B06_rnaviral_assembled	NC_027993.1	Escherichia phage K1G, complete genome	95.785	261	11	0	1	261	32431	32691	9.13e-117
WGOK-210401C_B06_rnaviral_assembled_NODE_34662_length_261_cov_1.590426_g33439_i0	261	No	NA	1	1	0	Low-quality	Genome-fragment	0.6	AAI-based (high-confidence)	0	1		WGOK-210401C_B06_rnaviral_assembled	NC_041898.1	Escherichia phage K1ind2, complete genome	93.87	261	16	0	1	261	31716	31976	1.99e-108
WGOK-210401C_B06_rnaviral_assembled_NODE_34662_length_261_cov_1.590426_g33439_i0	261	No	NA	1	1	0	Low-quality	Genome-fragment	0.6	AAI-based (high-confidence)	0	1		WGOK-210401C_B06_rnaviral_assembled	NC_041992.1	Salmonella phage wksl3, complete genome	92.692	260	19	0	1	260	13825	13566	7.21e-103
WGOK-210401C_B06_rnaviral_assembled_NODE_34662_length_261_cov_1.590426_g33439_i0	261	No	NA	1	1	0	Low-quality	Genome-fragment	0.6	AAI-based (high-confidence)	0	1		WGOK-210401C_B06_rnaviral_assembled	NC_016763.1	Salmonella phage SE2, complete genome	92.996	257	18	0	1	257	7714	7970	7.21e-103
WGOK-210401C_B06_rnaviral_assembled_NODE_34662_length_261_cov_1.590426_g33439_i0	261	No	NA	1	1	0	Low-quality	Genome-fragment	0.6	AAI-based (high-confidence)	0	1		WGOK-210401C_B06_rnaviral_assembled	NC_041897.1	Escherichia phage K1ind1, complete genome	94.248	226	13	0	36	261	30999	31224	5.65e-94
WGOK-210401C_B06_rnaviral_assembled_NODE_34662_length_261_cov_1.590426_g33439_i0	261	No	NA	1	1	0	Low-quality	Genome-fragment	0.6	AAI-based (high-confidence)	0	1		WGOK-210401C_B06_rnaviral_assembled	NC_026017.1	Salmonella phage LSPA1, complete genome	90.83	229	21	0	33	261	33933	34161	2.67e-82
WGOK-210401C_B06_rnaviral_assembled_NODE_34662_length_261_cov_1.590426_g33439_i0	261	No	NA	1	1	0	Low-quality	Genome-fragment	0.6	AAI-based (high-confidence)	0	1		WGOK-210401C_B06_rnaviral_assembled	NC_048181.1	Raoultella phage RP180, complete genome	90.265	226	22	0	36	261	33895	34120	5.77e-79
WGOK-210403C_B06_rnaviral_assembled_NODE_24427_length_261_cov_1.659574_g23353_i0	261	No	NA	1	1	0	Low-quality	Genome-fragment	0.2	HMM-based (lower-bound)	0	1		WGOK-210403C_B06_rnaviral_assembled	NC_003630.1	Pepper mild mottle virus, complete genome	98.084	261	5	0	1	261	528	268	9e-127
WGOK-210517_B06_rnaviral_assembled_NODE_20027_length_261_cov_1.127660_g18550_i0	261	No	NA	1	1	0	Low-quality	Genome-fragment	4.07	AAI-based (high-confidence)	0	1		WGOK-210517_B06_rnaviral_assembled	NC_003630.1	Pepper mild mottle virus, complete genome	98.851	261	3	0	1	261	5836	6096	4.16e-130
WM06-210615-14_B06_rnaviral_assembled_NODE_27359_length_261_cov_2.074468_g25296_i0	261	No	NA	1	1	0	Low-quality	Genome-fragment	0.2	HMM-based (lower-bound)	0	1		WM06-210615-14_B06_rnaviral_assembled	NC_003630.1	Pepper mild mottle virus, complete genome	99.617	261	1	0	1	261	3799	4059	1.92e-133
WM08-210601-14_B06_rnaviral_assembled_NODE_29697_length_261_cov_1.228723_g27743_i0	261	No	NA	1	1	0	Low-quality	Genome-fragment	2.82	HMM-based (lower-bound)	0	1		WM08-210601-14_B06_rnaviral_assembled	NC_003375.1	Garlic virus A, complete genome	98.069	259	5	0	3	261	7857	7599	1.16e-125
WM08-210608-14_B06_rnaviral_assembled_NODE_19454_length_261_cov_1.648936_g17946_i0	261	No	NA	1	0	0	Low-quality	Genome-fragment	0.28	AAI-based (high-confidence)	0	1	no viral genes detected	WM08-210608-14_B06_rnaviral_assembled	NC_022749.1	Shigella phage SfIV, complete genome	90.234	256	25	0	6	261	35243	35498	1.22e-90
SL505987_rnaviral_assembled_NODE_23654_length_260_cov_2.374332_g21546_i0	260	No	NA	1	1	0	Low-quality	Genome-fragment	0.2	HMM-based (lower-bound)	0	1		SL505987_rnaviral_assembled	NC_002692.1	Tomato mosaic virus, complete genome	99.615	260	1	0	1	260	288	29	6.88e-133
SL506001_rnaviral_assembled_NODE_21943_length_260_cov_2.010695_g19982_i0	260	No	NA	1	1	0	Low-quality	Genome-fragment	2.26	HMM-based (lower-bound)	0	1		SL506001_rnaviral_assembled	NC_001801.1	Cucumber green mottle mosaic virus, complete genome	98.462	260	4	0	1	260	5567	5308	6.93e-128
SL506001_rnaviral_assembled_NODE_21959_length_260_cov_1.636364_g19998_i0	260	No	NA	1	1	0	Low-quality	Genome-fragment	4.4	HMM-based (lower-bound)	0	1		SL506001_rnaviral_assembled	NC_001504.1	Melon necrotic spot virus, genome	95.769	260	11	0	1	260	1025	1284	3.27e-116
SL506005_rnaviral_assembled_NODE_18668_length_260_cov_1.668449_g17062_i0	260	No	NA	1	1	0	Low-quality	Genome-fragment	4.4	HMM-based (lower-bound)	0	1		SL506005_rnaviral_assembled	NC_004045.2	Beet western yellows ST9 associated virus P1a-P1b and P1a genes, complete cds	94.615	260	14	0	1	260	860	1119	3.29e-111
SL506013_rnaviral_assembled_NODE_20744_length_260_cov_2.823529_g19179_i0	260	No	NA	1	1	0	Low-quality	Genome-fragment	0.2	HMM-based (lower-bound)	0	1		SL506013_rnaviral_assembled	NC_003630.1	Pepper mild mottle virus, complete genome	97.276	257	7	0	4	260	606	350	3.25e-121
SL506022_rnaviral_assembled_NODE_14493_length_260_cov_3.679144_g13274_i0	260	No	NA	1	1	0	Low-quality	Genome-fragment	0.2	HMM-based (lower-bound)	0	1		SL506022_rnaviral_assembled	NC_002692.1	Tomato mosaic virus, complete genome	98.846	260	3	0	1	260	3895	4154	1.49e-129
SL506068_rnaviral_assembled_NODE_26471_length_260_cov_2.502674_g24998_i0	260	No	NA	1	0	0	Low-quality	Genome-fragment	0.76	AAI-based (medium-confidence)	0	1	no viral genes detected	SL506068_rnaviral_assembled	NC_009542.2	Aeromonas phage phiO18P, complete genome	91.892	259	21	0	2	260	31732	31990	5.59e-99
SL506071_rnaviral_assembled_NODE_24888_length_260_cov_2.449198_g23312_i0	260	No	NA	1	1	0	Low-quality	Genome-fragment	4.4	HMM-based (lower-bound)	0	1		SL506071_rnaviral_assembled	NC_001504.1	Melon necrotic spot virus, genome	97.692	260	6	0	1	260	2452	2193	1.5e-124
SL506178_rnaviral_assembled_NODE_13899_length_260_cov_21.791444_g12767_i0	260	No	NA	1	0	0	Low-quality	Genome-fragment	0.71	AAI-based (high-confidence)	0	1	no viral genes detected	SL506178_rnaviral_assembled	NC_049451.1	Klebsiella phage ST147-VIM1phi7.1, complete genome	96.154	260	10	0	1	260	32685	32944	7.03e-118
SL506178_rnaviral_assembled_NODE_13899_length_260_cov_21.791444_g12767_i0	260	No	NA	1	0	0	Low-quality	Genome-fragment	0.71	AAI-based (high-confidence)	0	1	no viral genes detected	SL506178_rnaviral_assembled	NC_049453.1	Klebsiella phage ST13-OXA48phi12.1, complete genome	95.385	260	12	0	1	260	1457	1198	1.52e-114
SL506178_rnaviral_assembled_NODE_13963_length_260_cov_1.320856_g12831_i0	260	No	NA	1	1	0	Low-quality	Genome-fragment	0.1	HMM-based (lower-bound)	0	1		SL506178_rnaviral_assembled	NC_042067.1	Citrobacter phage CF1 ERZ-2017, complete genome	99.231	260	2	0	1	260	107119	106860	3.2e-131
SL506178_rnaviral_assembled_NODE_13963_length_260_cov_1.320856_g12831_i0	260	No	NA	1	1	0	Low-quality	Genome-fragment	0.1	HMM-based (lower-bound)	0	1		SL506178_rnaviral_assembled	NC_027331.1	Citrobacter phage Moon, complete genome	99.231	260	2	0	1	260	106633	106374	3.2e-131
SL506178_rnaviral_assembled_NODE_13963_length_260_cov_1.320856_g12831_i0	260	No	NA	1	1	0	Low-quality	Genome-fragment	0.1	HMM-based (lower-bound)	0	1		SL506178_rnaviral_assembled	NC_028857.1	Citrobacter phage Merlin, complete genome	94.615	260	14	0	1	260	106906	106647	3.29e-111
SL506178_rnaviral_assembled_NODE_13963_length_260_cov_1.320856_g12831_i0	260	No	NA	1	1	0	Low-quality	Genome-fragment	0.1	HMM-based (lower-bound)	0	1		SL506178_rnaviral_assembled	NC_055739.1	Enterobacter phage myPSH1140, complete genome	90.385	260	25	0	1	260	112791	112532	7.28e-93
SL506178_rnaviral_assembled_NODE_13963_length_260_cov_1.320856_g12831_i0	260	No	NA	1	1	0	Low-quality	Genome-fragment	0.1	HMM-based (lower-bound)	0	1		SL506178_rnaviral_assembled	NC_031065.1	Salmonella phage vB_SnwM_CGG4-1, complete genome	90.421	261	23	2	1	260	92213	91954	7.28e-93
SL506188_rnaviral_assembled_NODE_34070_length_260_cov_2.331551_g32343_i0	260	No	NA	1	1	0	Low-quality	Genome-fragment	4.4	HMM-based (lower-bound)	0	1		SL506188_rnaviral_assembled	NC_001265.2	Carnation mottle virus (CarMV) complete genomic RNA sequence	98.462	260	4	0	1	260	1630	1371	6.93e-128
SL506196_rnaviral_assembled_NODE_31455_length_260_cov_2.026738_g29545_i0	260	No	NA	1	0	0	Low-quality	Genome-fragment	0.1	AAI-based (medium-confidence)	0	1	no viral genes detected	SL506196_rnaviral_assembled	NC_049851.1	Burkholderia phage BcepSauron, complete genome	90	50	5	0	173	222	95157	95108	1.77e-09
SL506196_rnaviral_assembled_NODE_31455_length_260_cov_2.026738_g29545_i0	260	No	NA	1	0	0	Low-quality	Genome-fragment	0.1	AAI-based (medium-confidence)	0	1	no viral genes detected	SL506196_rnaviral_assembled	NC_049850.1	Burkholderia phage BcepSaruman, complete genome	90	50	5	0	173	222	95375	95326	1.77e-09
SL506206_rnaviral_assembled_NODE_42072_length_260_cov_0.887701_g39843_i0	260	No	NA	1	1	0	Low-quality	Genome-fragment	0.2	HMM-based (lower-bound)	0	1		SL506206_rnaviral_assembled	NC_001801.1	Cucumber green mottle mosaic virus, complete genome	96.525	259	9	0	2	260	522	264	5.43e-119
SL506232_rnaviral_assembled_NODE_22346_length_260_cov_0.807487_g21229_i0	260	No	NA	1	1	0	Low-quality	Genome-fragment	0.44	AAI-based (high-confidence)	0	1		SL506232_rnaviral_assembled	NC_049922.1	Stx converting phage vB_EcoS_ST2-8624, complete genome	93.774	257	15	1	1	257	59850	60105	1.19e-105
SL506232_rnaviral_assembled_NODE_22346_length_260_cov_0.807487_g21229_i0	260	No	NA	1	1	0	Low-quality	Genome-fragment	0.44	AAI-based (high-confidence)	0	1		SL506232_rnaviral_assembled	NC_049923.1	Stx2-converting phage Stx2a_WGPS9 proviral DNA, complete genome	93.774	257	15	1	1	257	52957	53212	1.19e-105
SL506232_rnaviral_assembled_NODE_22346_length_260_cov_0.807487_g21229_i0	260	No	NA	1	1	0	Low-quality	Genome-fragment	0.44	AAI-based (high-confidence)	0	1		SL506232_rnaviral_assembled	NC_010237.1	Enterobacteria phage Min27, complete genome	93.774	257	15	1	1	257	60094	60349	1.19e-105
SL506232_rnaviral_assembled_NODE_22346_length_260_cov_0.807487_g21229_i0	260	No	NA	1	1	0	Low-quality	Genome-fragment	0.44	AAI-based (high-confidence)	0	1		SL506232_rnaviral_assembled	NC_004914.3	Stx2 converting phage II DNA, complete genome	93.774	257	15	1	1	257	28382	28637	1.19e-105
SL506232_rnaviral_assembled_NODE_22346_length_260_cov_0.807487_g21229_i0	260	No	NA	1	1	0	Low-quality	Genome-fragment	0.44	AAI-based (high-confidence)	0	1		SL506232_rnaviral_assembled	NC_004913.3	Stx1 converting phage DNA, complete genome	93.774	257	15	1	1	257	28382	28637	1.19e-105
SL506232_rnaviral_assembled_NODE_22346_length_260_cov_0.807487_g21229_i0	260	No	NA	1	1	0	Low-quality	Genome-fragment	0.44	AAI-based (high-confidence)	0	1		SL506232_rnaviral_assembled	NC_000902.1	Enterobacteria phage VT2-Sakai, complete genome	93.774	257	15	1	1	257	57437	57692	1.19e-105
SL506232_rnaviral_assembled_NODE_22346_length_260_cov_0.807487_g21229_i0	260	No	NA	1	1	0	Low-quality	Genome-fragment	0.44	AAI-based (high-confidence)	0	1		SL506232_rnaviral_assembled	NC_000924.1	Enterobacteria phage 933W, complete genome	93.774	257	15	1	1	257	58396	58651	1.19e-105
SL506232_rnaviral_assembled_NODE_22346_length_260_cov_0.807487_g21229_i0	260	No	NA	1	1	0	Low-quality	Genome-fragment	0.44	AAI-based (high-confidence)	0	1		SL506232_rnaviral_assembled	NC_050153.1	Escherichia phage vB_EcoM-Ro157c2YLVW, complete genome	91.538	260	17	5	3	260	43432	43176	3.36e-96
SL506232_rnaviral_assembled_NODE_22346_length_260_cov_0.807487_g21229_i0	260	No	NA	1	1	0	Low-quality	Genome-fragment	0.44	AAI-based (high-confidence)	0	1		SL506232_rnaviral_assembled	NC_028685.1	Shigella phage Ss-VASD, complete genome	95.238	42	2	0	11	52	62384	62425	4.91e-10
SL506232_rnaviral_assembled_NODE_22346_length_260_cov_0.807487_g21229_i0	260	No	NA	1	1	0	Low-quality	Genome-fragment	0.44	AAI-based (high-confidence)	0	1		SL506232_rnaviral_assembled	NC_028660.1	Escherichia phage phi191, complete genome	95.238	42	2	0	11	52	34372	34331	4.91e-10
SL506232_rnaviral_assembled_NODE_22346_length_260_cov_0.807487_g21229_i0	260	No	NA	1	1	0	Low-quality	Genome-fragment	0.44	AAI-based (high-confidence)	0	1		SL506232_rnaviral_assembled	NC_018846.1	Escherichia phage P13374, complete genome	95.238	42	2	0	11	52	60421	60462	4.91e-10
SL506232_rnaviral_assembled_NODE_22346_length_260_cov_0.807487_g21229_i0	260	No	NA	1	1	0	Low-quality	Genome-fragment	0.44	AAI-based (high-confidence)	0	1		SL506232_rnaviral_assembled	NC_019442.1	Escherichia phage TL-2011c, complete genome	95.238	42	2	0	11	52	60066	60107	4.91e-10
SL506237_rnaviral_assembled_NODE_24599_length_260_cov_3.828877_g23515_i0	260	No	NA	1	0	0	Low-quality	Genome-fragment	0.71	AAI-based (high-confidence)	0	1	no viral genes detected	SL506237_rnaviral_assembled	NC_049451.1	Klebsiella phage ST147-VIM1phi7.1, complete genome	96.538	260	8	1	1	260	32886	32628	5.43e-119
SL506237_rnaviral_assembled_NODE_24599_length_260_cov_3.828877_g23515_i0	260	No	NA	1	0	0	Low-quality	Genome-fragment	0.71	AAI-based (high-confidence)	0	1	no viral genes detected	SL506237_rnaviral_assembled	NC_049453.1	Klebsiella phage ST13-OXA48phi12.1, complete genome	96.154	260	9	1	1	260	1256	1514	2.53e-117
SL506239_rnaviral_assembled_NODE_31181_length_260_cov_2.235294_g29249_i0	260	No	NA	1	1	0	Low-quality	Genome-fragment	0.39	HMM-based (lower-bound)	0	1		SL506239_rnaviral_assembled	NC_052986.1	Aeromonas phage BUCT551, complete genome	99.614	259	1	0	1	259	47574	47316	2.48e-132
SL506250_rnaviral_assembled_NODE_21336_length_260_cov_2.171123_g19772_i0	260	No	NA	1	1	0	Low-quality	Genome-fragment	2.26	HMM-based (lower-bound)	0	1		SL506250_rnaviral_assembled	NC_022230.1	Tomato mottle mosaic virus isolate MX5, complete genome	98.846	260	3	0	1	260	5306	5047	1.49e-129
SL506265_rnaviral_assembled_NODE_14960_length_260_cov_1.475936_g14413_i0	260	No	NA	1	1	0	Low-quality	Genome-fragment	0.2	HMM-based (lower-bound)	0	1		SL506265_rnaviral_assembled	NC_002692.1	Tomato mosaic virus, complete genome	99.614	259	1	0	2	260	3174	3432	2.48e-132
SL506272_rnaviral_assembled_NODE_31102_length_260_cov_1.176471_g28501_i0	260	No	NA	1	1	0	Low-quality	Genome-fragment	0.2	HMM-based (lower-bound)	0	1		SL506272_rnaviral_assembled	NC_003630.1	Pepper mild mottle virus, complete genome	99.615	260	1	0	1	260	4066	3807	6.88e-133
SL506274_rnaviral_assembled_NODE_24316_length_260_cov_6.433155_g22230_i0	260	No	NA	1	1	0	Low-quality	Genome-fragment	4.4	HMM-based (lower-bound)	0	1		SL506274_rnaviral_assembled	NC_001504.1	Melon necrotic spot virus, genome	95.686	255	11	0	6	260	1551	1297	1.97e-113
SL506314_rnaviral_assembled_NODE_25175_length_260_cov_3.085561_g23192_i0	260	No	NA	1	1	0	Low-quality	Genome-fragment	0.2	HMM-based (lower-bound)	0	1		SL506314_rnaviral_assembled	NC_028478.1	Tomato brown rugose fruit virus isolate Tom1-Jo, complete genome	99.615	260	1	0	1	260	3177	3436	6.88e-133
SL506314_rnaviral_assembled_NODE_25255_length_260_cov_1.256684_g23272_i0	260	No	NA	1	1	0	Low-quality	Genome-fragment	0.08	HMM-based (lower-bound)	0	1		SL506314_rnaviral_assembled	NC_022096.1	Pseudomonas phage PaBG, complete genome	90.551	254	24	0	2	255	45077	45330	3.39e-91
SL506323_rnaviral_assembled_NODE_20457_length_260_cov_1.390374_g19623_i0	260	No	NA	1	1	0	Low-quality	Genome-fragment	6.23	HMM-based (lower-bound)	0	1		SL506323_rnaviral_assembled	NC_001504.1	Melon necrotic spot virus, genome	96.538	260	9	0	1	260	2806	2547	1.51e-119
SL506324_rnaviral_assembled_NODE_25508_length_260_cov_1.251337_g24388_i0	260	No	NA	1	1	0	Low-quality	Genome-fragment	0.18	HMM-based (lower-bound)	0	1		SL506324_rnaviral_assembled	NC_052986.1	Aeromonas phage BUCT551, complete genome	96.923	260	8	0	1	260	41123	41382	3.25e-121
SL506332_rnaviral_assembled_NODE_17358_length_260_cov_3.834225_g16363_i0	260	No	NA	1	1	0	Low-quality	Genome-fragment	0.2	HMM-based (lower-bound)	0	1		SL506332_rnaviral_assembled	NC_028478.1	Tomato brown rugose fruit virus isolate Tom1-Jo, complete genome	100	257	0	0	1	257	3181	3437	6.88e-133
SL506341_rnaviral_assembled_NODE_43267_length_260_cov_1.668449_g41692_i0	260	No	NA	1	0	0	Low-quality	Genome-fragment	0.48	AAI-based (high-confidence)	0	1	no viral genes detected	SL506341_rnaviral_assembled	NC_041934.1	Pseudomonas phage LKO4, complete genome	95.785	261	9	2	1	260	35250	34991	3.27e-116
SL506353_rnaviral_assembled_NODE_37923_length_260_cov_1.914439_g36220_i0	260	No	NA	1	1	0	Low-quality	Genome-fragment	0.1	HMM-based (lower-bound)	0	1		SL506353_rnaviral_assembled	NC_047949.1	Aeromonas phage AhSzq-1, partial genome	92.996	257	18	0	4	260	68910	68654	7.18e-103
SL506353_rnaviral_assembled_NODE_37923_length_260_cov_1.914439_g36220_i0	260	No	NA	1	1	0	Low-quality	Genome-fragment	0.1	HMM-based (lower-bound)	0	1		SL506353_rnaviral_assembled	NC_047950.1	Aeromonas phage AhSzw-1, complete genome	92.607	257	19	0	4	260	71750	71494	3.34e-101
SL506356_rnaviral_assembled_NODE_21048_length_260_cov_0.930481_g19188_i0	260	No	NA	1	1	0	Low-quality	Genome-fragment	0.2	HMM-based (lower-bound)	0	1		SL506356_rnaviral_assembled	NC_003630.1	Pepper mild mottle virus, complete genome	95.769	260	11	0	1	260	4078	3819	3.27e-116
SL506377_rnaviral_assembled_NODE_18910_length_260_cov_3.069519_g18044_i0	260	No	NA	1	0	0	Low-quality	Genome-fragment	0.28	AAI-based (high-confidence)	0	1	no viral genes detected	SL506377_rnaviral_assembled	NC_024711.1	Uncultured crAssphage, complete genome	95.802	262	8	1	1	259	66308	66047	3.27e-116
SL506377_rnaviral_assembled_NODE_18910_length_260_cov_3.069519_g18044_i0	260	No	NA	1	0	0	Low-quality	Genome-fragment	0.28	AAI-based (high-confidence)	0	1	no viral genes detected	SL506377_rnaviral_assembled	NC_062771.1	CrAss-like virus sp., complete genome	93.443	244	16	0	16	259	258	501	5.59e-99
SL506381_rnaviral_assembled_NODE_32444_length_260_cov_0.732620_g30458_i0	260	No	NA	1	1	0	Low-quality	Genome-fragment	0.72	AAI-based (high-confidence)	0	1		SL506381_rnaviral_assembled	NC_049391.1	Escherichia virus P88_4B11 genome assembly, chromosome: 1	96.538	260	9	0	1	260	23482	23741	1.51e-119
SL506381_rnaviral_assembled_NODE_32444_length_260_cov_0.732620_g30458_i0	260	No	NA	1	1	0	Low-quality	Genome-fragment	0.72	AAI-based (high-confidence)	0	1		SL506381_rnaviral_assembled	NC_049343.1	Escherichia phage 500465-2, complete genome	95.769	260	11	0	1	260	23921	24180	3.27e-116
SL506381_rnaviral_assembled_NODE_32444_length_260_cov_0.732620_g30458_i0	260	No	NA	1	1	0	Low-quality	Genome-fragment	0.72	AAI-based (high-confidence)	0	1		SL506381_rnaviral_assembled	NC_026014.1	Enterobacteria phage P88, complete genome	95.402	261	11	1	1	260	34801	35061	1.52e-114
SL506381_rnaviral_assembled_NODE_32444_length_260_cov_0.732620_g30458_i0	260	No	NA	1	1	0	Low-quality	Genome-fragment	0.72	AAI-based (high-confidence)	0	1		SL506381_rnaviral_assembled	NC_049344.1	Escherichia phage 520873, complete genome	94.397	232	12	1	3	234	37353	37583	9.35e-97
SL506388_rnaviral_assembled_NODE_22108_length_260_cov_8.893048_g20724_i0	260	No	NA	1	0	0	Low-quality	Genome-fragment	0.71	AAI-based (high-confidence)	0	1	no viral genes detected	SL506388_rnaviral_assembled	NC_049451.1	Klebsiella phage ST147-VIM1phi7.1, complete genome	94.422	251	14	0	1	251	32678	32928	3.32e-106
SL506388_rnaviral_assembled_NODE_22108_length_260_cov_8.893048_g20724_i0	260	No	NA	1	0	0	Low-quality	Genome-fragment	0.71	AAI-based (high-confidence)	0	1	no viral genes detected	SL506388_rnaviral_assembled	NC_049453.1	Klebsiella phage ST13-OXA48phi12.1, complete genome	94.024	251	15	0	1	251	1464	1214	1.54e-104
SL506389_rnaviral_assembled_NODE_12954_length_260_cov_1.058824_g11653_i0	260	No	NA	1	1	0	Low-quality	Genome-fragment	0.2	HMM-based (lower-bound)	0	1		SL506389_rnaviral_assembled	NC_003630.1	Pepper mild mottle virus, complete genome	98.846	260	3	0	1	260	3054	2795	1.49e-129
SL506393_rnaviral_assembled_NODE_14852_length_260_cov_2.534759_g13862_i0	260	No	NA	1	0	0	Low-quality	Genome-fragment	0.71	AAI-based (high-confidence)	0	1	no viral genes detected	SL506393_rnaviral_assembled	NC_049451.1	Klebsiella phage ST147-VIM1phi7.1, complete genome	96.311	244	6	3	18	260	32926	32685	1.53e-109
SL506393_rnaviral_assembled_NODE_14852_length_260_cov_2.534759_g13862_i0	260	No	NA	1	0	0	Low-quality	Genome-fragment	0.71	AAI-based (high-confidence)	0	1	no viral genes detected	SL506393_rnaviral_assembled	NC_049453.1	Klebsiella phage ST13-OXA48phi12.1, complete genome	94.595	259	10	4	4	260	1201	1457	1.53e-109
SL506394_rnaviral_assembled_NODE_34635_length_260_cov_1.668449_g32504_i0	260	No	NA	1	0	0	Low-quality	Genome-fragment	0.27	AAI-based (high-confidence)	0	1	no viral genes detected	SL506394_rnaviral_assembled	NC_024711.1	Uncultured crAssphage, complete genome	95.082	183	9	0	1	183	25674	25492	9.62e-77
SL506394_rnaviral_assembled_NODE_34635_length_260_cov_1.668449_g32504_i0	260	No	NA	1	0	0	Low-quality	Genome-fragment	0.27	AAI-based (high-confidence)	0	1	no viral genes detected	SL506394_rnaviral_assembled	NC_024711.1	Uncultured crAssphage, complete genome	100	49	0	0	212	260	24447	24399	2.91e-17
SL506394_rnaviral_assembled_NODE_34635_length_260_cov_1.668449_g32504_i0	260	No	NA	1	0	0	Low-quality	Genome-fragment	0.27	AAI-based (high-confidence)	0	1	no viral genes detected	SL506394_rnaviral_assembled	NC_062771.1	CrAss-like virus sp., complete genome	91.848	184	13	2	1	183	41308	41490	9.76e-67
SL506398_rnaviral_assembled_NODE_42959_length_260_cov_1.438503_g40114_i0	260	No	NA	1	1	0	Low-quality	Genome-fragment	4.05	AAI-based (high-confidence)	0	1		SL506398_rnaviral_assembled	NC_003630.1	Pepper mild mottle virus, complete genome	99.231	260	2	0	1	260	5672	5931	3.2e-131
SL506419_rnaviral_assembled_NODE_37789_length_260_cov_1.454545_g36142_i0	260	No	NA	1	1	0	Low-quality	Genome-fragment	0.2	HMM-based (lower-bound)	0	1		SL506419_rnaviral_assembled	NC_028478.1	Tomato brown rugose fruit virus isolate Tom1-Jo, complete genome	98.846	260	3	0	1	260	3195	2936	1.49e-129
SL506420_rnaviral_assembled_NODE_18123_length_260_cov_1.609626_g16514_i0	260	No	NA	1	1	0	Low-quality	Genome-fragment	2.43	HMM-based (lower-bound)	0	1		SL506420_rnaviral_assembled	NC_003630.1	Pepper mild mottle virus, complete genome	97.308	260	7	0	1	260	5629	5888	6.98e-123
SL506440_rnaviral_assembled_NODE_31371_length_260_cov_1.454545_g29055_i0	260	No	NA	1	1	0	Low-quality	Genome-fragment	0.2	HMM-based (lower-bound)	0	1		SL506440_rnaviral_assembled	NC_028478.1	Tomato brown rugose fruit virus isolate Tom1-Jo, complete genome	99.231	260	2	0	1	260	2901	3160	3.2e-131
SL506443_rnaviral_assembled_NODE_15992_length_260_cov_2.561497_g14329_i0	260	No	NA	1	1	0	Low-quality	Genome-fragment	4.4	HMM-based (lower-bound)	0	1		SL506443_rnaviral_assembled	NC_001504.1	Melon necrotic spot virus, genome	95.769	260	11	0	1	260	384	643	3.27e-116
WC0Dc-210622-14_B06_rnaviral_assembled_NODE_28625_length_260_cov_1.144385_g26488_i0	260	No	NA	1	1	0	Low-quality	Genome-fragment	0.2	HMM-based (lower-bound)	0	1		WC0Dc-210622-14_B06_rnaviral_assembled	NC_003630.1	Pepper mild mottle virus, complete genome	96.899	258	8	0	1	258	2421	2678	4.2e-120
WG01-210622-14_B06_rnaviral_assembled_NODE_32186_length_260_cov_1.668449_g30300_i0	260	No	NA	1	1	0	Low-quality	Genome-fragment	2.43	HMM-based (lower-bound)	0	1		WG01-210622-14_B06_rnaviral_assembled	NC_002692.1	Tomato mosaic virus, complete genome	99.615	260	1	0	1	260	6026	6285	6.88e-133
WG01-210622-14_B06_rnaviral_assembled_NODE_32186_length_260_cov_1.668449_g30300_i0	260	No	NA	1	1	0	Low-quality	Genome-fragment	2.43	HMM-based (lower-bound)	0	1		WG01-210622-14_B06_rnaviral_assembled	NC_022801.1	Yellow tailflower mild mottle virus isolate Cervantes, complete genome	90.566	53	5	0	201	253	6217	6269	3.79e-11
WG01-210622-14_B06_rnaviral_assembled_NODE_32186_length_260_cov_1.668449_g30300_i0	260	No	NA	1	1	0	Low-quality	Genome-fragment	2.43	HMM-based (lower-bound)	0	1		WG01-210622-14_B06_rnaviral_assembled	NC_003630.1	Pepper mild mottle virus, complete genome	91.111	45	4	0	209	253	6206	6250	2.28e-08
WG02c-210615-14_B06_rnaviral_assembled_NODE_31612_length_260_cov_2.438503_g29551_i0	260	No	NA	1	1	0	Low-quality	Genome-fragment	0.2	HMM-based (lower-bound)	0	1		WG02c-210615-14_B06_rnaviral_assembled	NC_001801.1	Cucumber green mottle mosaic virus, complete genome	95.753	259	11	0	2	260	2878	2620	1.18e-115
WG0A-210518-14_B06_rnaviral_assembled_NODE_18382_length_260_cov_1.668449_g16853_i0	260	No	NA	1	0	0	Low-quality	Genome-fragment	0.62	AAI-based (high-confidence)	0	1	no viral genes detected	WG0A-210518-14_B06_rnaviral_assembled	NC_048040.1	Gordonia phage Phistory, complete genome	100	29	0	0	196	224	32133	32161	3.82e-06
WG0L-210608-14_B06_rnaviral_assembled_NODE_21429_length_260_cov_2.540107_g19871_i0	260	No	NA	1	1	0	Low-quality	Genome-fragment	1.99	HMM-based (lower-bound)	0	1		WG0L-210608-14_B06_rnaviral_assembled	NC_033045.1	Hubei picorna-like virus 62 strain spider133936 hypothetical protein gene, complete cds	94.231	260	15	0	1	260	6977	6718	1.53e-109
WG0L-210608-14_B06_rnaviral_assembled_NODE_21429_length_260_cov_2.540107_g19871_i0	260	No	NA	1	1	0	Low-quality	Genome-fragment	1.99	HMM-based (lower-bound)	0	1		WG0L-210608-14_B06_rnaviral_assembled	NC_032990.1	Hubei picorna-like virus 63 strain insectZJ97544 hypothetical protein gene, complete cds	93.462	260	17	0	1	260	6947	6688	3.32e-106
WG0L-210608-14_B06_rnaviral_assembled_NODE_21478_length_260_cov_1.561497_g19920_i0	260	No	NA	1	0	0	Low-quality	Genome-fragment	0.25	AAI-based (high-confidence)	0	1	no viral genes detected	WG0L-210608-14_B06_rnaviral_assembled	NC_055895.1	CrAssphage cr7_1, complete genome	95.769	260	11	0	1	260	88885	89144	3.27e-116
WG0L-210608-14_B06_rnaviral_assembled_NODE_21478_length_260_cov_1.561497_g19920_i0	260	No	NA	1	0	0	Low-quality	Genome-fragment	0.25	AAI-based (high-confidence)	0	1	no viral genes detected	WG0L-210608-14_B06_rnaviral_assembled	NC_055899.1	CrAssphage cr124_1, complete genome	93.05	259	18	0	1	259	68478	68220	5.55e-104
WG0P-210622-14_B06_rnaviral_assembled_NODE_32722_length_260_cov_1.251337_g30385_i0	260	No	NA	1	1	0	Low-quality	Genome-fragment	1.99	HMM-based (lower-bound)	0	1		WG0P-210622-14_B06_rnaviral_assembled	NC_033003.1	Hubei picorna-like virus 61 strain mosHB235903 hypothetical protein gene, complete cds	91.051	257	23	0	1	257	6349	6605	1.57e-94
WGOK-210514C_B06_rnaviral_assembled_NODE_29830_length_260_cov_1.251337_g28886_i0	260	No	NA	1	1	0	Low-quality	Genome-fragment	0.15	AAI-based (high-confidence)	0	1		WGOK-210514C_B06_rnaviral_assembled	NC_041981.1	Klebsiella phage Miro, complete genome	98.851	261	2	1	1	260	53197	53457	1.49e-129
WGOK-210514C_B06_rnaviral_assembled_NODE_29830_length_260_cov_1.251337_g28886_i0	260	No	NA	1	1	0	Low-quality	Genome-fragment	0.15	AAI-based (high-confidence)	0	1		WGOK-210514C_B06_rnaviral_assembled	NC_028750.1	Klebsiella phage Matisse, complete genome	97.571	247	5	1	15	260	53334	53580	9.09e-117
WGOK-210514C_B06_rnaviral_assembled_NODE_29830_length_260_cov_1.251337_g28886_i0	260	No	NA	1	1	0	Low-quality	Genome-fragment	0.15	AAI-based (high-confidence)	0	1		WGOK-210514C_B06_rnaviral_assembled	NC_020080.1	Klebsiella phage KP27, complete genome	97.571	247	5	1	15	260	52415	52661	9.09e-117
WGOK-210514C_B06_rnaviral_assembled_NODE_29830_length_260_cov_1.251337_g28886_i0	260	No	NA	1	1	0	Low-quality	Genome-fragment	0.15	AAI-based (high-confidence)	0	1		WGOK-210514C_B06_rnaviral_assembled	NC_014036.1	Klebsiella phage KP15, complete genome	97.571	247	5	1	15	260	52782	53028	9.09e-117
WGOK-210514C_B06_rnaviral_assembled_NODE_29830_length_260_cov_1.251337_g28886_i0	260	No	NA	1	1	0	Low-quality	Genome-fragment	0.15	AAI-based (high-confidence)	0	1		WGOK-210514C_B06_rnaviral_assembled	NC_041980.1	Enterobacter phage phiEap-3, complete genome	95.402	261	11	1	1	260	51599	51859	1.52e-114
WGOK-210514C_B06_rnaviral_assembled_NODE_29830_length_260_cov_1.251337_g28886_i0	260	No	NA	1	1	0	Low-quality	Genome-fragment	0.15	AAI-based (high-confidence)	0	1		WGOK-210514C_B06_rnaviral_assembled	NC_042138.1	Klebsiella phage PMBT1 genome assembly, complete genome: monopartite	95.019	261	12	1	1	260	53456	53716	7.08e-113
WM06-210525-14_B06_rnaviral_assembled_NODE_33195_length_260_cov_3.112299_g31215_i0	260	No	NA	1	1	0	Low-quality	Genome-fragment	0.16	AAI-based (high-confidence)	0	1		WM06-210525-14_B06_rnaviral_assembled	NC_031087.1	Klebsiella phage vB_KpnM_KpV477, complete genome	94.643	168	8	1	30	197	60006	60172	7.54e-68
WM06-210525-14_B06_rnaviral_assembled_NODE_33195_length_260_cov_3.112299_g31215_i0	260	No	NA	1	1	0	Low-quality	Genome-fragment	0.16	AAI-based (high-confidence)	0	1		WM06-210525-14_B06_rnaviral_assembled	NC_028686.1	Klebsiella phage JD18, complete genome	94.643	168	8	1	30	197	48819	48985	7.54e-68
WM06-210525-14_B06_rnaviral_assembled_NODE_33195_length_260_cov_3.112299_g31215_i0	260	No	NA	1	1	0	Low-quality	Genome-fragment	0.16	AAI-based (high-confidence)	0	1		WM06-210525-14_B06_rnaviral_assembled	NC_055715.1	Klebsiella phage KPV15, complete genome	94.048	168	9	1	30	197	69733	69899	3.51e-66
WM06-210525-14_B06_rnaviral_assembled_NODE_33195_length_260_cov_3.112299_g31215_i0	260	No	NA	1	1	0	Low-quality	Genome-fragment	0.16	AAI-based (high-confidence)	0	1		WM06-210525-14_B06_rnaviral_assembled	NC_055768.1	Klebsiella phage KP179, complete genome	92.262	168	12	1	30	197	94505	94339	3.54e-61
WM08-210511-14_B06_rnaviral_assembled_NODE_21168_length_260_cov_1.871658_g19463_i0	260	No	NA	1	1	0	Low-quality	Genome-fragment	2.43	HMM-based (lower-bound)	0	1		WM08-210511-14_B06_rnaviral_assembled	NC_001801.1	Cucumber green mottle mosaic virus, complete genome	97.692	260	6	0	1	260	6041	6300	1.5e-124
WM08-210601-14_B06_rnaviral_assembled_NODE_29877_length_260_cov_1.197861_g27923_i0	260	No	NA	1	0	0	Low-quality	Genome-fragment	0.65	AAI-based (medium-confidence)	0	1	no viral genes detected	WM08-210601-14_B06_rnaviral_assembled	NC_049451.1	Klebsiella phage ST147-VIM1phi7.1, complete genome	94.954	218	11	0	43	260	28755	28972	7.28e-93
WM08-210601-14_B06_rnaviral_assembled_NODE_29877_length_260_cov_1.197861_g27923_i0	260	No	NA	1	0	0	Low-quality	Genome-fragment	0.65	AAI-based (medium-confidence)	0	1	no viral genes detected	WM08-210601-14_B06_rnaviral_assembled	NC_049453.1	Klebsiella phage ST13-OXA48phi12.1, complete genome	94.954	218	11	0	43	260	5387	5170	7.28e-93
WM08-210615-14_B06_rnaviral_assembled_NODE_29933_length_260_cov_1.310160_g28452_i0	260	No	NA	1	1	0	Low-quality	Genome-fragment	0.75	AAI-based (high-confidence)	0	1		WM08-210615-14_B06_rnaviral_assembled	NC_047753.1	Salmonella phage SEN8, complete genome	91.373	255	22	0	1	255	33864	34118	4.35e-95
SL505987_rnaviral_assembled_NODE_23786_length_259_cov_2.392473_g21678_i0	259	No	NA	1	1	0	Low-quality	Genome-fragment	2.25	HMM-based (lower-bound)	0	1		SL505987_rnaviral_assembled	NC_001801.1	Cucumber green mottle mosaic virus, complete genome	99.611	257	1	0	3	259	5489	5233	3.19e-131
SL506002_rnaviral_assembled_NODE_20974_length_259_cov_5.000000_g19261_i0	259	No	NA	1	1	0	Low-quality	Genome-fragment	0.2	HMM-based (lower-bound)	0	1		SL506002_rnaviral_assembled	NC_002692.1	Tomato mosaic virus, complete genome	98.842	259	3	0	1	259	3154	3412	5.33e-129
SL506012_rnaviral_assembled_NODE_17862_length_259_cov_2.731183_g16876_i0	259	No	NA	1	0	0	Low-quality	Genome-fragment	0.26	AAI-based (high-confidence)	0	1	no viral genes detected	SL506012_rnaviral_assembled	NC_055895.1	CrAssphage cr7_1, complete genome	98.054	257	5	0	3	259	93631	93887	1.49e-124
SL506012_rnaviral_assembled_NODE_17862_length_259_cov_2.731183_g16876_i0	259	No	NA	1	0	0	Low-quality	Genome-fragment	0.26	AAI-based (high-confidence)	0	1	no viral genes detected	SL506012_rnaviral_assembled	NC_055899.1	CrAssphage cr124_1, complete genome	97.665	257	6	0	3	259	63732	63476	6.95e-123
SL506028_rnaviral_assembled_NODE_17346_length_259_cov_1.435484_g16238_i0	259	No	NA	1	0	0	Low-quality	Genome-fragment	0.25	AAI-based (high-confidence)	0	1	no viral genes detected	SL506028_rnaviral_assembled	NC_031129.1	Salmonella phage SJ46, complete genome	99.07	215	2	0	1	215	66776	66562	3.3e-106
SL506028_rnaviral_assembled_NODE_17367_length_259_cov_0.838710_g16259_i0	259	No	NA	1	1	0	Low-quality	Genome-fragment	0.2	HMM-based (lower-bound)	0	1		SL506028_rnaviral_assembled	NC_001801.1	Cucumber green mottle mosaic virus, complete genome	98.069	259	5	0	1	259	4744	4486	1.15e-125
SL506032_rnaviral_assembled_NODE_15689_length_259_cov_3.268817_g14436_i0	259	No	NA	1	1	0	Low-quality	Genome-fragment	0.41	HMM-based (lower-bound)	0	1		SL506032_rnaviral_assembled	NC_009554.1	Lactobacillus phage LL-H, complete genome	92.308	260	18	2	1	259	7567	7309	1.2e-100
SL506043_rnaviral_assembled_NODE_57365_length_259_cov_2.096774_g54945_i0	259	No	NA	1	1	0	Low-quality	Genome-fragment	0.66	HMM-based (lower-bound)	0	1		SL506043_rnaviral_assembled	NC_009542.2	Aeromonas phage phiO18P, complete genome	94.118	255	15	0	5	259	17810	18064	9.18e-107
SL506049_rnaviral_assembled_NODE_14157_length_259_cov_1.913978_g13655_i0	259	No	NA	1	1	0	Low-quality	Genome-fragment	0.77	AAI-based (high-confidence)	0	1		SL506049_rnaviral_assembled	NC_009542.2	Aeromonas phage phiO18P, complete genome	91.051	257	23	0	1	257	17883	18139	1.56e-94
SL506162_rnaviral_assembled_NODE_29562_length_259_cov_1.408602_g27712_i0	259	No	NA	1	0	0	Low-quality	Genome-fragment	0.27	AAI-based (high-confidence)	0	1	no viral genes detected	SL506162_rnaviral_assembled	NC_055883.1	CrAssphage cr85_1, complete genome	98.077	260	4	1	1	259	32168	32427	1.15e-125
SL506162_rnaviral_assembled_NODE_29562_length_259_cov_1.408602_g27712_i0	259	No	NA	1	0	0	Low-quality	Genome-fragment	0.27	AAI-based (high-confidence)	0	1	no viral genes detected	SL506162_rnaviral_assembled	NC_062773.1	CrAss-like virus sp., complete genome	97.692	260	5	1	1	259	29963	30222	5.37e-124
SL506173_rnaviral_assembled_NODE_12736_length_259_cov_1.591398_g12021_i0	259	No	NA	1	1	0	Low-quality	Genome-fragment	0.34	HMM-based (lower-bound)	0	1		SL506173_rnaviral_assembled	NC_048043.1	Klebsiella phage NJS2, complete genome	98.456	259	4	0	1	259	7713	7455	2.48e-127
SL506173_rnaviral_assembled_NODE_12736_length_259_cov_1.591398_g12021_i0	259	No	NA	1	1	0	Low-quality	Genome-fragment	0.34	HMM-based (lower-bound)	0	1		SL506173_rnaviral_assembled	NC_049838.1	Klebsiella phage KL, complete genome	97.683	259	6	0	1	259	15783	15525	5.37e-124
SL506173_rnaviral_assembled_NODE_12736_length_259_cov_1.591398_g12021_i0	259	No	NA	1	1	0	Low-quality	Genome-fragment	0.34	HMM-based (lower-bound)	0	1		SL506173_rnaviral_assembled	NC_049842.1	Klebsiella phage vB_KpnS_15-38_KLPPOU149, complete genome	97.297	259	7	0	1	259	19200	18942	2.5e-122
SL506173_rnaviral_assembled_NODE_12736_length_259_cov_1.591398_g12021_i0	259	No	NA	1	1	0	Low-quality	Genome-fragment	0.34	HMM-based (lower-bound)	0	1		SL506173_rnaviral_assembled	NC_028786.1	Klebsiella phage 1513, complete genome	97.297	259	7	0	1	259	19545	19803	2.5e-122
SL506173_rnaviral_assembled_NODE_12736_length_259_cov_1.591398_g12021_i0	259	No	NA	1	1	0	Low-quality	Genome-fragment	0.34	HMM-based (lower-bound)	0	1		SL506173_rnaviral_assembled	NC_048143.1	Klebsiella phage KpKT21phi1, complete genome	96.911	259	8	0	1	259	29117	29375	1.16e-120
SL506173_rnaviral_assembled_NODE_12736_length_259_cov_1.591398_g12021_i0	259	No	NA	1	1	0	Low-quality	Genome-fragment	0.34	HMM-based (lower-bound)	0	1		SL506173_rnaviral_assembled	NC_048044.1	Klebsiella phage NJR15, complete genome	96.911	259	8	0	1	259	6954	6696	1.16e-120
SL506173_rnaviral_assembled_NODE_12736_length_259_cov_1.591398_g12021_i0	259	No	NA	1	1	0	Low-quality	Genome-fragment	0.34	HMM-based (lower-bound)	0	1		SL506173_rnaviral_assembled	NC_048126.1	Klebsiella phage TSK1, complete genome	96.911	259	8	0	1	259	4853	4595	1.16e-120
SL506173_rnaviral_assembled_NODE_12736_length_259_cov_1.591398_g12021_i0	259	No	NA	1	1	0	Low-quality	Genome-fragment	0.34	HMM-based (lower-bound)	0	1		SL506173_rnaviral_assembled	NC_047841.1	Klebsiella phage KPN N141, complete genome	96.911	259	8	0	1	259	19211	18953	1.16e-120
SL506173_rnaviral_assembled_NODE_12736_length_259_cov_1.591398_g12021_i0	259	No	NA	1	1	0	Low-quality	Genome-fragment	0.34	HMM-based (lower-bound)	0	1		SL506173_rnaviral_assembled	NC_049834.1	Klebsiella phage vB_KpnS_IMGroot, complete genome	96.525	259	9	0	1	259	51083	50825	5.41e-119
SL506173_rnaviral_assembled_NODE_12736_length_259_cov_1.591398_g12021_i0	259	No	NA	1	1	0	Low-quality	Genome-fragment	0.34	HMM-based (lower-bound)	0	1		SL506173_rnaviral_assembled	NC_048042.1	Klebsiella phage TAH8, complete genome	96.525	259	9	0	1	259	7116	6858	5.41e-119
SL506173_rnaviral_assembled_NODE_12736_length_259_cov_1.591398_g12021_i0	259	No	NA	1	1	0	Low-quality	Genome-fragment	0.34	HMM-based (lower-bound)	0	1		SL506173_rnaviral_assembled	NC_048024.1	Klebsiella phage NJS1, complete genome	96.525	259	9	0	1	259	6253	5995	5.41e-119
SL506173_rnaviral_assembled_NODE_12736_length_259_cov_1.591398_g12021_i0	259	No	NA	1	1	0	Low-quality	Genome-fragment	0.34	HMM-based (lower-bound)	0	1		SL506173_rnaviral_assembled	NC_047907.1	Klebsiella virus GML-KpCol1, complete genome	96.525	259	9	0	1	259	34916	35174	5.41e-119
SL506173_rnaviral_assembled_NODE_12736_length_259_cov_1.591398_g12021_i0	259	No	NA	1	1	0	Low-quality	Genome-fragment	0.34	HMM-based (lower-bound)	0	1		SL506173_rnaviral_assembled	NC_049841.1	Klebsiella phage Skenny, complete genome	96.139	259	10	0	1	259	6922	6664	2.52e-117
SL506173_rnaviral_assembled_NODE_12736_length_259_cov_1.591398_g12021_i0	259	No	NA	1	1	0	Low-quality	Genome-fragment	0.34	HMM-based (lower-bound)	0	1		SL506173_rnaviral_assembled	NC_049846.1	Klebsiella phage Shelby, complete genome	96.139	259	10	0	1	259	7115	6857	2.52e-117
SL506173_rnaviral_assembled_NODE_12736_length_259_cov_1.591398_g12021_i0	259	No	NA	1	1	0	Low-quality	Genome-fragment	0.34	HMM-based (lower-bound)	0	1		SL506173_rnaviral_assembled	NC_028774.1	Klebsiella phage Sushi, complete genome	96.139	259	10	0	1	259	47582	47324	2.52e-117
SL506173_rnaviral_assembled_NODE_12736_length_259_cov_1.591398_g12021_i0	259	No	NA	1	1	0	Low-quality	Genome-fragment	0.34	HMM-based (lower-bound)	0	1		SL506173_rnaviral_assembled	NC_049840.1	Klebsiella phage vB_KpnS_FZ10, complete genome	95.753	259	11	0	1	259	7366	7108	1.17e-115
SL506173_rnaviral_assembled_NODE_12736_length_259_cov_1.591398_g12021_i0	259	No	NA	1	1	0	Low-quality	Genome-fragment	0.34	HMM-based (lower-bound)	0	1		SL506173_rnaviral_assembled	NC_048162.1	Klebsiella phage GH-K3, complete genome	95.753	259	11	0	1	259	42470	42728	1.17e-115
SL506173_rnaviral_assembled_NODE_12736_length_259_cov_1.591398_g12021_i0	259	No	NA	1	1	0	Low-quality	Genome-fragment	0.34	HMM-based (lower-bound)	0	1		SL506173_rnaviral_assembled	NC_047850.1	Klebsiella phage MezzoGao, complete genome	95.753	259	11	0	1	259	42523	42265	1.17e-115
SL506173_rnaviral_assembled_NODE_12736_length_259_cov_1.591398_g12021_i0	259	No	NA	1	1	0	Low-quality	Genome-fragment	0.34	HMM-based (lower-bound)	0	1		SL506173_rnaviral_assembled	NC_049845.1	Klebsiella phage PhiKpNIH-2, complete genome	95.367	259	12	0	1	259	10899	11157	5.45e-114
SL506173_rnaviral_assembled_NODE_12736_length_259_cov_1.591398_g12021_i0	259	No	NA	1	1	0	Low-quality	Genome-fragment	0.34	HMM-based (lower-bound)	0	1		SL506173_rnaviral_assembled	NC_049839.1	Klebsiella phage Sweeny, complete genome	95.367	259	12	0	1	259	7428	7170	5.45e-114
SL506173_rnaviral_assembled_NODE_12736_length_259_cov_1.591398_g12021_i0	259	No	NA	1	1	0	Low-quality	Genome-fragment	0.34	HMM-based (lower-bound)	0	1		SL506173_rnaviral_assembled	NC_055956.1	Klebsiella phage RAD2, complete genome	94.595	259	14	0	1	259	31961	31703	1.18e-110
SL506173_rnaviral_assembled_NODE_12736_length_259_cov_1.591398_g12021_i0	259	No	NA	1	1	0	Low-quality	Genome-fragment	0.34	HMM-based (lower-bound)	0	1		SL506173_rnaviral_assembled	NC_049848.1	Klebsiella phage KP1801, complete genome	94.595	259	14	0	1	259	28	286	1.18e-110
SL506173_rnaviral_assembled_NODE_12736_length_259_cov_1.591398_g12021_i0	259	No	NA	1	1	0	Low-quality	Genome-fragment	0.34	HMM-based (lower-bound)	0	1		SL506173_rnaviral_assembled	NC_049848.1	Klebsiella phage KP1801, complete genome	95.312	64	3	0	1	64	49770	49833	1.34e-20
SL506173_rnaviral_assembled_NODE_12736_length_259_cov_1.591398_g12021_i0	259	No	NA	1	1	0	Low-quality	Genome-fragment	0.34	HMM-based (lower-bound)	0	1		SL506173_rnaviral_assembled	NC_049847.1	Klebsiella phage Sin4, complete genome	93.822	259	16	0	1	259	6925	6667	2.55e-107
SL506173_rnaviral_assembled_NODE_12736_length_259_cov_1.591398_g12021_i0	259	No	NA	1	1	0	Low-quality	Genome-fragment	0.34	HMM-based (lower-bound)	0	1		SL506173_rnaviral_assembled	NC_029099.1	Klebsiella phage KP36, complete genome	95.146	206	10	0	1	206	8109	7904	7.3e-88
SL506173_rnaviral_assembled_NODE_12736_length_259_cov_1.591398_g12021_i0	259	No	NA	1	1	0	Low-quality	Genome-fragment	0.34	HMM-based (lower-bound)	0	1		SL506173_rnaviral_assembled	NC_028760.1	Klebsiella phage KLPN1, complete genome	93.137	204	14	0	3	206	6601	6398	4.43e-80
SL506173_rnaviral_assembled_NODE_12736_length_259_cov_1.591398_g12021_i0	259	No	NA	1	1	0	Low-quality	Genome-fragment	0.34	HMM-based (lower-bound)	0	1		SL506173_rnaviral_assembled	NC_047784.1	Klebsiella phage vB_KpnS_KpV522, complete genome	91.176	204	18	0	3	206	6464	6261	2.07e-73
SL506173_rnaviral_assembled_NODE_12736_length_259_cov_1.591398_g12021_i0	259	No	NA	1	1	0	Low-quality	Genome-fragment	0.34	HMM-based (lower-bound)	0	1		SL506173_rnaviral_assembled	NC_049835.1	Klebsiella phage vB_KpnS_Domnhall, complete genome	90.196	204	20	0	3	206	52652	52449	4.49e-70
SL506190_rnaviral_assembled_NODE_28280_length_259_cov_4.747312_g26602_i0	259	No	NA	1	1	0	Low-quality	Genome-fragment	0.18	HMM-based (lower-bound)	0	1		SL506190_rnaviral_assembled	NC_052986.1	Aeromonas phage BUCT551, complete genome	100	29	0	0	104	132	41324	41296	3.8e-06
SL506195_rnaviral_assembled_NODE_26742_length_259_cov_3.241935_g25122_i0	259	No	NA	1	1	0	Low-quality	Genome-fragment	0.2	HMM-based (lower-bound)	0	1		SL506195_rnaviral_assembled	NC_001801.1	Cucumber green mottle mosaic virus, complete genome	98.837	258	3	0	1	258	1088	1345	1.92e-128
SL506195_rnaviral_assembled_NODE_26742_length_259_cov_3.241935_g25122_i0	259	No	NA	1	1	0	Low-quality	Genome-fragment	0.2	HMM-based (lower-bound)	0	1		SL506195_rnaviral_assembled	NC_003878.1	Zucchini green mottle mosaic virus, complete genome	92.308	39	3	0	3	41	1134	1172	1.06e-06
SL506216_rnaviral_assembled_NODE_37589_length_259_cov_3.086022_g35372_i0	259	No	NA	1	1	0	Low-quality	Genome-fragment	0.14	AAI-based (high-confidence)	0	1		SL506216_rnaviral_assembled	NC_025414.1	Citrobacter phage Miller, complete genome	94.834	271	2	1	1	259	49528	49798	5.45e-114
SL506216_rnaviral_assembled_NODE_37589_length_259_cov_3.086022_g35372_i0	259	No	NA	1	1	0	Low-quality	Genome-fragment	0.14	AAI-based (high-confidence)	0	1		SL506216_rnaviral_assembled	NC_031057.1	Citrobacter phage vB_CfrM_CfP1, complete genome	94.465	271	3	1	1	259	52020	52290	2.54e-112
SL506216_rnaviral_assembled_NODE_37589_length_259_cov_3.086022_g35372_i0	259	No	NA	1	1	0	Low-quality	Genome-fragment	0.14	AAI-based (high-confidence)	0	1		SL506216_rnaviral_assembled	NC_007023.1	Enterobacteria phage RB43, complete genome	94.465	271	3	1	1	259	50430	50700	2.54e-112
SL506216_rnaviral_assembled_NODE_37796_length_259_cov_1.021505_g35579_i0	259	No	NA	2	1	0	Low-quality	Genome-fragment	0.12	HMM-based (lower-bound)	0	1		SL506216_rnaviral_assembled	NC_029013.1	Citrobacter phage IME-CF2, complete genome	99.612	258	1	0	2	259	90471	90214	8.86e-132
SL506216_rnaviral_assembled_NODE_37796_length_259_cov_1.021505_g35579_i0	259	No	NA	2	1	0	Low-quality	Genome-fragment	0.12	HMM-based (lower-bound)	0	1		SL506216_rnaviral_assembled	NC_007023.1	Enterobacteria phage RB43, complete genome	99.612	258	1	0	2	259	28908	29165	8.86e-132
SL506216_rnaviral_assembled_NODE_37796_length_259_cov_1.021505_g35579_i0	259	No	NA	2	1	0	Low-quality	Genome-fragment	0.12	HMM-based (lower-bound)	0	1		SL506216_rnaviral_assembled	NC_031057.1	Citrobacter phage vB_CfrM_CfP1, complete genome	99.225	258	2	0	2	259	30507	30764	4.12e-130
SL506216_rnaviral_assembled_NODE_37796_length_259_cov_1.021505_g35579_i0	259	No	NA	2	1	0	Low-quality	Genome-fragment	0.12	HMM-based (lower-bound)	0	1		SL506216_rnaviral_assembled	NC_025414.1	Citrobacter phage Miller, complete genome	99.225	258	2	0	2	259	28288	28545	4.12e-130
SL506216_rnaviral_assembled_NODE_37796_length_259_cov_1.021505_g35579_i0	259	No	NA	2	1	0	Low-quality	Genome-fragment	0.12	HMM-based (lower-bound)	0	1		SL506216_rnaviral_assembled	NC_014467.1	Enterobacteria phage RB16, complete genome	91.86	172	14	0	2	173	27497	27668	2.72e-62
SL506218_rnaviral_assembled_NODE_28074_length_259_cov_3.698925_g26061_i0	259	No	NA	1	1	0	Low-quality	Genome-fragment	0.2	HMM-based (lower-bound)	0	1		SL506218_rnaviral_assembled	NC_002692.1	Tomato mosaic virus, complete genome	99.614	259	1	0	1	259	3298	3040	2.46e-132
SL506237_rnaviral_assembled_NODE_24760_length_259_cov_4.182796_g23676_i0	259	No	NA	1	1	0	Low-quality	Genome-fragment	0.2	HMM-based (lower-bound)	0	1		SL506237_rnaviral_assembled	NC_002692.1	Tomato mosaic virus, complete genome	98.456	259	4	0	1	259	3149	2891	2.48e-127
SL506238_rnaviral_assembled_NODE_23881_length_259_cov_0.849462_g22496_i0	259	No	NA	1	1	0	Low-quality	Genome-fragment	0.2	HMM-based (lower-bound)	0	1		SL506238_rnaviral_assembled	NC_001801.1	Cucumber green mottle mosaic virus, complete genome	95.367	259	12	0	1	259	3699	3957	5.45e-114
SL506255_rnaviral_assembled_NODE_20892_length_259_cov_3.500000_g20656_i0	259	No	NA	1	1	0	Low-quality	Genome-fragment	0.43	HMM-based (lower-bound)	0	1		SL506255_rnaviral_assembled	NC_049951.1	Enterobacteria phage O276, complete genome	100	259	0	0	1	259	7199	6941	5.3e-134
SL506255_rnaviral_assembled_NODE_20892_length_259_cov_3.500000_g20656_i0	259	No	NA	1	1	0	Low-quality	Genome-fragment	0.43	HMM-based (lower-bound)	0	1		SL506255_rnaviral_assembled	NC_019711.1	Enterobacteria phage HK629, complete genome	100	259	0	0	1	259	7009	6751	5.3e-134
SL506255_rnaviral_assembled_NODE_20892_length_259_cov_3.500000_g20656_i0	259	No	NA	1	1	0	Low-quality	Genome-fragment	0.43	HMM-based (lower-bound)	0	1		SL506255_rnaviral_assembled	NC_019723.1	Enterobacteria phage HK630, complete genome	100	259	0	0	1	259	7009	6751	5.3e-134
SL506255_rnaviral_assembled_NODE_20892_length_259_cov_3.500000_g20656_i0	259	No	NA	1	1	0	Low-quality	Genome-fragment	0.43	HMM-based (lower-bound)	0	1		SL506255_rnaviral_assembled	NC_042057.1	Enterobacteria phage DE3, complete genome	100	259	0	0	1	259	27278	27020	5.3e-134
SL506255_rnaviral_assembled_NODE_20892_length_259_cov_3.500000_g20656_i0	259	No	NA	1	1	0	Low-quality	Genome-fragment	0.43	HMM-based (lower-bound)	0	1		SL506255_rnaviral_assembled	NC_001416.1	Enterobacteria phage lambda, complete genome	100	259	0	0	1	259	7199	6941	5.3e-134
SL506255_rnaviral_assembled_NODE_20892_length_259_cov_3.500000_g20656_i0	259	No	NA	1	1	0	Low-quality	Genome-fragment	0.43	HMM-based (lower-bound)	0	1		SL506255_rnaviral_assembled	NC_049952.1	Escherichia virus Lambda_2B8 genome assembly, chromosome: 1	98.842	259	3	0	1	259	7191	6933	5.33e-129
SL506255_rnaviral_assembled_NODE_20892_length_259_cov_3.500000_g20656_i0	259	No	NA	1	1	0	Low-quality	Genome-fragment	0.43	HMM-based (lower-bound)	0	1		SL506255_rnaviral_assembled	NC_049955.1	Escherichia phage Lambda_ev243 genome assembly, chromosome: 1	98.069	259	5	0	1	259	7196	6938	1.15e-125
SL506255_rnaviral_assembled_NODE_20892_length_259_cov_3.500000_g20656_i0	259	No	NA	1	1	0	Low-quality	Genome-fragment	0.43	HMM-based (lower-bound)	0	1		SL506255_rnaviral_assembled	NC_049949.1	Escherichia phage Lambda_ev207 genome assembly, chromosome: 1	98.069	259	5	0	1	259	7194	6936	1.15e-125
SL506255_rnaviral_assembled_NODE_20892_length_259_cov_3.500000_g20656_i0	259	No	NA	1	1	0	Low-quality	Genome-fragment	0.43	HMM-based (lower-bound)	0	1		SL506255_rnaviral_assembled	NC_049950.1	Escherichia virus Lambda_2H10 genome assembly, chromosome: 1	98.069	259	5	0	1	259	7943	7685	1.15e-125
SL506255_rnaviral_assembled_NODE_20892_length_259_cov_3.500000_g20656_i0	259	No	NA	1	1	0	Low-quality	Genome-fragment	0.43	HMM-based (lower-bound)	0	1		SL506255_rnaviral_assembled	NC_049947.1	Escherichia virus Lambda_1H12 genome assembly, chromosome: 1	98.069	259	5	0	1	259	7199	6941	1.15e-125
SL506255_rnaviral_assembled_NODE_20892_length_259_cov_3.500000_g20656_i0	259	No	NA	1	1	0	Low-quality	Genome-fragment	0.43	HMM-based (lower-bound)	0	1		SL506255_rnaviral_assembled	NC_049953.1	Escherichia phage Lambda_ev099 genome assembly, chromosome: 1	91.506	259	22	0	1	259	7188	6930	2.59e-97
SL506255_rnaviral_assembled_NODE_20892_length_259_cov_3.500000_g20656_i0	259	No	NA	1	1	0	Low-quality	Genome-fragment	0.43	HMM-based (lower-bound)	0	1		SL506255_rnaviral_assembled	NC_049954.1	Escherichia virus Lambda_2G7b genome assembly, chromosome: 1	91.12	259	23	0	1	259	7198	6940	1.2e-95
SL506256_rnaviral_assembled_NODE_18534_length_259_cov_1.209677_g17373_i0	259	No	NA	1	1	0	Low-quality	Genome-fragment	4.18	HMM-based (lower-bound)	0	1		SL506256_rnaviral_assembled	NC_029578.1	Blueberry shoestring virus genomic RNA, polyprotein, strain: BSSV	92.636	258	19	0	2	259	2245	2502	9.25e-102
SL506257_rnaviral_assembled_NODE_26647_length_259_cov_1.392473_g24490_i0	259	No	NA	1	1	0	Low-quality	Genome-fragment	1.98	HMM-based (lower-bound)	0	1		SL506257_rnaviral_assembled	NC_032990.1	Hubei picorna-like virus 63 strain insectZJ97544 hypothetical protein gene, complete cds	90.351	228	22	0	32	259	3726	3499	4.43e-80
SL506258_rnaviral_assembled_NODE_16179_length_259_cov_1.720430_g15200_i0	259	No	NA	1	1	0	Low-quality	Genome-fragment	2.25	HMM-based (lower-bound)	0	1		SL506258_rnaviral_assembled	NC_003630.1	Pepper mild mottle virus, complete genome	97.297	259	7	0	1	259	5382	5640	2.5e-122
SL506269_rnaviral_assembled_NODE_14215_length_259_cov_2.575269_g13412_i0	259	No	NA	1	1	0	Low-quality	Genome-fragment	4.38	HMM-based (lower-bound)	0	1		SL506269_rnaviral_assembled	NC_001504.1	Melon necrotic spot virus, genome	95.753	259	11	0	1	259	2199	1941	1.17e-115
SL506275_rnaviral_assembled_NODE_10185_length_259_cov_4.188172_g9319_i0	259	No	NA	1	1	0	Low-quality	Genome-fragment	0.2	HMM-based (lower-bound)	0	1		SL506275_rnaviral_assembled	NC_028478.1	Tomato brown rugose fruit virus isolate Tom1-Jo, complete genome	99.614	259	1	0	1	259	286	28	2.46e-132
SL506279_rnaviral_assembled_NODE_21656_length_259_cov_1.333333_g20089_i0	259	No	NA	1	0	0	Low-quality	Genome-fragment	0.25	AAI-based (medium-confidence)	0	1	no viral genes detected	SL506279_rnaviral_assembled	NC_055895.1	CrAssphage cr7_1, complete genome	96.682	211	7	0	1	211	40409	40619	1.2e-95
SL506284_rnaviral_assembled_NODE_19625_length_259_cov_2.080645_g17687_i0	259	No	NA	1	1	0	Low-quality	Genome-fragment	0.2	HMM-based (lower-bound)	0	1		SL506284_rnaviral_assembled	NC_028478.1	Tomato brown rugose fruit virus isolate Tom1-Jo, complete genome	100	259	0	0	1	259	417	675	5.3e-134
SL506312_rnaviral_assembled_NODE_20295_length_259_cov_1.677419_g18375_i0	259	No	NA	1	1	0	Low-quality	Genome-fragment	0.2	HMM-based (lower-bound)	0	1		SL506312_rnaviral_assembled	NC_003630.1	Pepper mild mottle virus, complete genome	100	259	0	0	1	259	2619	2877	5.3e-134
SL506323_rnaviral_assembled_NODE_20527_length_259_cov_4.822581_g19693_i0	259	No	NA	2	1	0	Low-quality	Genome-fragment	0.86	HMM-based (lower-bound)	0	1		SL506323_rnaviral_assembled	NC_027367.1	Propionibacterium phage PHL132N00, complete genome	93.05	259	18	0	1	259	20177	20435	5.53e-104
SL506324_rnaviral_assembled_NODE_25683_length_259_cov_1.177419_g24563_i0	259	No	NA	1	1	0	Low-quality	Genome-fragment	0.2	HMM-based (lower-bound)	0	1		SL506324_rnaviral_assembled	NC_003630.1	Pepper mild mottle virus, complete genome	96.525	259	9	0	1	259	4604	4346	5.41e-119
SL506335_rnaviral_assembled_NODE_38839_length_259_cov_1.677419_g36850_i0	259	No	NA	1	1	0	Low-quality	Genome-fragment	0.2	HMM-based (lower-bound)	0	1		SL506335_rnaviral_assembled	NC_030229.1	Tropical soda apple mosaic virus isolate Okeechobee, complete genome	99.228	259	2	0	1	259	3272	3014	1.15e-130
SL506372_rnaviral_assembled_NODE_20127_length_259_cov_1.677419_g18550_i0	259	No	NA	1	1	0	Low-quality	Genome-fragment	0.2	HMM-based (lower-bound)	0	1		SL506372_rnaviral_assembled	NC_003630.1	Pepper mild mottle virus, complete genome	97.683	259	6	0	1	259	4506	4764	5.37e-124
SL506379_rnaviral_assembled_NODE_26248_length_259_cov_8.317204_g24241_i0	259	No	NA	1	1	0	Low-quality	Genome-fragment	0.16	AAI-based (high-confidence)	0	1		SL506379_rnaviral_assembled	NC_055713.1	Shigella phage KNP5, genome	100	166	0	0	1	166	64123	64288	2.65e-82
SL506379_rnaviral_assembled_NODE_26248_length_259_cov_8.317204_g24241_i0	259	No	NA	1	1	0	Low-quality	Genome-fragment	0.16	AAI-based (high-confidence)	0	1		SL506379_rnaviral_assembled	NC_041919.1	Escherichia phage HP3, complete genome	100	166	0	0	1	166	96734	96569	2.65e-82
SL506379_rnaviral_assembled_NODE_26248_length_259_cov_8.317204_g24241_i0	259	No	NA	1	1	0	Low-quality	Genome-fragment	0.16	AAI-based (high-confidence)	0	1		SL506379_rnaviral_assembled	NC_054924.1	Escherichia phage vB_EcoM_Lutter, complete genome	100	166	0	0	1	166	63052	63217	2.65e-82
SL506379_rnaviral_assembled_NODE_26248_length_259_cov_8.317204_g24241_i0	259	No	NA	1	1	0	Low-quality	Genome-fragment	0.16	AAI-based (high-confidence)	0	1		SL506379_rnaviral_assembled	NC_054938.1	Serratia phage PhiZZ30, complete genome	100	166	0	0	1	166	61914	62079	2.65e-82
SL506379_rnaviral_assembled_NODE_26248_length_259_cov_8.317204_g24241_i0	259	No	NA	1	1	0	Low-quality	Genome-fragment	0.16	AAI-based (high-confidence)	0	1		SL506379_rnaviral_assembled	NC_054900.1	Citrobacter phage PhiZZ6, complete genome	100	166	0	0	1	166	60634	60799	2.65e-82
SL506379_rnaviral_assembled_NODE_26248_length_259_cov_8.317204_g24241_i0	259	No	NA	1	1	0	Low-quality	Genome-fragment	0.16	AAI-based (high-confidence)	0	1		SL506379_rnaviral_assembled	NC_054934.1	Escherichia phage teqskov, complete genome	100	166	0	0	1	166	122924	122759	2.65e-82
SL506379_rnaviral_assembled_NODE_26248_length_259_cov_8.317204_g24241_i0	259	No	NA	1	1	0	Low-quality	Genome-fragment	0.16	AAI-based (high-confidence)	0	1		SL506379_rnaviral_assembled	NC_054933.1	Escherichia phage teqhad, complete genome	100	166	0	0	1	166	67703	67868	2.65e-82
SL506379_rnaviral_assembled_NODE_26248_length_259_cov_8.317204_g24241_i0	259	No	NA	1	1	0	Low-quality	Genome-fragment	0.16	AAI-based (high-confidence)	0	1		SL506379_rnaviral_assembled	NC_054939.1	Shigella phage CM8, complete genome	100	166	0	0	1	166	60458	60623	2.65e-82
SL506379_rnaviral_assembled_NODE_26248_length_259_cov_8.317204_g24241_i0	259	No	NA	1	1	0	Low-quality	Genome-fragment	0.16	AAI-based (high-confidence)	0	1		SL506379_rnaviral_assembled	NC_054920.1	Escherichia phage vB_EcoM_G9062, complete genome	100	166	0	0	1	166	62486	62651	2.65e-82
SL506379_rnaviral_assembled_NODE_26248_length_259_cov_8.317204_g24241_i0	259	No	NA	1	1	0	Low-quality	Genome-fragment	0.16	AAI-based (high-confidence)	0	1		SL506379_rnaviral_assembled	NC_054915.1	Escherichia phage vB_EcoM_G8, complete genome	100	166	0	0	1	166	61119	61284	2.65e-82
SL506379_rnaviral_assembled_NODE_26248_length_259_cov_8.317204_g24241_i0	259	No	NA	1	1	0	Low-quality	Genome-fragment	0.16	AAI-based (high-confidence)	0	1		SL506379_rnaviral_assembled	NC_054926.1	Escherichia phage vB_EcoM_OE5505, complete genome	100	166	0	0	1	166	62158	62323	2.65e-82
SL506379_rnaviral_assembled_NODE_26248_length_259_cov_8.317204_g24241_i0	259	No	NA	1	1	0	Low-quality	Genome-fragment	0.16	AAI-based (high-confidence)	0	1		SL506379_rnaviral_assembled	NC_054919.1	Escherichia phage vB_EcoM_G4507, complete genome	100	166	0	0	1	166	61502	61667	2.65e-82
SL506379_rnaviral_assembled_NODE_26248_length_259_cov_8.317204_g24241_i0	259	No	NA	1	1	0	Low-quality	Genome-fragment	0.16	AAI-based (high-confidence)	0	1		SL506379_rnaviral_assembled	NC_054917.1	Escherichia phage vB_EcoM_G50, complete genome	100	166	0	0	1	166	61215	61380	2.65e-82
SL506379_rnaviral_assembled_NODE_26248_length_259_cov_8.317204_g24241_i0	259	No	NA	1	1	0	Low-quality	Genome-fragment	0.16	AAI-based (high-confidence)	0	1		SL506379_rnaviral_assembled	NC_054918.1	Escherichia phage vB_EcoM_G4498, complete genome	100	166	0	0	1	166	61691	61856	2.65e-82
SL506379_rnaviral_assembled_NODE_26248_length_259_cov_8.317204_g24241_i0	259	No	NA	1	1	0	Low-quality	Genome-fragment	0.16	AAI-based (high-confidence)	0	1		SL506379_rnaviral_assembled	NC_055780.1	UNVERIFIED: Escherichia phage MLF4, partial genome	100	166	0	0	1	166	97084	96919	2.65e-82
SL506379_rnaviral_assembled_NODE_26248_length_259_cov_8.317204_g24241_i0	259	No	NA	1	1	0	Low-quality	Genome-fragment	0.16	AAI-based (high-confidence)	0	1		SL506379_rnaviral_assembled	NC_054908.1	Escherichia phage vB_EcoM_DalCa, complete genome	100	166	0	0	1	166	60893	61058	2.65e-82
SL506379_rnaviral_assembled_NODE_26248_length_259_cov_8.317204_g24241_i0	259	No	NA	1	1	0	Low-quality	Genome-fragment	0.16	AAI-based (high-confidence)	0	1		SL506379_rnaviral_assembled	NC_054925.1	Escherichia phage vB_EcoM_NBG2, complete genome	100	166	0	0	1	166	59394	59559	2.65e-82
SL506379_rnaviral_assembled_NODE_26248_length_259_cov_8.317204_g24241_i0	259	No	NA	1	1	0	Low-quality	Genome-fragment	0.16	AAI-based (high-confidence)	0	1		SL506379_rnaviral_assembled	NC_054914.1	Escherichia phage vB_EcoM-fFiEco06, complete genome	100	166	0	0	1	166	61874	62039	2.65e-82
SL506379_rnaviral_assembled_NODE_26248_length_259_cov_8.317204_g24241_i0	259	No	NA	1	1	0	Low-quality	Genome-fragment	0.16	AAI-based (high-confidence)	0	1		SL506379_rnaviral_assembled	NC_054931.1	Escherichia phage T2 DNA, complete sequence	100	166	0	0	1	166	61087	61252	2.65e-82
SL506379_rnaviral_assembled_NODE_26248_length_259_cov_8.317204_g24241_i0	259	No	NA	1	1	0	Low-quality	Genome-fragment	0.16	AAI-based (high-confidence)	0	1		SL506379_rnaviral_assembled	NC_055723.1	Yersinia phage fPS-90 genome assembly, chromosome: I	100	166	0	0	1	166	62470	62635	2.65e-82
SL506379_rnaviral_assembled_NODE_26248_length_259_cov_8.317204_g24241_i0	259	No	NA	1	1	0	Low-quality	Genome-fragment	0.16	AAI-based (high-confidence)	0	1		SL506379_rnaviral_assembled	NC_055724.1	Yersinia phage fPS-65 genome assembly, chromosome: I	100	166	0	0	1	166	61963	62128	2.65e-82
SL506379_rnaviral_assembled_NODE_26248_length_259_cov_8.317204_g24241_i0	259	No	NA	1	1	0	Low-quality	Genome-fragment	0.16	AAI-based (high-confidence)	0	1		SL506379_rnaviral_assembled	NC_054943.1	Yersinia phage fPS-2 genome assembly, chromosome: I	100	166	0	0	1	166	62111	62276	2.65e-82
SL506379_rnaviral_assembled_NODE_26248_length_259_cov_8.317204_g24241_i0	259	No	NA	1	1	0	Low-quality	Genome-fragment	0.16	AAI-based (high-confidence)	0	1		SL506379_rnaviral_assembled	NC_054911.1	Escherichia phage ECO4, partial genome	100	166	0	0	1	166	72754	72919	2.65e-82
SL506379_rnaviral_assembled_NODE_26248_length_259_cov_8.317204_g24241_i0	259	No	NA	1	1	0	Low-quality	Genome-fragment	0.16	AAI-based (high-confidence)	0	1		SL506379_rnaviral_assembled	NC_042039.1	Shigella phage Sf22, complete genome	100	166	0	0	1	166	6686	6851	2.65e-82
SL506379_rnaviral_assembled_NODE_26248_length_259_cov_8.317204_g24241_i0	259	No	NA	1	1	0	Low-quality	Genome-fragment	0.16	AAI-based (high-confidence)	0	1		SL506379_rnaviral_assembled	NC_042077.1	Shigella phage Sf21, complete genome	100	166	0	0	1	166	60027	60192	2.65e-82
SL506379_rnaviral_assembled_NODE_26248_length_259_cov_8.317204_g24241_i0	259	No	NA	1	1	0	Low-quality	Genome-fragment	0.16	AAI-based (high-confidence)	0	1		SL506379_rnaviral_assembled	NC_054935.2	Escherichia phage YUEEL01, complete genome	100	166	0	0	1	166	75689	75524	2.65e-82
SL506379_rnaviral_assembled_NODE_26248_length_259_cov_8.317204_g24241_i0	259	No	NA	1	1	0	Low-quality	Genome-fragment	0.16	AAI-based (high-confidence)	0	1		SL506379_rnaviral_assembled	NC_012638.1	Enterobacteria phage RB14, complete genome	100	166	0	0	1	166	60980	61145	2.65e-82
SL506379_rnaviral_assembled_NODE_26248_length_259_cov_8.317204_g24241_i0	259	No	NA	1	1	0	Low-quality	Genome-fragment	0.16	AAI-based (high-confidence)	0	1		SL506379_rnaviral_assembled	NC_054942.1	Shigella phage SH7, complete genome	100	166	0	0	1	166	59283	59448	2.65e-82
SL506379_rnaviral_assembled_NODE_26248_length_259_cov_8.317204_g24241_i0	259	No	NA	1	1	0	Low-quality	Genome-fragment	0.16	AAI-based (high-confidence)	0	1		SL506379_rnaviral_assembled	NC_030953.1	Shigella phage SHFML-11, complete genome	100	166	0	0	1	166	9580	9745	2.65e-82
SL506379_rnaviral_assembled_NODE_26248_length_259_cov_8.317204_g24241_i0	259	No	NA	1	1	0	Low-quality	Genome-fragment	0.16	AAI-based (high-confidence)	0	1		SL506379_rnaviral_assembled	NC_054929.1	Escherichia phage PE37, complete genome	100	166	0	0	1	166	102289	102124	2.65e-82
SL506379_rnaviral_assembled_NODE_26248_length_259_cov_8.317204_g24241_i0	259	No	NA	1	1	0	Low-quality	Genome-fragment	0.16	AAI-based (high-confidence)	0	1		SL506379_rnaviral_assembled	NC_055709.1	Escherichia phage phiE142, complete genome	100	166	0	0	1	166	75020	75185	2.65e-82
SL506379_rnaviral_assembled_NODE_26248_length_259_cov_8.317204_g24241_i0	259	No	NA	1	1	0	Low-quality	Genome-fragment	0.16	AAI-based (high-confidence)	0	1		SL506379_rnaviral_assembled	NC_028448.1	Escherichia phage slur14, complete genome	100	166	0	0	1	166	3825	3990	2.65e-82
SL506379_rnaviral_assembled_NODE_26248_length_259_cov_8.317204_g24241_i0	259	No	NA	1	1	0	Low-quality	Genome-fragment	0.16	AAI-based (high-confidence)	0	1		SL506379_rnaviral_assembled	NC_042129.1	Escherichia phage slur03, complete genome	100	166	0	0	1	166	108515	108350	2.65e-82
SL506379_rnaviral_assembled_NODE_26248_length_259_cov_8.317204_g24241_i0	259	No	NA	1	1	0	Low-quality	Genome-fragment	0.16	AAI-based (high-confidence)	0	1		SL506379_rnaviral_assembled	NC_031047.1	Escherichia phage HY03, complete genome	100	166	0	0	1	166	62702	62537	2.65e-82
SL506379_rnaviral_assembled_NODE_26248_length_259_cov_8.317204_g24241_i0	259	No	NA	1	1	0	Low-quality	Genome-fragment	0.16	AAI-based (high-confidence)	0	1		SL506379_rnaviral_assembled	NC_054902.1	Enterobacteria phage Aplg8, complete genome	100	166	0	0	1	166	6356	6521	2.65e-82
SL506379_rnaviral_assembled_NODE_26248_length_259_cov_8.317204_g24241_i0	259	No	NA	1	1	0	Low-quality	Genome-fragment	0.16	AAI-based (high-confidence)	0	1		SL506379_rnaviral_assembled	NC_025829.1	Shigella phage pSs-1, complete genome	100	166	0	0	1	166	65116	65281	2.65e-82
SL506379_rnaviral_assembled_NODE_26248_length_259_cov_8.317204_g24241_i0	259	No	NA	1	1	0	Low-quality	Genome-fragment	0.16	AAI-based (high-confidence)	0	1		SL506379_rnaviral_assembled	NC_024125.2	Escherichia phage e11/2, complete genome	100	166	0	0	1	166	62931	63096	2.65e-82
SL506379_rnaviral_assembled_NODE_26248_length_259_cov_8.317204_g24241_i0	259	No	NA	1	1	0	Low-quality	Genome-fragment	0.16	AAI-based (high-confidence)	0	1		SL506379_rnaviral_assembled	NC_027353.1	Yersinia phage phiD1 complete genome	100	166	0	0	1	166	61427	61592	2.65e-82
SL506379_rnaviral_assembled_NODE_26248_length_259_cov_8.317204_g24241_i0	259	No	NA	1	1	0	Low-quality	Genome-fragment	0.16	AAI-based (high-confidence)	0	1		SL506379_rnaviral_assembled	NC_025449.1	Escherichia phage ECML-134, complete genome	100	166	0	0	1	166	60244	60409	2.65e-82
SL506379_rnaviral_assembled_NODE_26248_length_259_cov_8.317204_g24241_i0	259	No	NA	1	1	0	Low-quality	Genome-fragment	0.16	AAI-based (high-confidence)	0	1		SL506379_rnaviral_assembled	NC_019399.1	Enterobacteria phage vB_EcoM_ACG-C40, complete genome	100	166	0	0	1	166	61417	61582	2.65e-82
SL506379_rnaviral_assembled_NODE_26248_length_259_cov_8.317204_g24241_i0	259	No	NA	1	1	0	Low-quality	Genome-fragment	0.16	AAI-based (high-confidence)	0	1		SL506379_rnaviral_assembled	NC_019503.1	Enterobacteria phage ime09, complete genome	100	166	0	0	1	166	60090	60255	2.65e-82
SL506379_rnaviral_assembled_NODE_26248_length_259_cov_8.317204_g24241_i0	259	No	NA	1	1	0	Low-quality	Genome-fragment	0.16	AAI-based (high-confidence)	0	1		SL506379_rnaviral_assembled	NC_019505.1	Escherichia phage wV7, complete genome	100	166	0	0	1	166	61107	61272	2.65e-82
SL506379_rnaviral_assembled_NODE_26248_length_259_cov_8.317204_g24241_i0	259	No	NA	1	1	0	Low-quality	Genome-fragment	0.16	AAI-based (high-confidence)	0	1		SL506379_rnaviral_assembled	NC_008515.1	Bacteriophage RB32, complete genome	100	166	0	0	1	166	60635	60800	2.65e-82
SL506379_rnaviral_assembled_NODE_26248_length_259_cov_8.317204_g24241_i0	259	No	NA	1	1	0	Low-quality	Genome-fragment	0.16	AAI-based (high-confidence)	0	1		SL506379_rnaviral_assembled	NC_027979.1	Enterobacteria phage RB68, complete genome	100	166	0	0	1	166	63160	63325	2.65e-82
SL506379_rnaviral_assembled_NODE_26248_length_259_cov_8.317204_g24241_i0	259	No	NA	1	1	0	Low-quality	Genome-fragment	0.16	AAI-based (high-confidence)	0	1		SL506379_rnaviral_assembled	NC_012635.1	Enterobacteria phage RB51, complete genome	100	166	0	0	1	166	63160	63325	2.65e-82
SL506379_rnaviral_assembled_NODE_26248_length_259_cov_8.317204_g24241_i0	259	No	NA	1	1	0	Low-quality	Genome-fragment	0.16	AAI-based (high-confidence)	0	1		SL506379_rnaviral_assembled	NC_031030.1	Escherichia phage UFV-AREG1, complete genome	99.401	167	1	0	1	167	60728	60894	3.42e-81
SL506379_rnaviral_assembled_NODE_26248_length_259_cov_8.317204_g24241_i0	259	No	NA	1	1	0	Low-quality	Genome-fragment	0.16	AAI-based (high-confidence)	0	1		SL506379_rnaviral_assembled	NC_054912.1	Escherichia phage vB_EcoM_F1, complete genome	99.398	166	1	0	1	166	63514	63679	1.23e-80
SL506379_rnaviral_assembled_NODE_26248_length_259_cov_8.317204_g24241_i0	259	No	NA	1	1	0	Low-quality	Genome-fragment	0.16	AAI-based (high-confidence)	0	1		SL506379_rnaviral_assembled	NC_054901.1	Citrobacter phage PhiZZ23, complete genome	99.398	166	1	0	1	166	63055	63220	1.23e-80
SL506379_rnaviral_assembled_NODE_26248_length_259_cov_8.317204_g24241_i0	259	No	NA	1	1	0	Low-quality	Genome-fragment	0.16	AAI-based (high-confidence)	0	1		SL506379_rnaviral_assembled	NC_054937.1	Salmonella phage pSe_SNUABM_01, complete genome	99.398	166	1	0	1	166	63118	63283	1.23e-80
SL506379_rnaviral_assembled_NODE_26248_length_259_cov_8.317204_g24241_i0	259	No	NA	1	1	0	Low-quality	Genome-fragment	0.16	AAI-based (high-confidence)	0	1		SL506379_rnaviral_assembled	NC_054922.1	Escherichia phage vB_EcoM_KAW1E185, complete genome	99.398	166	1	0	1	166	61065	61230	1.23e-80
SL506379_rnaviral_assembled_NODE_26248_length_259_cov_8.317204_g24241_i0	259	No	NA	1	1	0	Low-quality	Genome-fragment	0.16	AAI-based (high-confidence)	0	1		SL506379_rnaviral_assembled	NC_054944.1	Yersinia phage PYPS2T, complete genome	99.398	166	1	0	1	166	137674	137839	1.23e-80
SL506379_rnaviral_assembled_NODE_26248_length_259_cov_8.317204_g24241_i0	259	No	NA	1	1	0	Low-quality	Genome-fragment	0.16	AAI-based (high-confidence)	0	1		SL506379_rnaviral_assembled	NC_054909.1	Escherichia phage EC121, partial genome	99.398	166	1	0	1	166	62044	62209	1.23e-80
SL506379_rnaviral_assembled_NODE_26248_length_259_cov_8.317204_g24241_i0	259	No	NA	1	1	0	Low-quality	Genome-fragment	0.16	AAI-based (high-confidence)	0	1		SL506379_rnaviral_assembled	NC_042078.1	Shigella phage Sf24, complete genome	99.398	166	1	0	1	166	155936	156101	1.23e-80
SL506379_rnaviral_assembled_NODE_26248_length_259_cov_8.317204_g24241_i0	259	No	NA	1	1	0	Low-quality	Genome-fragment	0.16	AAI-based (high-confidence)	0	1		SL506379_rnaviral_assembled	NC_031011.1	Shigella phage SHFML-26, complete genome	99.398	166	1	0	1	166	126797	126962	1.23e-80
SL506379_rnaviral_assembled_NODE_26248_length_259_cov_8.317204_g24241_i0	259	No	NA	1	1	0	Low-quality	Genome-fragment	0.16	AAI-based (high-confidence)	0	1		SL506379_rnaviral_assembled	NC_031103.1	Escherichia phage vB_EcoM-UFV13, complete genome	99.398	166	1	0	1	166	60326	60491	1.23e-80
SL506379_rnaviral_assembled_NODE_26248_length_259_cov_8.317204_g24241_i0	259	No	NA	1	1	0	Low-quality	Genome-fragment	0.16	AAI-based (high-confidence)	0	1		SL506379_rnaviral_assembled	NC_028780.1	Escherichia phage slur07, complete genome	99.398	166	1	0	1	166	102082	101917	1.23e-80
SL506379_rnaviral_assembled_NODE_26248_length_259_cov_8.317204_g24241_i0	259	No	NA	1	1	0	Low-quality	Genome-fragment	0.16	AAI-based (high-confidence)	0	1		SL506379_rnaviral_assembled	NC_042130.1	Escherichia phage slur04, complete genome	99.398	166	1	0	1	166	46032	46197	1.23e-80
SL506379_rnaviral_assembled_NODE_26248_length_259_cov_8.317204_g24241_i0	259	No	NA	1	1	0	Low-quality	Genome-fragment	0.16	AAI-based (high-confidence)	0	1		SL506379_rnaviral_assembled	NC_028927.1	Escherichia phage slur02, complete genome	99.398	166	1	0	1	166	131519	131684	1.23e-80
SL506379_rnaviral_assembled_NODE_26248_length_259_cov_8.317204_g24241_i0	259	No	NA	1	1	0	Low-quality	Genome-fragment	0.16	AAI-based (high-confidence)	0	1		SL506379_rnaviral_assembled	NC_054905.1	Enterobacteria phage Kha5h, complete genome	99.398	166	1	0	1	166	85974	86139	1.23e-80
SL506379_rnaviral_assembled_NODE_26248_length_259_cov_8.317204_g24241_i0	259	No	NA	1	1	0	Low-quality	Genome-fragment	0.16	AAI-based (high-confidence)	0	1		SL506379_rnaviral_assembled	NC_027404.1	Yersinia phage PST, complete genome	99.398	166	1	0	1	166	61065	61230	1.23e-80
SL506379_rnaviral_assembled_NODE_26248_length_259_cov_8.317204_g24241_i0	259	No	NA	1	1	0	Low-quality	Genome-fragment	0.16	AAI-based (high-confidence)	0	1		SL506379_rnaviral_assembled	NC_015457.1	Shigella phage Shfl2, complete genome	99.398	166	1	0	1	166	59820	59985	1.23e-80
SL506379_rnaviral_assembled_NODE_26248_length_259_cov_8.317204_g24241_i0	259	No	NA	1	1	0	Low-quality	Genome-fragment	0.16	AAI-based (high-confidence)	0	1		SL506379_rnaviral_assembled	NC_025448.1	Enterobacteria phage RB27, complete genome	99.398	166	1	0	1	166	60493	60658	1.23e-80
SL506379_rnaviral_assembled_NODE_26248_length_259_cov_8.317204_g24241_i0	259	No	NA	1	1	0	Low-quality	Genome-fragment	0.16	AAI-based (high-confidence)	0	1		SL506379_rnaviral_assembled	NC_027983.1	Enterobacteria phage AR1 DNA, complete genome	99.398	166	1	0	1	166	60785	60950	1.23e-80
SL506379_rnaviral_assembled_NODE_26248_length_259_cov_8.317204_g24241_i0	259	No	NA	1	1	0	Low-quality	Genome-fragment	0.16	AAI-based (high-confidence)	0	1		SL506379_rnaviral_assembled	NC_000866.4	Enterobacteria phage T4, complete genome	99.398	166	1	0	1	166	63576	63741	1.23e-80
SL506379_rnaviral_assembled_NODE_26248_length_259_cov_8.317204_g24241_i0	259	No	NA	1	1	0	Low-quality	Genome-fragment	0.16	AAI-based (high-confidence)	0	1		SL506379_rnaviral_assembled	NC_018855.1	Enterobacteria phage HX01, complete genome	100	163	0	0	4	166	43879	43717	1.23e-80
SL506379_rnaviral_assembled_NODE_26248_length_259_cov_8.317204_g24241_i0	259	No	NA	1	1	0	Low-quality	Genome-fragment	0.16	AAI-based (high-confidence)	0	1		SL506379_rnaviral_assembled	NC_055831.1	Phage NBEco003, complete genome	98.795	166	2	0	1	166	105987	105822	5.73e-79
SL506379_rnaviral_assembled_NODE_26248_length_259_cov_8.317204_g24241_i0	259	No	NA	1	1	0	Low-quality	Genome-fragment	0.16	AAI-based (high-confidence)	0	1		SL506379_rnaviral_assembled	NC_054945.1	Yersinia phage vB_YepM_ZN18, complete genome	98.795	166	2	0	1	166	116396	116561	5.73e-79
SL506379_rnaviral_assembled_NODE_26248_length_259_cov_8.317204_g24241_i0	259	No	NA	1	1	0	Low-quality	Genome-fragment	0.16	AAI-based (high-confidence)	0	1		SL506379_rnaviral_assembled	NC_055749.1	Escherichia phage SF, complete genome	98.795	166	2	0	1	166	59782	59617	5.73e-79
SL506379_rnaviral_assembled_NODE_26248_length_259_cov_8.317204_g24241_i0	259	No	NA	1	1	0	Low-quality	Genome-fragment	0.16	AAI-based (high-confidence)	0	1		SL506379_rnaviral_assembled	NC_054923.1	Escherichia phage KIT03 DNA, complete sequence	98.795	166	2	0	1	166	61126	61291	5.73e-79
SL506379_rnaviral_assembled_NODE_26248_length_259_cov_8.317204_g24241_i0	259	No	NA	1	1	0	Low-quality	Genome-fragment	0.16	AAI-based (high-confidence)	0	1		SL506379_rnaviral_assembled	NC_055741.1	Enterobacteria phage vB_EcoM_IME339, complete genome	98.795	166	2	0	1	166	107113	106948	5.73e-79
SL506379_rnaviral_assembled_NODE_26248_length_259_cov_8.317204_g24241_i0	259	No	NA	1	1	0	Low-quality	Genome-fragment	0.16	AAI-based (high-confidence)	0	1		SL506379_rnaviral_assembled	NC_054916.1	Escherichia phage vB_EcoM-G28, complete genome	98.795	166	2	0	1	166	63478	63643	5.73e-79
SL506379_rnaviral_assembled_NODE_26248_length_259_cov_8.317204_g24241_i0	259	No	NA	1	1	0	Low-quality	Genome-fragment	0.16	AAI-based (high-confidence)	0	1		SL506379_rnaviral_assembled	NC_054930.1	Escherichia phage PP01 DNA, complete sequence	98.795	166	2	0	1	166	62401	62566	5.73e-79
SL506379_rnaviral_assembled_NODE_26248_length_259_cov_8.317204_g24241_i0	259	No	NA	1	1	0	Low-quality	Genome-fragment	0.16	AAI-based (high-confidence)	0	1		SL506379_rnaviral_assembled	NC_054936.1	Salmonella phage SG1, partial genome	98.795	166	2	0	1	166	5708	5873	5.73e-79
SL506379_rnaviral_assembled_NODE_26248_length_259_cov_8.317204_g24241_i0	259	No	NA	1	1	0	Low-quality	Genome-fragment	0.16	AAI-based (high-confidence)	0	1		SL506379_rnaviral_assembled	NC_054941.1	Shigella phage Sf23, complete genome	98.795	166	2	0	1	166	150677	150842	5.73e-79
SL506379_rnaviral_assembled_NODE_26248_length_259_cov_8.317204_g24241_i0	259	No	NA	1	1	0	Low-quality	Genome-fragment	0.16	AAI-based (high-confidence)	0	1		SL506379_rnaviral_assembled	NC_041990.1	Escherichia phage ST0, complete genome	98.795	166	2	0	1	166	168959	168794	5.73e-79
SL506379_rnaviral_assembled_NODE_26248_length_259_cov_8.317204_g24241_i0	259	No	NA	1	1	0	Low-quality	Genome-fragment	0.16	AAI-based (high-confidence)	0	1		SL506379_rnaviral_assembled	NC_055718.1	Escherichia phage phiC120, complete genome	98.795	166	2	0	1	166	151193	151358	5.73e-79
SL506379_rnaviral_assembled_NODE_26248_length_259_cov_8.317204_g24241_i0	259	No	NA	1	1	0	Low-quality	Genome-fragment	0.16	AAI-based (high-confidence)	0	1		SL506379_rnaviral_assembled	NC_031085.1	Shigella phage SHBML-50-1, complete genome	98.795	166	2	0	1	166	62764	62929	5.73e-79
SL506379_rnaviral_assembled_NODE_26248_length_259_cov_8.317204_g24241_i0	259	No	NA	1	1	0	Low-quality	Genome-fragment	0.16	AAI-based (high-confidence)	0	1		SL506379_rnaviral_assembled	NC_054903.1	Enterobacteria phage GiZh, complete genome	98.795	166	2	0	1	166	111789	111954	5.73e-79
SL506379_rnaviral_assembled_NODE_26248_length_259_cov_8.317204_g24241_i0	259	No	NA	1	1	0	Low-quality	Genome-fragment	0.16	AAI-based (high-confidence)	0	1		SL506379_rnaviral_assembled	NC_055708.1	Enterobacteria phage ATK47, complete genome	98.795	166	2	0	1	166	111291	111126	5.73e-79
SL506379_rnaviral_assembled_NODE_26248_length_259_cov_8.317204_g24241_i0	259	No	NA	1	1	0	Low-quality	Genome-fragment	0.16	AAI-based (high-confidence)	0	1		SL506379_rnaviral_assembled	NC_025830.1	Escherichia phage Av-05, complete genome	98.795	166	2	0	1	166	109266	109101	5.73e-79
SL506379_rnaviral_assembled_NODE_26248_length_259_cov_8.317204_g24241_i0	259	No	NA	1	1	0	Low-quality	Genome-fragment	0.16	AAI-based (high-confidence)	0	1		SL506379_rnaviral_assembled	NC_024124.2	Escherichia phage vB_EcoM_JS09, complete genome	98.795	166	2	0	1	166	108582	108417	5.73e-79
SL506379_rnaviral_assembled_NODE_26248_length_259_cov_8.317204_g24241_i0	259	No	NA	1	1	0	Low-quality	Genome-fragment	0.16	AAI-based (high-confidence)	0	1		SL506379_rnaviral_assembled	NC_024794.1	Escherichia phage vB_EcoM_PhAPEC2, complete genome	98.795	166	2	0	1	166	61297	61462	5.73e-79
SL506379_rnaviral_assembled_NODE_26248_length_259_cov_8.317204_g24241_i0	259	No	NA	1	1	0	Low-quality	Genome-fragment	0.16	AAI-based (high-confidence)	0	1		SL506379_rnaviral_assembled	NC_025419.1	Enterobacteria phage RB3, complete genome	98.795	166	2	0	1	166	60988	61153	5.73e-79
SL506379_rnaviral_assembled_NODE_26248_length_259_cov_8.317204_g24241_i0	259	No	NA	1	1	0	Low-quality	Genome-fragment	0.16	AAI-based (high-confidence)	0	1		SL506379_rnaviral_assembled	NC_004928.1	Enterobacteria phage RB69, complete genome	98.795	166	2	0	1	166	62082	62247	5.73e-79
SL506379_rnaviral_assembled_NODE_26248_length_259_cov_8.317204_g24241_i0	259	No	NA	1	1	0	Low-quality	Genome-fragment	0.16	AAI-based (high-confidence)	0	1		SL506379_rnaviral_assembled	NC_054906.1	Enterobacteria phage RB18, complete genome	98.795	166	2	0	1	166	60660	60825	5.73e-79
SL506379_rnaviral_assembled_NODE_26248_length_259_cov_8.317204_g24241_i0	259	No	NA	1	1	0	Low-quality	Genome-fragment	0.16	AAI-based (high-confidence)	0	1		SL506379_rnaviral_assembled	NC_054932.1	Escherichia phage teqdroes, complete genome	98.78	164	2	0	1	164	160284	160121	7.41e-78
SL506379_rnaviral_assembled_NODE_26248_length_259_cov_8.317204_g24241_i0	259	No	NA	1	1	0	Low-quality	Genome-fragment	0.16	AAI-based (high-confidence)	0	1		SL506379_rnaviral_assembled	NC_041920.1	Escherichia phage phiEC1, complete genome	98.193	166	3	0	1	166	72023	72188	2.66e-77
SL506379_rnaviral_assembled_NODE_26248_length_259_cov_8.317204_g24241_i0	259	No	NA	1	1	0	Low-quality	Genome-fragment	0.16	AAI-based (high-confidence)	0	1		SL506379_rnaviral_assembled	NC_054913.1	Escherichia phage F2, complete genome	98.773	163	2	0	4	166	166722	166560	2.66e-77
SL506379_rnaviral_assembled_NODE_26248_length_259_cov_8.317204_g24241_i0	259	No	NA	1	1	0	Low-quality	Genome-fragment	0.16	AAI-based (high-confidence)	0	1		SL506379_rnaviral_assembled	NC_054904.1	Enterobacteria phage vB_EcoM_IME340, complete genome	98.193	166	3	0	1	166	107913	107748	2.66e-77
SL506379_rnaviral_assembled_NODE_26248_length_259_cov_8.317204_g24241_i0	259	No	NA	1	1	0	Low-quality	Genome-fragment	0.16	AAI-based (high-confidence)	0	1		SL506379_rnaviral_assembled	NC_054899.1	Citrobacter phage vB_CroM_CrRp10, complete genome	98.193	166	3	0	1	166	35722	35887	2.66e-77
SL506379_rnaviral_assembled_NODE_26248_length_259_cov_8.317204_g24241_i0	259	No	NA	1	1	0	Low-quality	Genome-fragment	0.16	AAI-based (high-confidence)	0	1		SL506379_rnaviral_assembled	NC_025437.1	Shigella phage Shf125875, complete genome	98.193	166	3	0	1	166	62348	62513	2.66e-77
SL506379_rnaviral_assembled_NODE_26248_length_259_cov_8.317204_g24241_i0	259	No	NA	1	1	0	Low-quality	Genome-fragment	0.16	AAI-based (high-confidence)	0	1		SL506379_rnaviral_assembled	NC_027349.1	Escherichia phage HY01, complete genome	98.193	166	3	0	1	166	60717	60882	2.66e-77
SL506379_rnaviral_assembled_NODE_26248_length_259_cov_8.317204_g24241_i0	259	No	NA	1	1	0	Low-quality	Genome-fragment	0.16	AAI-based (high-confidence)	0	1		SL506379_rnaviral_assembled	NC_054927.1	Escherichia phage vB_EcoM_Ozark, complete genome	97.59	166	4	0	1	166	62213	62378	1.24e-75
SL506379_rnaviral_assembled_NODE_26248_length_259_cov_8.317204_g24241_i0	259	No	NA	1	1	0	Low-quality	Genome-fragment	0.16	AAI-based (high-confidence)	0	1		SL506379_rnaviral_assembled	NC_055781.1	Escherichia phage p000v, complete genome	97.59	166	4	0	1	166	89417	89252	1.24e-75
SL506379_rnaviral_assembled_NODE_26248_length_259_cov_8.317204_g24241_i0	259	No	NA	1	1	0	Low-quality	Genome-fragment	0.16	AAI-based (high-confidence)	0	1		SL506379_rnaviral_assembled	NC_055734.1	Shigella phage phi25-307, complete genome	97.59	166	4	0	1	166	42265	42430	1.24e-75
SL506379_rnaviral_assembled_NODE_26248_length_259_cov_8.317204_g24241_i0	259	No	NA	1	1	0	Low-quality	Genome-fragment	0.16	AAI-based (high-confidence)	0	1		SL506379_rnaviral_assembled	NC_031090.1	Shigella phage SHSML-52-1, complete genome	97.59	166	4	0	1	166	142701	142536	1.24e-75
SL506379_rnaviral_assembled_NODE_26248_length_259_cov_8.317204_g24241_i0	259	No	NA	1	1	0	Low-quality	Genome-fragment	0.16	AAI-based (high-confidence)	0	1		SL506379_rnaviral_assembled	NC_041864.1	Escherichia coli O157 typing phage 6, complete genome	97.59	166	4	0	1	166	79902	80067	1.24e-75
SL506379_rnaviral_assembled_NODE_26248_length_259_cov_8.317204_g24241_i0	259	No	NA	1	1	0	Low-quality	Genome-fragment	0.16	AAI-based (high-confidence)	0	1		SL506379_rnaviral_assembled	NC_041863.1	Escherichia coli O157 typing phage 3, complete genome	97.59	166	4	0	1	166	88831	88666	1.24e-75
SL506379_rnaviral_assembled_NODE_26248_length_259_cov_8.317204_g24241_i0	259	No	NA	1	1	0	Low-quality	Genome-fragment	0.16	AAI-based (high-confidence)	0	1		SL506379_rnaviral_assembled	NC_029091.1	Escherichia phage APCEc01, complete genome	97.546	163	4	0	4	166	123274	123112	5.77e-74
SL506379_rnaviral_assembled_NODE_26248_length_259_cov_8.317204_g24241_i0	259	No	NA	1	1	0	Low-quality	Genome-fragment	0.16	AAI-based (high-confidence)	0	1		SL506379_rnaviral_assembled	NC_054921.1	Escherichia phage vB_EcoM_IME537, complete genome	96.386	166	6	0	1	166	140273	140438	2.68e-72
SL506379_rnaviral_assembled_NODE_26248_length_259_cov_8.317204_g24241_i0	259	No	NA	1	1	0	Low-quality	Genome-fragment	0.16	AAI-based (high-confidence)	0	1		SL506379_rnaviral_assembled	NC_054940.1	Shigella phage JK45, complete genome	96.386	166	6	0	1	166	63566	63731	2.68e-72
SL506379_rnaviral_assembled_NODE_26248_length_259_cov_8.317204_g24241_i0	259	No	NA	1	1	0	Low-quality	Genome-fragment	0.16	AAI-based (high-confidence)	0	1		SL506379_rnaviral_assembled	NC_054928.1	Escherichia phage vB_vPM_PD112, complete genome	96.386	166	6	0	1	166	133988	134153	2.68e-72
SL506379_rnaviral_assembled_NODE_26248_length_259_cov_8.317204_g24241_i0	259	No	NA	1	1	0	Low-quality	Genome-fragment	0.16	AAI-based (high-confidence)	0	1		SL506379_rnaviral_assembled	NC_054910.1	Escherichia phage EcNP1, complete genome	95.652	161	7	0	1	161	39375	39535	7.51e-68
SL506385_rnaviral_assembled_NODE_27279_length_259_cov_2.344086_g25720_i0	259	No	NA	1	1	0	Low-quality	Genome-fragment	0.19	HMM-based (lower-bound)	0	1		SL506385_rnaviral_assembled	NC_049448.1	Klebsiella phage ST437-OXA245phi4.1, complete genome	97.368	38	1	0	172	209	20529	20492	1.76e-09
SL506388_rnaviral_assembled_NODE_22261_length_259_cov_2.279570_g20877_i0	259	No	NA	1	0	0	Low-quality	Genome-fragment	0.26	AAI-based (high-confidence)	0	1	no viral genes detected	SL506388_rnaviral_assembled	NC_055875.1	CrAssphage cr10_1, complete genome	95.367	259	12	0	1	259	32361	32619	5.45e-114
SL506395_rnaviral_assembled_NODE_30209_length_259_cov_1.408602_g28466_i0	259	No	NA	1	0	0	Low-quality	Genome-fragment	0.22	AAI-based (high-confidence)	0	1	no viral genes detected	SL506395_rnaviral_assembled	NC_047950.1	Aeromonas phage AhSzw-1, complete genome	92.913	254	18	0	1	254	28524	28777	3.33e-101
SL506395_rnaviral_assembled_NODE_30209_length_259_cov_1.408602_g28466_i0	259	No	NA	1	0	0	Low-quality	Genome-fragment	0.22	AAI-based (high-confidence)	0	1	no viral genes detected	SL506395_rnaviral_assembled	NC_047949.1	Aeromonas phage AhSzq-1, partial genome	92.913	254	18	0	1	254	30057	30310	3.33e-101
SL506401_rnaviral_assembled_NODE_24778_length_259_cov_2.059140_g23120_i0	259	No	NA	1	0	0	Low-quality	Genome-fragment	0.1	AAI-based (medium-confidence)	0	1	no viral genes detected	SL506401_rnaviral_assembled	NC_022096.1	Pseudomonas phage PaBG, complete genome	91.667	60	5	0	1	60	105231	105290	4.85e-15
SL506431_rnaviral_assembled_NODE_26923_length_259_cov_1.112903_g24565_i0	259	No	NA	1	1	0	Low-quality	Genome-fragment	0.2	HMM-based (lower-bound)	0	1		SL506431_rnaviral_assembled	NC_003630.1	Pepper mild mottle virus, complete genome	97.683	259	6	0	1	259	608	350	5.37e-124
SL506442_rnaviral_assembled_NODE_26622_length_259_cov_1.672043_g24872_i0	259	No	NA	1	1	0	Low-quality	Genome-fragment	0.2	HMM-based (lower-bound)	0	1		SL506442_rnaviral_assembled	NC_002692.1	Tomato mosaic virus, complete genome	100	259	0	0	1	259	3903	3645	5.3e-134
SL506448_rnaviral_assembled_NODE_5945_length_259_cov_1.252688_g5829_i0	259	No	NA	1	0	0	Low-quality	Genome-fragment	0.66	AAI-based (high-confidence)	0	1	no viral genes detected	SL506448_rnaviral_assembled	NC_007805.1	Pseudomonas phage F10, complete genome	94.828	232	12	0	8	239	30740	30509	5.57e-99
WG0A-210525-14_B06_rnaviral_assembled_NODE_21447_length_259_cov_5.059140_g19976_i0	259	No	NA	1	1	0	Low-quality	Genome-fragment	0.2	HMM-based (lower-bound)	0	1		WG0A-210525-14_B06_rnaviral_assembled	NC_003630.1	Pepper mild mottle virus, complete genome	97.297	259	7	0	1	259	601	343	2.5e-122
WG0Kc-210615-14_B06_rnaviral_assembled_NODE_24496_length_259_cov_1.075269_g22925_i0	259	No	NA	1	1	0	Low-quality	Genome-fragment	2.42	HMM-based (lower-bound)	0	1		WG0Kc-210615-14_B06_rnaviral_assembled	NC_003630.1	Pepper mild mottle virus, complete genome	97.297	259	7	0	1	259	5877	5619	2.5e-122
WG0P-210615-14_B06_rnaviral_assembled_NODE_32642_length_259_cov_2.069892_g30296_i0	259	No	NA	1	1	0	Low-quality	Genome-fragment	0.2	HMM-based (lower-bound)	0	1		WG0P-210615-14_B06_rnaviral_assembled	NC_011659.1	Schlumbergera virus X, complete genome	93.05	259	18	0	1	259	3909	4167	5.53e-104
WGOK-210401C_B06_rnaviral_assembled_NODE_35098_length_259_cov_2.129032_g33875_i0	259	No	NA	2	0	0	Low-quality	Genome-fragment	0.22	AAI-based (high-confidence)	0	1	no viral genes detected	WGOK-210401C_B06_rnaviral_assembled	NC_047950.1	Aeromonas phage AhSzw-1, complete genome	95.349	258	12	0	1	258	40540	40797	1.96e-113
WGOK-210401C_B06_rnaviral_assembled_NODE_35098_length_259_cov_2.129032_g33875_i0	259	No	NA	2	0	0	Low-quality	Genome-fragment	0.22	AAI-based (high-confidence)	0	1	no viral genes detected	WGOK-210401C_B06_rnaviral_assembled	NC_047949.1	Aeromonas phage AhSzq-1, partial genome	95.349	258	12	0	1	258	43271	43528	1.96e-113
WGOK-210402_B06_rnaviral_assembled_NODE_27688_length_259_cov_1.209677_g26528_i0	259	No	NA	1	0	0	Low-quality	Genome-fragment	0.1	AAI-based (medium-confidence)	0	1	no viral genes detected	WGOK-210402_B06_rnaviral_assembled	NC_022096.1	Pseudomonas phage PaBG, complete genome	90.164	61	6	0	1	61	105231	105291	6.28e-14
WGOK-210502_B06_rnaviral_assembled_NODE_24595_length_259_cov_4.763441_g23630_i0	259	No	NA	1	1	0	Low-quality	Genome-fragment	0.21	HMM-based (lower-bound)	0	1		WGOK-210502_B06_rnaviral_assembled	NC_047949.1	Aeromonas phage AhSzq-1, partial genome	91.473	258	22	0	1	258	47882	48139	9.31e-97
WGOK-210502_B06_rnaviral_assembled_NODE_24595_length_259_cov_4.763441_g23630_i0	259	No	NA	1	1	0	Low-quality	Genome-fragment	0.21	HMM-based (lower-bound)	0	1		WGOK-210502_B06_rnaviral_assembled	NC_047950.1	Aeromonas phage AhSzw-1, complete genome	91.085	258	23	0	1	258	45151	45408	4.33e-95
WGOK-210514C_B06_rnaviral_assembled_NODE_29953_length_259_cov_1.892473_g29009_i0	259	No	NA	1	1	0	Low-quality	Genome-fragment	0.2	HMM-based (lower-bound)	0	1		WGOK-210514C_B06_rnaviral_assembled	NC_047984.1	Escherichia phage vB_EcoP_S523, complete genome	100	32	0	0	71	102	34752	34783	8.18e-08
WGOK-210517_B06_rnaviral_assembled_NODE_20188_length_259_cov_3.096774_g18711_i0	259	No	NA	1	1	0	Low-quality	Genome-fragment	2.25	HMM-based (lower-bound)	0	1		WGOK-210517_B06_rnaviral_assembled	NC_028478.1	Tomato brown rugose fruit virus isolate Tom1-Jo, complete genome	99.228	259	2	0	1	259	5357	5099	1.15e-130
WGOK-210524_B06_rnaviral_assembled_NODE_54795_length_259_cov_1.569892_g52583_i0	259	No	NA	1	0	0	Low-quality	Genome-fragment	0.77	AAI-based (high-confidence)	0	1	no viral genes detected	WGOK-210524_B06_rnaviral_assembled	NC_049454.1	Klebsiella phage ST15-OXA48phi14.1, complete genome	98.456	259	4	0	1	259	8061	8319	2.48e-127
WGOK-210524_B06_rnaviral_assembled_NODE_54848_length_259_cov_1.317204_g52636_i0	259	No	NA	2	1	0	Low-quality	Genome-fragment	0.1	HMM-based (lower-bound)	0	1		WGOK-210524_B06_rnaviral_assembled	NC_042093.1	Klebsiella phage Sugarland, complete genome	97.287	258	7	0	2	259	45262	45519	8.99e-122
WGOK-210524_B06_rnaviral_assembled_NODE_54848_length_259_cov_1.317204_g52636_i0	259	No	NA	2	1	0	Low-quality	Genome-fragment	0.1	HMM-based (lower-bound)	0	1		WGOK-210524_B06_rnaviral_assembled	NC_041899.1	Klebsiella phage vB_Kpn_IME260, complete genome	97.287	258	7	0	2	259	42721	42978	8.99e-122
WM08-210511-14_B06_rnaviral_assembled_NODE_21272_length_259_cov_2.962366_g19567_i0	259	No	NA	1	1	0	Low-quality	Genome-fragment	4.38	HMM-based (lower-bound)	0	1		WM08-210511-14_B06_rnaviral_assembled	NC_001504.1	Melon necrotic spot virus, genome	97.244	254	7	0	2	255	1267	1520	1.5e-119
WM08-210511-14_B06_rnaviral_assembled_NODE_21317_length_259_cov_1.462366_g19612_i0	259	No	NA	1	1	0	Low-quality	Genome-fragment	0.09	HMM-based (lower-bound)	0	1		WM08-210511-14_B06_rnaviral_assembled	NC_055733.1	Aeromonas phage Ah1, complete genome	95.753	259	11	0	1	259	145606	145348	1.17e-115
WM08-210511-14_B06_rnaviral_assembled_NODE_21317_length_259_cov_1.462366_g19612_i0	259	No	NA	1	1	0	Low-quality	Genome-fragment	0.09	HMM-based (lower-bound)	0	1		WM08-210511-14_B06_rnaviral_assembled	NC_005260.1	Aeromonas phage Aeh1, complete genome	92.278	259	20	0	1	259	157754	157496	1.2e-100
WM08-210525-14_B06_rnaviral_assembled_NODE_35552_length_259_cov_1.177419_g33810_i0	259	No	NA	1	1	0	Low-quality	Genome-fragment	0.2	HMM-based (lower-bound)	0	1		WM08-210525-14_B06_rnaviral_assembled	NC_016440.1	Garlic common latent virus, complete genome	97.297	259	7	0	1	259	5458	5200	2.5e-122
WR03-210518-14_B06_rnaviral_assembled_NODE_36752_length_259_cov_5.080645_g33798_i0	259	No	NA	1	1	0	Low-quality	Genome-fragment	2.42	HMM-based (lower-bound)	0	1		WR03-210518-14_B06_rnaviral_assembled	NC_002692.1	Tomato mosaic virus, complete genome	99.55	222	1	0	1	222	6064	6285	9.12e-112
WR03-210518-14_B06_rnaviral_assembled_NODE_36752_length_259_cov_5.080645_g33798_i0	259	No	NA	1	1	0	Low-quality	Genome-fragment	2.42	HMM-based (lower-bound)	0	1		WR03-210518-14_B06_rnaviral_assembled	NC_022801.1	Yellow tailflower mild mottle virus isolate Cervantes, complete genome	90.566	53	5	0	163	215	6217	6269	3.78e-11
WR03-210518-14_B06_rnaviral_assembled_NODE_36752_length_259_cov_5.080645_g33798_i0	259	No	NA	1	1	0	Low-quality	Genome-fragment	2.42	HMM-based (lower-bound)	0	1		WR03-210518-14_B06_rnaviral_assembled	NC_009041.1	Rehmannia mosaic virus, complete genome	100	37	0	0	223	259	6235	6271	1.36e-10
WR03-210518-14_B06_rnaviral_assembled_NODE_36752_length_259_cov_5.080645_g33798_i0	259	No	NA	1	1	0	Low-quality	Genome-fragment	2.42	HMM-based (lower-bound)	0	1		WR03-210518-14_B06_rnaviral_assembled	NC_001367.1	Tobacco mosaic virus, complete genome	100	37	0	0	223	259	6235	6271	1.36e-10
WR03-210518-14_B06_rnaviral_assembled_NODE_36752_length_259_cov_5.080645_g33798_i0	259	No	NA	1	1	0	Low-quality	Genome-fragment	2.42	HMM-based (lower-bound)	0	1		WR03-210518-14_B06_rnaviral_assembled	NC_003630.1	Pepper mild mottle virus, complete genome	91.111	45	4	0	171	215	6206	6250	2.27e-08
SL505988_rnaviral_assembled_NODE_29732_length_258_cov_2.600000_g28052_i0	258	No	NA	1	1	0	Low-quality	Genome-fragment	2.24	HMM-based (lower-bound)	0	1		SL505988_rnaviral_assembled	NC_003630.1	Pepper mild mottle virus, complete genome	96.124	258	10	0	1	258	4913	5170	9.02e-117
SL505989_rnaviral_assembled_NODE_31426_length_258_cov_1.843243_g29874_i0	258	No	NA	1	0	0	Low-quality	Genome-fragment	0.1	AAI-based (medium-confidence)	0	1	no viral genes detected	SL505989_rnaviral_assembled	NC_022096.1	Pseudomonas phage PaBG, complete genome	91.667	60	5	0	197	256	105290	105231	4.83e-15
SL505990_rnaviral_assembled_NODE_35502_length_258_cov_3.486486_g34150_i0	258	No	NA	1	1	0	Low-quality	Genome-fragment	0.2	HMM-based (lower-bound)	0	1		SL505990_rnaviral_assembled	NC_028478.1	Tomato brown rugose fruit virus isolate Tom1-Jo, complete genome	98.837	258	3	0	1	258	3865	3608	1.91e-128
SL505997_rnaviral_assembled_NODE_12940_length_258_cov_6.400000_g11794_i0	258	No	NA	1	1	0	Low-quality	Genome-fragment	0.5	AAI-based (high-confidence)	0	1		SL505997_rnaviral_assembled	NC_049391.1	Escherichia virus P88_4B11 genome assembly, chromosome: 1	95.736	258	11	0	1	258	23485	23742	4.19e-115
SL505997_rnaviral_assembled_NODE_12940_length_258_cov_6.400000_g11794_i0	258	No	NA	1	1	0	Low-quality	Genome-fragment	0.5	AAI-based (high-confidence)	0	1		SL505997_rnaviral_assembled	NC_049343.1	Escherichia phage 500465-2, complete genome	94.981	259	11	2	1	258	23924	24181	9.08e-112
SL505997_rnaviral_assembled_NODE_12940_length_258_cov_6.400000_g11794_i0	258	No	NA	1	1	0	Low-quality	Genome-fragment	0.5	AAI-based (high-confidence)	0	1		SL505997_rnaviral_assembled	NC_026014.1	Enterobacteria phage P88, complete genome	94.231	260	12	3	1	258	34804	35062	1.97e-108
SL505997_rnaviral_assembled_NODE_12940_length_258_cov_6.400000_g11794_i0	258	No	NA	1	1	0	Low-quality	Genome-fragment	0.5	AAI-based (high-confidence)	0	1		SL505997_rnaviral_assembled	NC_049344.1	Escherichia phage 520873, complete genome	93.043	230	12	3	4	231	37356	37583	4.35e-90
SL505999_rnaviral_assembled_NODE_16338_length_258_cov_1.556757_g15260_i0	258	No	NA	1	1	0	Low-quality	Genome-fragment	0.2	HMM-based (lower-bound)	0	1		SL505999_rnaviral_assembled	NC_001801.1	Cucumber green mottle mosaic virus, complete genome	98.837	258	3	0	1	258	2430	2687	1.91e-128
SL506004_rnaviral_assembled_NODE_19714_length_258_cov_1.259459_g18409_i0	258	No	NA	1	0	0	Low-quality	Genome-fragment	0.25	AAI-based (high-confidence)	0	1	no viral genes detected	SL506004_rnaviral_assembled	NC_031129.1	Salmonella phage SJ46, complete genome	99.612	258	1	0	1	258	66569	66826	8.83e-132
SL506025_rnaviral_assembled_NODE_16300_length_258_cov_1.762162_g15288_i0	258	No	NA	1	1	0	Low-quality	Genome-fragment	0.2	HMM-based (lower-bound)	0	1		SL506025_rnaviral_assembled	NC_001801.1	Cucumber green mottle mosaic virus, complete genome	98.837	258	3	0	1	258	4363	4620	1.91e-128
SL506029_rnaviral_assembled_NODE_20284_length_258_cov_1.643243_g18985_i0	258	No	NA	1	0	0	Low-quality	Genome-fragment	0.76	AAI-based (high-confidence)	0	1	no viral genes detected	SL506029_rnaviral_assembled	NC_009542.2	Aeromonas phage phiO18P, complete genome	91.86	258	21	0	1	258	4475	4218	1.99e-98
SL506030_rnaviral_assembled_NODE_23159_length_258_cov_2.075676_g21101_i0	258	No	NA	1	0	0	Low-quality	Genome-fragment	3.01	AAI-based (medium-confidence)	0	1	no viral genes detected	SL506030_rnaviral_assembled	NC_005856.1	Enterobacteria phage P1, complete genome	99.606	254	1	0	1	254	8363	8616	1.48e-129
SL506030_rnaviral_assembled_NODE_23159_length_258_cov_2.075676_g21101_i0	258	No	NA	1	0	0	Low-quality	Genome-fragment	3.01	AAI-based (medium-confidence)	0	1	no viral genes detected	SL506030_rnaviral_assembled	NC_042128.1	Escherichia phage RCS47, complete genome	94.048	252	14	1	7	258	106805	106555	1.53e-104
SL506030_rnaviral_assembled_NODE_23159_length_258_cov_2.075676_g21101_i0	258	No	NA	1	0	0	Low-quality	Genome-fragment	3.01	AAI-based (medium-confidence)	0	1	no viral genes detected	SL506030_rnaviral_assembled	NC_042128.1	Escherichia phage RCS47, complete genome	94.048	252	14	1	7	258	114153	113903	1.53e-104
SL506047_rnaviral_assembled_NODE_22895_length_258_cov_0.843243_g21934_i0	258	No	NA	1	1	0	Low-quality	Genome-fragment	2.24	HMM-based (lower-bound)	0	1		SL506047_rnaviral_assembled	NC_003630.1	Pepper mild mottle virus, complete genome	96.512	258	9	0	1	258	4853	5110	1.94e-118
SL506048_rnaviral_assembled_NODE_34079_length_258_cov_2.345946_g32649_i0	258	No	NA	1	1	0	Low-quality	Genome-fragment	0.2	HMM-based (lower-bound)	0	1		SL506048_rnaviral_assembled	NC_002692.1	Tomato mosaic virus, complete genome	99.611	257	1	0	1	257	24	280	3.17e-131
SL506064_rnaviral_assembled_NODE_34550_length_258_cov_2.151351_g32868_i0	258	No	NA	1	1	0	Low-quality	Genome-fragment	0.77	AAI-based (high-confidence)	0	1		SL506064_rnaviral_assembled	NC_009542.2	Aeromonas phage phiO18P, complete genome	91.085	258	23	0	1	258	18138	17881	4.31e-95
SL506064_rnaviral_assembled_NODE_34670_length_258_cov_1.302703_g32988_i0	258	No	NA	1	1	0	Low-quality	Genome-fragment	4.37	HMM-based (lower-bound)	0	1		SL506064_rnaviral_assembled	NC_001504.1	Melon necrotic spot virus, genome	98.45	258	4	0	1	258	2206	2463	8.89e-127
SL506067_rnaviral_assembled_NODE_29312_length_258_cov_1.470270_g27668_i0	258	No	NA	1	1	0	Low-quality	Genome-fragment	0.2	HMM-based (lower-bound)	0	1		SL506067_rnaviral_assembled	NC_028478.1	Tomato brown rugose fruit virus isolate Tom1-Jo, complete genome	99.612	258	1	0	1	258	34	291	8.83e-132
SL506164_rnaviral_assembled_NODE_26459_length_258_cov_0.994595_g25214_i0	258	No	NA	1	0	0	Low-quality	Genome-fragment	0.61	AAI-based (medium-confidence)	0	1	no viral genes detected	SL506164_rnaviral_assembled	NC_031129.1	Salmonella phage SJ46, complete genome	99.612	258	1	0	1	258	61831	62088	8.83e-132
SL506173_rnaviral_assembled_NODE_12826_length_258_cov_1.475676_g12111_i0	258	No	NA	2	0	0	Low-quality	Genome-fragment	0.73	AAI-based (high-confidence)	0	1	no viral genes detected	SL506173_rnaviral_assembled	NC_047753.1	Salmonella phage SEN8, complete genome	92.969	256	18	0	3	258	33887	33632	2.56e-102
SL506174_rnaviral_assembled_NODE_19130_length_258_cov_1.686486_g17672_i0	258	No	NA	1	0	0	Low-quality	Genome-fragment	0.61	AAI-based (medium-confidence)	0	1	no viral genes detected	SL506174_rnaviral_assembled	NC_031129.1	Salmonella phage SJ46, complete genome	99.612	258	1	0	1	258	62088	61831	8.83e-132
SL506197_rnaviral_assembled_NODE_30565_length_258_cov_2.691892_g28707_i0	258	No	NA	1	1	0	Low-quality	Genome-fragment	2.24	HMM-based (lower-bound)	0	1		SL506197_rnaviral_assembled	NC_003630.1	Pepper mild mottle virus, complete genome	99.612	258	1	0	1	258	5170	4913	8.83e-132
SL506220_rnaviral_assembled_NODE_27704_length_258_cov_2.789189_g25795_i0	258	No	NA	1	1	0	Low-quality	Genome-fragment	1.98	HMM-based (lower-bound)	0	1		SL506220_rnaviral_assembled	NC_033003.1	Hubei picorna-like virus 61 strain mosHB235903 hypothetical protein gene, complete cds	92.607	257	19	0	2	258	3517	3773	3.31e-101
SL506227_rnaviral_assembled_NODE_32802_length_258_cov_1.264865_g30450_i0	258	No	NA	1	1	0	Low-quality	Genome-fragment	2.24	HMM-based (lower-bound)	0	1		SL506227_rnaviral_assembled	NC_004422.1	Youcai mosaic virus, complete genome	95.736	258	11	0	1	258	5015	5272	4.19e-115
SL506256_rnaviral_assembled_NODE_18632_length_258_cov_1.264865_g17471_i0	258	No	NA	1	0	0	Low-quality	Genome-fragment	0.15	AAI-based (high-confidence)	0	1	no viral genes detected	SL506256_rnaviral_assembled	NC_020879.1	Aeromonas phage Aes012, complete genome	98.837	258	3	0	1	258	53932	54189	1.91e-128
SL506256_rnaviral_assembled_NODE_18632_length_258_cov_1.264865_g17471_i0	258	No	NA	1	0	0	Low-quality	Genome-fragment	0.15	AAI-based (high-confidence)	0	1	no viral genes detected	SL506256_rnaviral_assembled	NC_055747.1	Aeromonas phage 60AhydR15PP, complete genome	98.837	258	3	0	1	258	50419	50162	1.91e-128
SL506256_rnaviral_assembled_NODE_18632_length_258_cov_1.264865_g17471_i0	258	No	NA	1	0	0	Low-quality	Genome-fragment	0.15	AAI-based (high-confidence)	0	1	no viral genes detected	SL506256_rnaviral_assembled	NC_055746.1	Aeromonas phage 50AhydR13PP, complete genome	98.837	258	3	0	1	258	12345	12088	1.91e-128
SL506256_rnaviral_assembled_NODE_18632_length_258_cov_1.264865_g17471_i0	258	No	NA	1	0	0	Low-quality	Genome-fragment	0.15	AAI-based (high-confidence)	0	1	no viral genes detected	SL506256_rnaviral_assembled	NC_014635.1	Aeromonas phage phiAS4, complete genome	91.892	259	20	1	1	258	115780	115522	1.99e-98
SL506259_rnaviral_assembled_NODE_21777_length_258_cov_1.583784_g20362_i0	258	No	NA	1	1	0	Low-quality	Genome-fragment	0.2	HMM-based (lower-bound)	0	1		SL506259_rnaviral_assembled	NC_002692.1	Tomato mosaic virus, complete genome	99.608	255	1	0	4	258	280	26	4.11e-130
SL506293_rnaviral_assembled_NODE_7689_length_258_cov_1.686486_g7596_i0	258	No	NA	1	0	0	Low-quality	Genome-fragment	0.65	AAI-based (high-confidence)	0	1	no viral genes detected	SL506293_rnaviral_assembled	NC_007805.1	Pseudomonas phage F10, complete genome	95.556	45	2	0	1	45	28459	28503	1.05e-11
SL506296_rnaviral_assembled_NODE_16618_length_258_cov_1.264865_g15683_i0	258	No	NA	1	0	0	Low-quality	Genome-fragment	0.2	AAI-based (high-confidence)	0	1	no viral genes detected	SL506296_rnaviral_assembled	NC_047949.1	Aeromonas phage AhSzq-1, partial genome	95.736	258	11	0	1	258	35981	36238	4.19e-115
SL506296_rnaviral_assembled_NODE_16618_length_258_cov_1.264865_g15683_i0	258	No	NA	1	0	0	Low-quality	Genome-fragment	0.2	AAI-based (high-confidence)	0	1	no viral genes detected	SL506296_rnaviral_assembled	NC_047950.1	Aeromonas phage AhSzw-1, complete genome	95.349	258	12	0	1	258	33250	33507	1.95e-113
SL506301_rnaviral_assembled_NODE_27729_length_258_cov_1.713514_g25981_i0	258	No	NA	1	1	0	Low-quality	Genome-fragment	0.2	HMM-based (lower-bound)	0	1		SL506301_rnaviral_assembled	NC_002692.1	Tomato mosaic virus, complete genome	99.612	258	1	0	1	258	3404	3147	8.83e-132
SL506301_rnaviral_assembled_NODE_27757_length_258_cov_1.556757_g26009_i0	258	No	NA	1	1	0	Low-quality	Genome-fragment	4.37	HMM-based (lower-bound)	0	1		SL506301_rnaviral_assembled	NC_001504.1	Melon necrotic spot virus, genome	97.266	256	7	0	3	258	2006	1751	1.16e-120
SL506340_rnaviral_assembled_NODE_27838_length_258_cov_1.875676_g25692_i0	258	No	NA	1	1	0	Low-quality	Genome-fragment	4.37	HMM-based (lower-bound)	0	1		SL506340_rnaviral_assembled	NC_001504.1	Melon necrotic spot virus, genome	96.124	258	10	0	1	258	2265	2522	9.02e-117
SL506346_rnaviral_assembled_NODE_19390_length_258_cov_1.335135_g17807_i0	258	No	NA	1	0	0	Low-quality	Genome-fragment	0.7	AAI-based (high-confidence)	0	1	no viral genes detected	SL506346_rnaviral_assembled	NC_049451.1	Klebsiella phage ST147-VIM1phi7.1, complete genome	92.157	255	17	2	1	255	32641	32892	2.58e-97
SL506346_rnaviral_assembled_NODE_19390_length_258_cov_1.335135_g17807_i0	258	No	NA	1	0	0	Low-quality	Genome-fragment	0.7	AAI-based (high-confidence)	0	1	no viral genes detected	SL506346_rnaviral_assembled	NC_049453.1	Klebsiella phage ST13-OXA48phi12.1, complete genome	91.765	255	18	2	1	255	1501	1250	1.2e-95
SL506357_rnaviral_assembled_NODE_37815_length_258_cov_1.264865_g35710_i0	258	No	NA	2	1	0	Low-quality	Genome-fragment	0.29	HMM-based (lower-bound)	0	1		SL506357_rnaviral_assembled	NC_028809.1	Pseudomonas phage PaMx74, partial genome	100	258	0	0	1	258	20018	19761	1.9e-133
SL506357_rnaviral_assembled_NODE_37873_length_258_cov_1.000000_g35768_i0	258	No	NA	1	1	0	Low-quality	Genome-fragment	0.2	HMM-based (lower-bound)	0	1		SL506357_rnaviral_assembled	NC_002692.1	Tomato mosaic virus, complete genome	98.45	258	4	0	1	258	36	293	8.89e-127
SL506384_rnaviral_assembled_NODE_25962_length_258_cov_2.329730_g23812_i0	258	No	NA	1	1	0	Low-quality	Genome-fragment	2.24	HMM-based (lower-bound)	0	1		SL506384_rnaviral_assembled	NC_003630.1	Pepper mild mottle virus, complete genome	96.899	258	8	0	1	258	4921	5178	4.16e-120
SL506393_rnaviral_assembled_NODE_15077_length_258_cov_1.486486_g14087_i0	258	No	NA	1	0	0	Low-quality	Genome-fragment	0.54	AAI-based (high-confidence)	0	1	no viral genes detected	SL506393_rnaviral_assembled	NC_023575.1	Pseudomonas phage vB_PaeP_Tr60_Ab31	90.566	106	10	0	153	258	30198	30303	2.83e-32
SL506398_rnaviral_assembled_NODE_43503_length_258_cov_1.102703_g40658_i0	258	No	NA	1	1	0	Low-quality	Genome-fragment	1.98	HMM-based (lower-bound)	0	1		SL506398_rnaviral_assembled	NC_033045.1	Hubei picorna-like virus 62 strain spider133936 hypothetical protein gene, complete cds	94.163	257	15	0	1	257	6621	6877	7.07e-108
SL506398_rnaviral_assembled_NODE_43503_length_258_cov_1.102703_g40658_i0	258	No	NA	1	1	0	Low-quality	Genome-fragment	1.98	HMM-based (lower-bound)	0	1		SL506398_rnaviral_assembled	NC_032990.1	Hubei picorna-like virus 63 strain insectZJ97544 hypothetical protein gene, complete cds	91.829	257	21	0	2	258	6592	6848	7.17e-98
SL506404_rnaviral_assembled_NODE_37251_length_258_cov_1.643243_g35323_i0	258	No	NA	1	1	0	Low-quality	Genome-fragment	0.28	AAI-based (high-confidence)	0	1		SL506404_rnaviral_assembled	NC_004689.1	Mycobacterium phage Barnyard, complete genome	91.667	60	5	0	74	133	22736	22677	4.83e-15
SL506404_rnaviral_assembled_NODE_37251_length_258_cov_1.643243_g35323_i0	258	No	NA	1	1	0	Low-quality	Genome-fragment	0.28	AAI-based (high-confidence)	0	1		SL506404_rnaviral_assembled	NC_023697.1	Mycobacterium phage Babsiella, complete genome	90.323	62	6	0	72	133	13803	13742	1.74e-14
SL506407_rnaviral_assembled_NODE_18883_length_258_cov_1.405405_g18264_i0	258	No	NA	1	1	0	Low-quality	Genome-fragment	0.75	AAI-based (high-confidence)	0	1		SL506407_rnaviral_assembled	NC_029003.2	Salmonella phage SEN1, complete genome	92.692	260	17	1	1	258	29046	28787	2.56e-102
SL506407_rnaviral_assembled_NODE_18883_length_258_cov_1.405405_g18264_i0	258	No	NA	1	1	0	Low-quality	Genome-fragment	0.75	AAI-based (high-confidence)	0	1		SL506407_rnaviral_assembled	NC_049459.1	Salmonella phage SW9, complete genome	91.923	260	19	2	1	258	29983	29724	5.54e-99
SL506407_rnaviral_assembled_NODE_18883_length_258_cov_1.405405_g18264_i0	258	No	NA	1	1	0	Low-quality	Genome-fragment	0.75	AAI-based (high-confidence)	0	1		SL506407_rnaviral_assembled	NC_005340.1	Enterobacteria phage PsP3, complete genome	91.154	260	20	2	1	258	29676	29418	4.31e-95
SL506412_rnaviral_assembled_NODE_31814_length_258_cov_1.545946_g29534_i0	258	No	NA	1	1	0	Low-quality	Genome-fragment	0.2	HMM-based (lower-bound)	0	1		SL506412_rnaviral_assembled	NC_003630.1	Pepper mild mottle virus, complete genome	97.665	257	6	0	1	257	4160	3904	6.92e-123
SL506419_rnaviral_assembled_NODE_38226_length_258_cov_1.924324_g36579_i0	258	No	NA	2	1	0	Low-quality	Genome-fragment	2.24	HMM-based (lower-bound)	0	1		SL506419_rnaviral_assembled	NC_028478.1	Tomato brown rugose fruit virus isolate Tom1-Jo, complete genome	99.609	256	1	0	3	258	4766	5021	1.14e-130
SL506436_rnaviral_assembled_NODE_32807_length_258_cov_2.443243_g31342_i0	258	No	NA	1	0	0	Low-quality	Genome-fragment	0.57	AAI-based (high-confidence)	0	1	no viral genes detected	SL506436_rnaviral_assembled	NC_049451.1	Klebsiella phage ST147-VIM1phi7.1, complete genome	91.903	247	20	0	1	247	29004	28758	5.58e-94
SL506436_rnaviral_assembled_NODE_32807_length_258_cov_2.443243_g31342_i0	258	No	NA	1	0	0	Low-quality	Genome-fragment	0.57	AAI-based (high-confidence)	0	1	no viral genes detected	SL506436_rnaviral_assembled	NC_049453.1	Klebsiella phage ST13-OXA48phi12.1, complete genome	91.903	247	20	0	1	247	5138	5384	5.58e-94
WC0Dg-210615-14_B06_rnaviral_assembled_NODE_32810_length_258_cov_1.578378_g30672_i0	258	No	NA	1	1	0	Low-quality	Genome-fragment	0.2	HMM-based (lower-bound)	0	1		WC0Dg-210615-14_B06_rnaviral_assembled	NC_002692.1	Tomato mosaic virus, complete genome	98.45	258	4	0	1	258	4587	4844	8.89e-127
WG01-210601-14_B06_rnaviral_assembled_NODE_43015_length_258_cov_1.151351_g40174_i0	258	No	NA	1	1	0	Low-quality	Genome-fragment	1.98	HMM-based (lower-bound)	0	1		WG01-210601-14_B06_rnaviral_assembled	NC_033045.1	Hubei picorna-like virus 62 strain spider133936 hypothetical protein gene, complete cds	91.085	258	23	0	1	258	4995	4738	4.31e-95
WG01-210615-14_B06_rnaviral_assembled_NODE_21012_length_258_cov_1.627027_g19144_i0	258	No	NA	1	1	0	Low-quality	Genome-fragment	0.2	HMM-based (lower-bound)	0	1		WG01-210615-14_B06_rnaviral_assembled	NC_002692.1	Tomato mosaic virus, complete genome	99.225	258	2	0	1	258	3274	3017	4.11e-130
WG0Kg-210601-14_B06_rnaviral_assembled_NODE_26856_length_258_cov_2.383784_g25166_i0	258	No	NA	1	1	0	Low-quality	Genome-fragment	2.24	HMM-based (lower-bound)	0	1		WG0Kg-210601-14_B06_rnaviral_assembled	NC_002692.1	Tomato mosaic virus, complete genome	99.219	256	2	0	1	256	5100	5355	5.31e-129
WG0L-210525-14_B06_rnaviral_assembled_NODE_29694_length_258_cov_2.075676_g27620_i0	258	No	NA	1	0	0	Low-quality	Genome-fragment	3.01	AAI-based (medium-confidence)	0	1	no viral genes detected	WG0L-210525-14_B06_rnaviral_assembled	NC_005856.1	Enterobacteria phage P1, complete genome	98.837	258	3	0	1	258	8367	8624	1.91e-128
WG0L-210525-14_B06_rnaviral_assembled_NODE_29694_length_258_cov_2.075676_g27620_i0	258	No	NA	1	0	0	Low-quality	Genome-fragment	3.01	AAI-based (medium-confidence)	0	1	no viral genes detected	WG0L-210525-14_B06_rnaviral_assembled	NC_042128.1	Escherichia phage RCS47, complete genome	94.071	253	14	1	3	255	106805	106554	4.25e-105
WG0L-210525-14_B06_rnaviral_assembled_NODE_29694_length_258_cov_2.075676_g27620_i0	258	No	NA	1	0	0	Low-quality	Genome-fragment	3.01	AAI-based (medium-confidence)	0	1	no viral genes detected	WG0L-210525-14_B06_rnaviral_assembled	NC_042128.1	Escherichia phage RCS47, complete genome	94.071	253	14	1	3	255	114153	113902	4.25e-105
WG0L-210601-14_B06_rnaviral_assembled_NODE_34174_length_258_cov_1.437838_g32084_i0	258	No	NA	1	1	0	Low-quality	Genome-fragment	0.2	HMM-based (lower-bound)	0	1		WG0L-210601-14_B06_rnaviral_assembled	NC_003630.1	Pepper mild mottle virus, complete genome	100	258	0	0	1	258	4103	3846	1.9e-133
WGOK-210402_B06_rnaviral_assembled_NODE_27924_length_258_cov_1.205405_g26764_i0	258	No	NA	1	0	0	Low-quality	Genome-fragment	0.1	AAI-based (medium-confidence)	0	1	no viral genes detected	WGOK-210402_B06_rnaviral_assembled	NC_049851.1	Burkholderia phage BcepSauron, complete genome	97.222	36	1	0	173	208	95157	95122	2.26e-08
WGOK-210402_B06_rnaviral_assembled_NODE_27924_length_258_cov_1.205405_g26764_i0	258	No	NA	1	0	0	Low-quality	Genome-fragment	0.1	AAI-based (medium-confidence)	0	1	no viral genes detected	WGOK-210402_B06_rnaviral_assembled	NC_049850.1	Burkholderia phage BcepSaruman, complete genome	97.222	36	1	0	173	208	95375	95340	2.26e-08
WM06-210608-14_B06_rnaviral_assembled_NODE_20151_length_258_cov_0.843243_g18913_i0	258	No	NA	1	1	0	Low-quality	Genome-fragment	0.55	AAI-based (high-confidence)	0	1		WM06-210608-14_B06_rnaviral_assembled	NC_016158.1	Escherichia phage HK639, complete genome	90.661	257	24	0	2	258	11579	11323	7.22e-93
WM08-210622-14_B06_rnaviral_assembled_NODE_26225_length_258_cov_1.556757_g24922_i0	258	No	NA	1	0	0	Low-quality	Genome-fragment	0.15	AAI-based (medium-confidence)	0	1	no viral genes detected	WM08-210622-14_B06_rnaviral_assembled	NC_054662.1	Streptomyces phage Omar, complete genome	100	37	0	0	205	241	48702	48666	1.35e-10
WR03-210518-14_B06_rnaviral_assembled_NODE_36971_length_258_cov_2.118919_g34017_i0	258	No	NA	1	1	0	Low-quality	Genome-fragment	0.2	HMM-based (lower-bound)	0	1		WR03-210518-14_B06_rnaviral_assembled	NC_001801.1	Cucumber green mottle mosaic virus, complete genome	98.45	258	4	0	1	258	2417	2674	8.89e-127
WR03-210622-14_B06_rnaviral_assembled_NODE_22851_length_258_cov_1.637838_g20855_i0	258	No	NA	1	0	0	Low-quality	Genome-fragment	0.23	AAI-based (medium-confidence)	0	1	no viral genes detected	WR03-210622-14_B06_rnaviral_assembled	NC_031129.1	Salmonella phage SJ46, complete genome	100	256	0	0	3	258	61456	61711	2.45e-132
SL505987_rnaviral_assembled_NODE_24103_length_257_cov_1.695652_g21995_i0	257	No	NA	1	1	0	Low-quality	Genome-fragment	0.2	HMM-based (lower-bound)	0	1		SL505987_rnaviral_assembled	NC_001801.1	Cucumber green mottle mosaic virus, complete genome	94.553	257	14	0	1	257	3687	3943	1.51e-109
SL506003_rnaviral_assembled_NODE_17848_length_257_cov_1.190217_g16616_i0	257	No	NA	1	1	0	Low-quality	Genome-fragment	0.2	HMM-based (lower-bound)	0	1		SL506003_rnaviral_assembled	NC_003630.1	Pepper mild mottle virus, complete genome	99.611	257	1	0	1	257	3322	3066	3.16e-131
SL506017_rnaviral_assembled_NODE_28781_length_257_cov_1.918478_g26688_i0	257	No	NA	1	1	0	Low-quality	Genome-fragment	4.02	AAI-based (high-confidence)	0	1		SL506017_rnaviral_assembled	NC_003630.1	Pepper mild mottle virus, complete genome	99.222	257	2	0	1	257	5729	5985	1.47e-129
SL506033_rnaviral_assembled_NODE_22705_length_257_cov_3.739130_g20976_i0	257	No	NA	1	1	0	Low-quality	Genome-fragment	0.2	HMM-based (lower-bound)	0	1		SL506033_rnaviral_assembled	NC_003630.1	Pepper mild mottle virus, complete genome	99.222	257	1	1	1	257	406	151	5.29e-129
SL506048_rnaviral_assembled_NODE_34343_length_257_cov_2.293478_g32913_i0	257	No	NA	1	1	0	Low-quality	Genome-fragment	0.2	HMM-based (lower-bound)	0	1		SL506048_rnaviral_assembled	NC_001801.1	Cucumber green mottle mosaic virus, complete genome	96.498	257	9	0	1	257	2601	2857	6.94e-118
SL506064_rnaviral_assembled_NODE_34945_length_257_cov_1.076087_g33263_i0	257	No	NA	1	1	0	Low-quality	Genome-fragment	0.75	AAI-based (high-confidence)	0	1		SL506064_rnaviral_assembled	NC_047753.1	Salmonella phage SEN8, complete genome	90.272	257	25	0	1	257	34001	33745	3.34e-91
SL506066_rnaviral_assembled_NODE_30014_length_257_cov_2.972826_g28399_i0	257	No	NA	1	1	0	Low-quality	Genome-fragment	0.2	HMM-based (lower-bound)	0	1		SL506066_rnaviral_assembled	NC_002692.1	Tomato mosaic virus, complete genome	100	257	0	0	1	257	3740	3996	6.79e-133
SL506066_rnaviral_assembled_NODE_30026_length_257_cov_2.413043_g28411_i0	257	No	NA	1	1	0	Low-quality	Genome-fragment	0.2	HMM-based (lower-bound)	0	1		SL506066_rnaviral_assembled	NC_002692.1	Tomato mosaic virus, complete genome	98.438	256	4	0	2	257	4672	4417	1.14e-125
SL506066_rnaviral_assembled_NODE_30151_length_257_cov_1.266304_g28536_i0	257	No	NA	1	1	0	Low-quality	Genome-fragment	0.2	HMM-based (lower-bound)	0	1		SL506066_rnaviral_assembled	NC_001801.1	Cucumber green mottle mosaic virus, complete genome	94.942	257	13	0	1	257	3697	3953	3.25e-111
SL506162_rnaviral_assembled_NODE_29875_length_257_cov_1.788043_g28025_i0	257	No	NA	1	0	0	Low-quality	Genome-fragment	0.25	AAI-based (high-confidence)	0	1	no viral genes detected	SL506162_rnaviral_assembled	NC_031129.1	Salmonella phage SJ46, complete genome	99.531	213	1	0	45	257	66562	66774	9.1e-107
SL506164_rnaviral_assembled_NODE_26512_length_257_cov_2.336957_g25267_i0	257	No	NA	1	0	0	Low-quality	Genome-fragment	0.37	AAI-based (high-confidence)	0	1	no viral genes detected	SL506164_rnaviral_assembled	NC_042128.1	Escherichia phage RCS47, complete genome	100	257	0	0	1	257	107822	107566	6.79e-133
SL506164_rnaviral_assembled_NODE_26512_length_257_cov_2.336957_g25267_i0	257	No	NA	1	0	0	Low-quality	Genome-fragment	0.37	AAI-based (high-confidence)	0	1	no viral genes detected	SL506164_rnaviral_assembled	NC_005856.1	Enterobacteria phage P1, complete genome	99.611	257	1	0	1	257	22972	22716	3.16e-131
SL506164_rnaviral_assembled_NODE_26512_length_257_cov_2.336957_g25267_i0	257	No	NA	1	0	0	Low-quality	Genome-fragment	0.37	AAI-based (high-confidence)	0	1	no viral genes detected	SL506164_rnaviral_assembled	NC_022749.1	Shigella phage SfIV, complete genome	99.222	257	2	0	1	257	35607	35863	1.47e-129
SL506169_rnaviral_assembled_NODE_42001_length_257_cov_1.788043_g39462_i0	257	No	NA	1	0	1	Low-quality	Genome-fragment	0.13	AAI-based (medium-confidence)	0	1	no viral genes detected	SL506169_rnaviral_assembled	NC_049851.1	Burkholderia phage BcepSauron, complete genome	97.222	36	1	0	222	257	120802	120767	2.25e-08
SL506170_rnaviral_assembled_NODE_19266_length_257_cov_1.842391_g18134_i0	257	No	NA	1	1	0	Low-quality	Genome-fragment	0.2	HMM-based (lower-bound)	0	1		SL506170_rnaviral_assembled	NC_028478.1	Tomato brown rugose fruit virus isolate Tom1-Jo, complete genome	99.222	257	2	0	1	257	3778	3522	1.47e-129
SL506172_rnaviral_assembled_NODE_20041_length_257_cov_1.695652_g19105_i0	257	No	NA	1	1	0	Low-quality	Genome-fragment	0.2	HMM-based (lower-bound)	0	1		SL506172_rnaviral_assembled	NC_001801.1	Cucumber green mottle mosaic virus, complete genome	97.665	257	6	0	1	257	3538	3282	6.89e-123
SL506197_rnaviral_assembled_NODE_30854_length_257_cov_1.434783_g28996_i0	257	No	NA	1	1	0	Low-quality	Genome-fragment	0.2	HMM-based (lower-bound)	0	1		SL506197_rnaviral_assembled	NC_001801.1	Cucumber green mottle mosaic virus, complete genome	96.887	257	8	0	1	257	710	454	1.49e-119
SL506222_rnaviral_assembled_NODE_26064_length_257_cov_1.271739_g23895_i0	257	No	NA	1	0	0	Low-quality	Genome-fragment	0.22	AAI-based (high-confidence)	0	1	no viral genes detected	SL506222_rnaviral_assembled	NC_062771.1	CrAss-like virus sp., complete genome	96.887	257	8	0	1	257	244	500	1.49e-119
SL506222_rnaviral_assembled_NODE_26064_length_257_cov_1.271739_g23895_i0	257	No	NA	1	0	0	Low-quality	Genome-fragment	0.22	AAI-based (high-confidence)	0	1	no viral genes detected	SL506222_rnaviral_assembled	NC_024711.1	Uncultured crAssphage, complete genome	96.708	243	5	1	18	257	66290	66048	1.17e-110
SL506234_rnaviral_assembled_NODE_27424_length_257_cov_0.771739_g25121_i0	257	No	NA	1	1	0	Low-quality	Genome-fragment	0.2	HMM-based (lower-bound)	0	1		SL506234_rnaviral_assembled	NC_002815.2	Cactus virus X, complete genome	96.078	255	10	0	1	255	4074	4328	4.18e-115
SL506235_rnaviral_assembled_NODE_21300_length_257_cov_1.277174_g19819_i0	257	No	NA	1	1	0	Low-quality	Genome-fragment	2.23	HMM-based (lower-bound)	0	1		SL506235_rnaviral_assembled	NC_003630.1	Pepper mild mottle virus, complete genome	96.923	260	5	1	1	257	5212	4953	4.15e-120
SL506235_rnaviral_assembled_NODE_21306_length_257_cov_1.271739_g19825_i0	257	No	NA	1	1	0	Low-quality	Genome-fragment	0.2	HMM-based (lower-bound)	0	1		SL506235_rnaviral_assembled	NC_030229.1	Tropical soda apple mosaic virus isolate Okeechobee, complete genome	99.611	257	1	0	1	257	4210	4466	3.16e-131
SL506238_rnaviral_assembled_NODE_24063_length_257_cov_3.250000_g22678_i0	257	No	NA	1	0	0	Low-quality	Genome-fragment	0.7	AAI-based (high-confidence)	0	1	no viral genes detected	SL506238_rnaviral_assembled	NC_049451.1	Klebsiella phage ST147-VIM1phi7.1, complete genome	95.331	257	10	2	1	257	32895	32641	2.51e-112
SL506238_rnaviral_assembled_NODE_24063_length_257_cov_3.250000_g22678_i0	257	No	NA	1	0	0	Low-quality	Genome-fragment	0.7	AAI-based (high-confidence)	0	1	no viral genes detected	SL506238_rnaviral_assembled	NC_049453.1	Klebsiella phage ST13-OXA48phi12.1, complete genome	94.942	257	11	2	1	257	1247	1501	1.17e-110
SL506240_rnaviral_assembled_NODE_50269_length_257_cov_1.271739_g46413_i0	257	No	NA	1	1	0	Low-quality	Genome-fragment	0.2	HMM-based (lower-bound)	0	1		SL506240_rnaviral_assembled	NC_003630.1	Pepper mild mottle virus, complete genome	96.887	257	8	0	1	257	4042	3786	1.49e-119
SL506250_rnaviral_assembled_NODE_21748_length_257_cov_1.097826_g20184_i0	257	No	NA	1	0	0	Low-quality	Genome-fragment	3	AAI-based (medium-confidence)	0	1	no viral genes detected	SL506250_rnaviral_assembled	NC_005856.1	Enterobacteria phage P1, complete genome	98.833	257	3	0	1	257	7872	8128	6.84e-128
SL506250_rnaviral_assembled_NODE_21748_length_257_cov_1.097826_g20184_i0	257	No	NA	1	0	0	Low-quality	Genome-fragment	3	AAI-based (medium-confidence)	0	1	no viral genes detected	SL506250_rnaviral_assembled	NC_042128.1	Escherichia phage RCS47, complete genome	95.331	257	12	0	1	257	107302	107046	6.99e-113
SL506250_rnaviral_assembled_NODE_21748_length_257_cov_1.097826_g20184_i0	257	No	NA	1	0	0	Low-quality	Genome-fragment	3	AAI-based (medium-confidence)	0	1	no viral genes detected	SL506250_rnaviral_assembled	NC_042128.1	Escherichia phage RCS47, complete genome	95.331	257	12	0	1	257	114650	114394	6.99e-113
SL506253_rnaviral_assembled_NODE_38629_length_257_cov_1.271739_g36092_i0	257	No	NA	1	1	0	Low-quality	Genome-fragment	0.2	HMM-based (lower-bound)	0	1		SL506253_rnaviral_assembled	NC_001801.1	Cucumber green mottle mosaic virus, complete genome	96.094	256	10	0	1	256	366	621	1.16e-115
SL506256_rnaviral_assembled_NODE_18718_length_257_cov_1.695652_g17557_i0	257	No	NA	1	0	0	Low-quality	Genome-fragment	0.15	AAI-based (high-confidence)	0	1	no viral genes detected	SL506256_rnaviral_assembled	NC_020879.1	Aeromonas phage Aes012, complete genome	100	257	0	0	1	257	39525	39269	6.79e-133
SL506256_rnaviral_assembled_NODE_18718_length_257_cov_1.695652_g17557_i0	257	No	NA	1	0	0	Low-quality	Genome-fragment	0.15	AAI-based (high-confidence)	0	1	no viral genes detected	SL506256_rnaviral_assembled	NC_029000.1	Stenotrophomonas phage IME13, complete genome	99.611	257	1	0	1	257	43365	43109	3.16e-131
SL506256_rnaviral_assembled_NODE_18718_length_257_cov_1.695652_g17557_i0	257	No	NA	1	0	0	Low-quality	Genome-fragment	0.15	AAI-based (high-confidence)	0	1	no viral genes detected	SL506256_rnaviral_assembled	NC_042019.1	Aeromonas phage AS-gz, complete genome	98.444	257	4	0	1	257	120838	120582	3.18e-126
SL506256_rnaviral_assembled_NODE_18718_length_257_cov_1.695652_g17557_i0	257	No	NA	1	0	0	Low-quality	Genome-fragment	0.15	AAI-based (high-confidence)	0	1	no viral genes detected	SL506256_rnaviral_assembled	NC_008208.1	Aeromonas phage 25, complete genome	98.444	257	4	0	1	257	39273	39017	3.18e-126
SL506256_rnaviral_assembled_NODE_18718_length_257_cov_1.695652_g17557_i0	257	No	NA	1	0	0	Low-quality	Genome-fragment	0.15	AAI-based (high-confidence)	0	1	no viral genes detected	SL506256_rnaviral_assembled	NC_055746.1	Aeromonas phage 50AhydR13PP, complete genome	98.054	257	5	0	1	257	26508	26764	1.48e-124
SL506256_rnaviral_assembled_NODE_18718_length_257_cov_1.695652_g17557_i0	257	No	NA	1	0	0	Low-quality	Genome-fragment	0.15	AAI-based (high-confidence)	0	1	no viral genes detected	SL506256_rnaviral_assembled	NC_055747.1	Aeromonas phage 60AhydR15PP, complete genome	95.385	260	7	4	1	257	64584	64841	6.99e-113
SL506256_rnaviral_assembled_NODE_18718_length_257_cov_1.695652_g17557_i0	257	No	NA	1	0	0	Low-quality	Genome-fragment	0.15	AAI-based (high-confidence)	0	1	no viral genes detected	SL506256_rnaviral_assembled	NC_019543.1	Aeromonas phage Aes508, complete genome	95.385	260	7	4	1	257	39931	39674	6.99e-113
SL506256_rnaviral_assembled_NODE_18718_length_257_cov_1.695652_g17557_i0	257	No	NA	1	0	0	Low-quality	Genome-fragment	0.15	AAI-based (high-confidence)	0	1	no viral genes detected	SL506256_rnaviral_assembled	NC_014635.1	Aeromonas phage phiAS4, complete genome	95.367	259	9	2	1	257	129949	130206	6.99e-113
SL506270_rnaviral_assembled_NODE_20482_length_257_cov_1.940217_g19201_i0	257	No	NA	1	0	0	Low-quality	Genome-fragment	0.61	AAI-based (medium-confidence)	0	1	no viral genes detected	SL506270_rnaviral_assembled	NC_031129.1	Salmonella phage SJ46, complete genome	99.611	257	1	0	1	257	62093	61837	3.16e-131
SL506279_rnaviral_assembled_NODE_21914_length_257_cov_1.195652_g20347_i0	257	No	NA	1	0	0	Low-quality	Genome-fragment	0.25	AAI-based (high-confidence)	0	1	no viral genes detected	SL506279_rnaviral_assembled	NC_055899.1	CrAssphage cr124_1, complete genome	94.245	139	8	0	1	139	53828	53966	5.88e-54
SL506279_rnaviral_assembled_NODE_21914_length_257_cov_1.195652_g20347_i0	257	No	NA	1	0	0	Low-quality	Genome-fragment	0.25	AAI-based (high-confidence)	0	1	no viral genes detected	SL506279_rnaviral_assembled	NC_055895.1	CrAssphage cr7_1, complete genome	90.541	148	14	0	1	148	537	390	5.92e-49
SL506280_rnaviral_assembled_NODE_20864_length_257_cov_5.440217_g19491_i0	257	No	NA	1	1	0	Low-quality	Genome-fragment	0.2	HMM-based (lower-bound)	0	1		SL506280_rnaviral_assembled	NC_028478.1	Tomato brown rugose fruit virus isolate Tom1-Jo, complete genome	99.611	257	1	0	1	257	3843	3587	3.16e-131
SL506283_rnaviral_assembled_NODE_27397_length_257_cov_1.695652_g25815_i0	257	No	NA	1	1	0	Low-quality	Genome-fragment	0.13	AAI-based (medium-confidence)	0	1		SL506283_rnaviral_assembled	NC_028672.1	Cronobacter phage PBES 02, complete genome	94.118	34	2	0	2	35	97574	97541	1.36e-05
SL506283_rnaviral_assembled_NODE_27397_length_257_cov_1.695652_g25815_i0	257	No	NA	1	1	0	Low-quality	Genome-fragment	0.13	AAI-based (medium-confidence)	0	1		SL506283_rnaviral_assembled	NC_024354.1	Cronobacter phage CR8, complete genome	94.118	34	2	0	2	35	43489	43456	1.36e-05
SL506283_rnaviral_assembled_NODE_27397_length_257_cov_1.695652_g25815_i0	257	No	NA	1	1	0	Low-quality	Genome-fragment	0.13	AAI-based (medium-confidence)	0	1		SL506283_rnaviral_assembled	NC_017974.1	Cronobacter phage CR3, complete genome	94.118	34	2	0	2	35	42593	42560	1.36e-05
SL506284_rnaviral_assembled_NODE_19865_length_257_cov_1.298913_g17927_i0	257	No	NA	1	1	0	Low-quality	Genome-fragment	4.35	HMM-based (lower-bound)	0	1		SL506284_rnaviral_assembled	NC_001504.1	Melon necrotic spot virus, genome	93.774	257	16	0	1	257	1522	1778	3.27e-106
SL506294_rnaviral_assembled_NODE_23843_length_257_cov_7.527174_g22338_i0	257	No	NA	1	0	0	Low-quality	Genome-fragment	0.7	AAI-based (high-confidence)	0	1	no viral genes detected	SL506294_rnaviral_assembled	NC_049451.1	Klebsiella phage ST147-VIM1phi7.1, complete genome	96.85	254	8	0	4	257	32674	32927	6.94e-118
SL506294_rnaviral_assembled_NODE_23843_length_257_cov_7.527174_g22338_i0	257	No	NA	1	0	0	Low-quality	Genome-fragment	0.7	AAI-based (high-confidence)	0	1	no viral genes detected	SL506294_rnaviral_assembled	NC_049453.1	Klebsiella phage ST13-OXA48phi12.1, complete genome	96.457	254	9	0	4	257	1468	1215	3.23e-116
SL506308_rnaviral_assembled_NODE_25870_length_257_cov_1.652174_g24259_i0	257	No	NA	1	1	0	Low-quality	Genome-fragment	0.61	AAI-based (medium-confidence)	0	1		SL506308_rnaviral_assembled	NC_028809.1	Pseudomonas phage PaMx74, partial genome	98.438	256	4	0	2	257	50976	51231	1.14e-125
SL506308_rnaviral_assembled_NODE_25870_length_257_cov_1.652174_g24259_i0	257	No	NA	1	1	0	Low-quality	Genome-fragment	0.61	AAI-based (medium-confidence)	0	1		SL506308_rnaviral_assembled	NC_028931.1	Pseudomonas phage PaMx28, partial genome	91.12	259	17	6	2	257	47621	47876	5.56e-94
SL506317_rnaviral_assembled_NODE_30241_length_257_cov_4.429348_g28252_i0	257	No	NA	1	1	0	Low-quality	Genome-fragment	4.01	AAI-based (high-confidence)	0	1		SL506317_rnaviral_assembled	NC_002692.1	Tomato mosaic virus, complete genome	99.611	257	1	0	1	257	6002	5746	3.16e-131
SL506318_rnaviral_assembled_NODE_18719_length_257_cov_1.222826_g17455_i0	257	No	NA	1	1	0	Low-quality	Genome-fragment	0.2	HMM-based (lower-bound)	0	1		SL506318_rnaviral_assembled	NC_003630.1	Pepper mild mottle virus, complete genome	100	257	0	0	1	257	4503	4759	6.79e-133
SL506335_rnaviral_assembled_NODE_39414_length_257_cov_1.358696_g37425_i0	257	No	NA	1	1	0	Low-quality	Genome-fragment	4.01	AAI-based (high-confidence)	0	1		SL506335_rnaviral_assembled	NC_003630.1	Pepper mild mottle virus, complete genome	99.611	257	1	0	1	257	6003	5747	3.16e-131
SL506336_rnaviral_assembled_NODE_24714_length_257_cov_1.614130_g23093_i0	257	No	NA	1	1	0	Low-quality	Genome-fragment	0.2	HMM-based (lower-bound)	0	1		SL506336_rnaviral_assembled	NC_011659.1	Schlumbergera virus X, complete genome	95.703	256	11	0	2	257	4297	4042	5.4e-114
SL506337_rnaviral_assembled_NODE_24278_length_257_cov_2.961957_g22748_i0	257	No	NA	1	1	0	Low-quality	Genome-fragment	0.2	HMM-based (lower-bound)	0	1		SL506337_rnaviral_assembled	NC_028478.1	Tomato brown rugose fruit virus isolate Tom1-Jo, complete genome	99.222	257	2	0	1	257	3496	3752	1.47e-129
SL506337_rnaviral_assembled_NODE_24278_length_257_cov_2.961957_g22748_i0	257	No	NA	1	1	0	Low-quality	Genome-fragment	0.2	HMM-based (lower-bound)	0	1		SL506337_rnaviral_assembled	NC_001367.1	Tobacco mosaic virus, complete genome	90.551	254	24	0	2	255	3489	3742	3.34e-91
SL506371_rnaviral_assembled_NODE_28688_length_257_cov_1.625000_g27069_i0	257	No	NA	1	0	0	Low-quality	Genome-fragment	0.16	AAI-based (high-confidence)	0	1	no viral genes detected	SL506371_rnaviral_assembled	NC_020866.1	Rhodovulum phage RS1 genomic sequence	100	31	0	0	173	203	9208	9238	2.92e-07
SL506371_rnaviral_assembled_NODE_28688_length_257_cov_1.625000_g27069_i0	257	No	NA	1	0	0	Low-quality	Genome-fragment	0.16	AAI-based (high-confidence)	0	1	no viral genes detected	SL506371_rnaviral_assembled	NC_020839.1	Rhodobacter phage RC1 genomic sequence	100	31	0	0	173	203	30562	30532	2.92e-07
SL506401_rnaviral_assembled_NODE_25133_length_257_cov_1.347826_g23475_i0	257	No	NA	1	1	0	Low-quality	Genome-fragment	4.01	AAI-based (high-confidence)	0	1		SL506401_rnaviral_assembled	NC_002692.1	Tomato mosaic virus, complete genome	99.222	257	2	0	1	257	5938	6194	1.47e-129
SL506403_rnaviral_assembled_NODE_43036_length_257_cov_1.532609_g40408_i0	257	No	NA	1	1	0	Low-quality	Genome-fragment	0.62	HMM-based (lower-bound)	0	1		SL506403_rnaviral_assembled	NC_047874.1	Pseudomonas virus Pf1 ERZ-2017, complete genome	95.045	222	9	2	1	221	17891	17671	1.55e-94
SL506403_rnaviral_assembled_NODE_43036_length_257_cov_1.532609_g40408_i0	257	No	NA	1	1	0	Low-quality	Genome-fragment	0.62	HMM-based (lower-bound)	0	1		SL506403_rnaviral_assembled	NC_047826.1	Pseudomonas virus WRT, complete genome	91.358	81	5	2	142	221	18593	18514	7.94e-23
SL506403_rnaviral_assembled_NODE_43036_length_257_cov_1.532609_g40408_i0	257	No	NA	1	1	0	Low-quality	Genome-fragment	0.62	HMM-based (lower-bound)	0	1		SL506403_rnaviral_assembled	NC_024362.1	Pseudomonas phage phiPSA2, complete genome	91.358	81	5	2	142	221	18931	18852	7.94e-23
SL506403_rnaviral_assembled_NODE_43036_length_257_cov_1.532609_g40408_i0	257	No	NA	1	1	0	Low-quality	Genome-fragment	0.62	HMM-based (lower-bound)	0	1		SL506403_rnaviral_assembled	NC_004665.1	Pseudomonas phage gh-1, complete genome	91.358	81	5	2	142	221	15787	15708	7.94e-23
SL506403_rnaviral_assembled_NODE_43036_length_257_cov_1.532609_g40408_i0	257	No	NA	1	1	0	Low-quality	Genome-fragment	0.62	HMM-based (lower-bound)	0	1		SL506403_rnaviral_assembled	NC_047827.1	Pseudomonas virus KNP, complete genome	90.123	81	6	2	142	221	18877	18798	3.69e-21
SL506403_rnaviral_assembled_NODE_43036_length_257_cov_1.532609_g40408_i0	257	No	NA	1	1	0	Low-quality	Genome-fragment	0.62	HMM-based (lower-bound)	0	1		SL506403_rnaviral_assembled	NC_047747.1	Pseudomonas phage phiPsa17, complete genome	90.123	81	6	2	142	221	18957	18878	3.69e-21
SL506408_rnaviral_assembled_NODE_17431_length_257_cov_1.668478_g16441_i0	257	No	NA	1	1	0	Low-quality	Genome-fragment	0.2	HMM-based (lower-bound)	0	1		SL506408_rnaviral_assembled	NC_001556.1	Tobacco mild green mosaic virus, complete genome	99.611	257	1	0	1	257	3492	3748	3.16e-131
SL506418_rnaviral_assembled_NODE_18756_length_257_cov_2.663043_g17357_i0	257	No	NA	1	0	0	Low-quality	Genome-fragment	0.24	AAI-based (high-confidence)	0	1	no viral genes detected	SL506418_rnaviral_assembled	NC_062765.1	CrAss-like virus sp., complete genome	98.833	257	3	0	1	257	1439	1695	6.84e-128
SL506418_rnaviral_assembled_NODE_18826_length_257_cov_1.271739_g17427_i0	257	No	NA	1	0	0	Low-quality	Genome-fragment	0.26	AAI-based (high-confidence)	0	1	no viral genes detected	SL506418_rnaviral_assembled	NC_062765.1	CrAss-like virus sp., complete genome	92.607	257	19	0	1	257	88918	88662	3.3e-101
SL506422_rnaviral_assembled_NODE_9748_length_257_cov_2.978261_g9270_i0	257	No	NA	1	1	0	Low-quality	Genome-fragment	0.16	HMM-based (lower-bound)	0	1		SL506422_rnaviral_assembled	NC_055899.1	CrAssphage cr124_1, complete genome	99.222	257	2	0	1	257	23400	23144	1.47e-129
SL506422_rnaviral_assembled_NODE_9748_length_257_cov_2.978261_g9270_i0	257	No	NA	1	1	0	Low-quality	Genome-fragment	0.16	HMM-based (lower-bound)	0	1		SL506422_rnaviral_assembled	NC_055895.1	CrAssphage cr7_1, complete genome	98.444	257	4	0	1	257	32011	32267	3.18e-126
SL506438_rnaviral_assembled_NODE_39565_length_257_cov_0.972826_g37523_i0	257	No	NA	1	1	0	Low-quality	Genome-fragment	0.43	AAI-based (high-confidence)	0	1		SL506438_rnaviral_assembled	NC_052966.1	Xanthomonas phage Xoo-sp2, complete genome	90.947	243	22	0	15	257	53062	52820	2.01e-88
SL506438_rnaviral_assembled_NODE_39565_length_257_cov_0.972826_g37523_i0	257	No	NA	1	1	0	Low-quality	Genome-fragment	0.43	AAI-based (high-confidence)	0	1		SL506438_rnaviral_assembled	NC_028809.1	Pseudomonas phage PaMx74, partial genome	92.237	219	17	0	38	256	44018	43800	2.03e-83
SL506438_rnaviral_assembled_NODE_39565_length_257_cov_0.972826_g37523_i0	257	No	NA	1	1	0	Low-quality	Genome-fragment	0.43	AAI-based (high-confidence)	0	1		SL506438_rnaviral_assembled	NC_028809.1	Pseudomonas phage PaMx74, partial genome	95.238	42	0	2	74	114	38059	38019	1.74e-09
SL506444_rnaviral_assembled_NODE_32773_length_257_cov_1.864130_g31257_i0	257	No	NA	1	1	0	Low-quality	Genome-fragment	2.23	HMM-based (lower-bound)	0	1		SL506444_rnaviral_assembled	NC_001801.1	Cucumber green mottle mosaic virus, complete genome	98.444	257	4	0	1	257	5564	5308	3.18e-126
WC0Dg-210525-14_B06_rnaviral_assembled_NODE_18768_length_257_cov_2.679348_g17002_i0	257	No	NA	1	1	0	Low-quality	Genome-fragment	2.23	HMM-based (lower-bound)	0	1		WC0Dg-210525-14_B06_rnaviral_assembled	NC_001801.1	Cucumber green mottle mosaic virus, complete genome	99.609	256	1	0	1	256	5150	5405	1.14e-130
WG01-210518-14_B06_rnaviral_assembled_NODE_38117_length_257_cov_1.271739_g35837_i0	257	No	NA	1	1	0	Low-quality	Genome-fragment	1.97	HMM-based (lower-bound)	0	1		WG01-210518-14_B06_rnaviral_assembled	NC_033045.1	Hubei picorna-like virus 62 strain spider133936 hypothetical protein gene, complete cds	91.44	257	22	0	1	257	1021	765	3.32e-96
WG01-210518-14_B06_rnaviral_assembled_NODE_38117_length_257_cov_1.271739_g35837_i0	257	No	NA	1	1	0	Low-quality	Genome-fragment	1.97	HMM-based (lower-bound)	0	1		WG01-210518-14_B06_rnaviral_assembled	NC_032990.1	Hubei picorna-like virus 63 strain insectZJ97544 hypothetical protein gene, complete cds	91.44	257	22	0	1	257	994	738	3.32e-96
WG01-210608-14_B06_rnaviral_assembled_NODE_25535_length_257_cov_1.059783_g23282_i0	257	No	NA	1	1	0	Low-quality	Genome-fragment	2.23	HMM-based (lower-bound)	0	1		WG01-210608-14_B06_rnaviral_assembled	NC_003630.1	Pepper mild mottle virus, complete genome	99.611	257	1	0	1	257	5613	5357	3.16e-131
WG02g-210525-14_B06_rnaviral_assembled_NODE_31049_length_257_cov_2.125000_g28975_i0	257	No	NA	1	1	0	Low-quality	Genome-fragment	0.2	HMM-based (lower-bound)	0	1		WG02g-210525-14_B06_rnaviral_assembled	NC_003630.1	Pepper mild mottle virus, complete genome	99.611	257	1	0	1	257	4561	4305	3.16e-131
WG0A-210608-14_B06_rnaviral_assembled_NODE_17662_length_257_cov_1.847826_g16359_i0	257	No	NA	1	1	0	Low-quality	Genome-fragment	0.2	HMM-based (lower-bound)	0	1		WG0A-210608-14_B06_rnaviral_assembled	NC_028478.1	Tomato brown rugose fruit virus isolate Tom1-Jo, complete genome	99.611	257	1	0	1	257	3330	3074	3.16e-131
WGOK-210501C_B06_rnaviral_assembled_NODE_7752_length_257_cov_2.048913_g7511_i0	257	No	NA	1	1	0	Low-quality	Genome-fragment	0.17	AAI-based (high-confidence)	0	1		WGOK-210501C_B06_rnaviral_assembled	NC_047949.1	Aeromonas phage AhSzq-1, partial genome	94.186	258	13	2	1	257	96193	95937	7.04e-108
WGOK-210501C_B06_rnaviral_assembled_NODE_7752_length_257_cov_2.048913_g7511_i0	257	No	NA	1	1	0	Low-quality	Genome-fragment	0.17	AAI-based (high-confidence)	0	1		WGOK-210501C_B06_rnaviral_assembled	NC_047950.1	Aeromonas phage AhSzw-1, complete genome	93.798	258	14	2	1	257	99749	99493	3.27e-106
WGOK-210514C_B06_rnaviral_assembled_NODE_30494_length_257_cov_1.695652_g29550_i0	257	No	NA	1	1	0	Low-quality	Genome-fragment	0.52	AAI-based (high-confidence)	0	1		WGOK-210514C_B06_rnaviral_assembled	NC_049834.1	Klebsiella phage vB_KpnS_IMGroot, complete genome	98.054	257	5	0	1	257	50617	50873	1.48e-124
WGOK-210514C_B06_rnaviral_assembled_NODE_30494_length_257_cov_1.695652_g29550_i0	257	No	NA	1	1	0	Low-quality	Genome-fragment	0.52	AAI-based (high-confidence)	0	1		WGOK-210514C_B06_rnaviral_assembled	NC_055956.1	Klebsiella phage RAD2, complete genome	97.665	257	6	0	1	257	31495	31751	6.89e-123
WGOK-210514C_B06_rnaviral_assembled_NODE_30494_length_257_cov_1.695652_g29550_i0	257	No	NA	1	1	0	Low-quality	Genome-fragment	0.52	AAI-based (high-confidence)	0	1		WGOK-210514C_B06_rnaviral_assembled	NC_049842.1	Klebsiella phage vB_KpnS_15-38_KLPPOU149, complete genome	96.887	257	8	0	1	257	18734	18990	1.49e-119
WGOK-210514C_B06_rnaviral_assembled_NODE_30494_length_257_cov_1.695652_g29550_i0	257	No	NA	1	1	0	Low-quality	Genome-fragment	0.52	AAI-based (high-confidence)	0	1		WGOK-210514C_B06_rnaviral_assembled	NC_049840.1	Klebsiella phage vB_KpnS_FZ10, complete genome	96.887	257	8	0	1	257	6900	7156	1.49e-119
WGOK-210514C_B06_rnaviral_assembled_NODE_30494_length_257_cov_1.695652_g29550_i0	257	No	NA	1	1	0	Low-quality	Genome-fragment	0.52	AAI-based (high-confidence)	0	1		WGOK-210514C_B06_rnaviral_assembled	NC_048143.1	Klebsiella phage KpKT21phi1, complete genome	96.887	257	8	0	1	257	29583	29327	1.49e-119
WGOK-210514C_B06_rnaviral_assembled_NODE_30494_length_257_cov_1.695652_g29550_i0	257	No	NA	1	1	0	Low-quality	Genome-fragment	0.52	AAI-based (high-confidence)	0	1		WGOK-210514C_B06_rnaviral_assembled	NC_048024.1	Klebsiella phage NJS1, complete genome	96.887	257	8	0	1	257	5787	6043	1.49e-119
WGOK-210514C_B06_rnaviral_assembled_NODE_30494_length_257_cov_1.695652_g29550_i0	257	No	NA	1	1	0	Low-quality	Genome-fragment	0.52	AAI-based (high-confidence)	0	1		WGOK-210514C_B06_rnaviral_assembled	NC_047907.1	Klebsiella virus GML-KpCol1, complete genome	96.887	257	8	0	1	257	35382	35126	1.49e-119
WGOK-210514C_B06_rnaviral_assembled_NODE_30494_length_257_cov_1.695652_g29550_i0	257	No	NA	1	1	0	Low-quality	Genome-fragment	0.52	AAI-based (high-confidence)	0	1		WGOK-210514C_B06_rnaviral_assembled	NC_047850.1	Klebsiella phage MezzoGao, complete genome	96.887	257	8	0	1	257	42057	42313	1.49e-119
WGOK-210514C_B06_rnaviral_assembled_NODE_30494_length_257_cov_1.695652_g29550_i0	257	No	NA	1	1	0	Low-quality	Genome-fragment	0.52	AAI-based (high-confidence)	0	1		WGOK-210514C_B06_rnaviral_assembled	NC_049839.1	Klebsiella phage Sweeny, complete genome	96.875	256	8	0	1	256	6962	7217	5.36e-119
WGOK-210514C_B06_rnaviral_assembled_NODE_30494_length_257_cov_1.695652_g29550_i0	257	No	NA	1	1	0	Low-quality	Genome-fragment	0.52	AAI-based (high-confidence)	0	1		WGOK-210514C_B06_rnaviral_assembled	NC_047841.1	Klebsiella phage KPN N141, complete genome	96.498	257	9	0	1	257	18745	19001	6.94e-118
WGOK-210514C_B06_rnaviral_assembled_NODE_30494_length_257_cov_1.695652_g29550_i0	257	No	NA	1	1	0	Low-quality	Genome-fragment	0.52	AAI-based (high-confidence)	0	1		WGOK-210514C_B06_rnaviral_assembled	NC_049848.1	Klebsiella phage KP1801, complete genome	96.109	257	10	0	1	257	494	238	3.23e-116
WGOK-210514C_B06_rnaviral_assembled_NODE_30494_length_257_cov_1.695652_g29550_i0	257	No	NA	1	1	0	Low-quality	Genome-fragment	0.52	AAI-based (high-confidence)	0	1		WGOK-210514C_B06_rnaviral_assembled	NC_049838.1	Klebsiella phage KL, complete genome	96.109	257	10	0	1	257	15317	15573	3.23e-116
WGOK-210514C_B06_rnaviral_assembled_NODE_30494_length_257_cov_1.695652_g29550_i0	257	No	NA	1	1	0	Low-quality	Genome-fragment	0.52	AAI-based (high-confidence)	0	1		WGOK-210514C_B06_rnaviral_assembled	NC_049846.1	Klebsiella phage Shelby, complete genome	96.109	257	10	0	1	257	6649	6905	3.23e-116
WGOK-210514C_B06_rnaviral_assembled_NODE_30494_length_257_cov_1.695652_g29550_i0	257	No	NA	1	1	0	Low-quality	Genome-fragment	0.52	AAI-based (high-confidence)	0	1		WGOK-210514C_B06_rnaviral_assembled	NC_048162.1	Klebsiella phage GH-K3, complete genome	95.72	257	11	0	1	257	42936	42680	1.5e-114
WGOK-210514C_B06_rnaviral_assembled_NODE_30494_length_257_cov_1.695652_g29550_i0	257	No	NA	1	1	0	Low-quality	Genome-fragment	0.52	AAI-based (high-confidence)	0	1		WGOK-210514C_B06_rnaviral_assembled	NC_048042.1	Klebsiella phage TAH8, complete genome	95.72	257	11	0	1	257	6650	6906	1.5e-114
WGOK-210514C_B06_rnaviral_assembled_NODE_30494_length_257_cov_1.695652_g29550_i0	257	No	NA	1	1	0	Low-quality	Genome-fragment	0.52	AAI-based (high-confidence)	0	1		WGOK-210514C_B06_rnaviral_assembled	NC_048044.1	Klebsiella phage NJR15, complete genome	95.72	257	11	0	1	257	6488	6744	1.5e-114
WGOK-210514C_B06_rnaviral_assembled_NODE_30494_length_257_cov_1.695652_g29550_i0	257	No	NA	1	1	0	Low-quality	Genome-fragment	0.52	AAI-based (high-confidence)	0	1		WGOK-210514C_B06_rnaviral_assembled	NC_028786.1	Klebsiella phage 1513, complete genome	95.72	257	11	0	1	257	20011	19755	1.5e-114
WGOK-210514C_B06_rnaviral_assembled_NODE_30494_length_257_cov_1.695652_g29550_i0	257	No	NA	1	1	0	Low-quality	Genome-fragment	0.52	AAI-based (high-confidence)	0	1		WGOK-210514C_B06_rnaviral_assembled	NC_049841.1	Klebsiella phage Skenny, complete genome	94.553	257	14	0	1	257	6456	6712	1.51e-109
WGOK-210514C_B06_rnaviral_assembled_NODE_30494_length_257_cov_1.695652_g29550_i0	257	No	NA	1	1	0	Low-quality	Genome-fragment	0.52	AAI-based (high-confidence)	0	1		WGOK-210514C_B06_rnaviral_assembled	NC_048126.1	Klebsiella phage TSK1, complete genome	94.553	257	14	0	1	257	4387	4643	1.51e-109
WGOK-210514C_B06_rnaviral_assembled_NODE_30494_length_257_cov_1.695652_g29550_i0	257	No	NA	1	1	0	Low-quality	Genome-fragment	0.52	AAI-based (high-confidence)	0	1		WGOK-210514C_B06_rnaviral_assembled	NC_028774.1	Klebsiella phage Sushi, complete genome	94.553	257	14	0	1	257	47116	47372	1.51e-109
WGOK-210514C_B06_rnaviral_assembled_NODE_30494_length_257_cov_1.695652_g29550_i0	257	No	NA	1	1	0	Low-quality	Genome-fragment	0.52	AAI-based (high-confidence)	0	1		WGOK-210514C_B06_rnaviral_assembled	NC_049845.1	Klebsiella phage PhiKpNIH-2, complete genome	94.118	255	15	0	1	255	11365	11111	9.1e-107
WGOK-210514C_B06_rnaviral_assembled_NODE_30494_length_257_cov_1.695652_g29550_i0	257	No	NA	1	1	0	Low-quality	Genome-fragment	0.52	AAI-based (high-confidence)	0	1		WGOK-210514C_B06_rnaviral_assembled	NC_049847.1	Klebsiella phage Sin4, complete genome	93.774	257	16	0	1	257	6459	6715	3.27e-106
WGOK-210514C_B06_rnaviral_assembled_NODE_30494_length_257_cov_1.695652_g29550_i0	257	No	NA	1	1	0	Low-quality	Genome-fragment	0.52	AAI-based (high-confidence)	0	1		WGOK-210514C_B06_rnaviral_assembled	NC_048043.1	Klebsiella phage NJS2, complete genome	93.385	257	17	0	1	257	7247	7503	1.52e-104
WM08-210615-14_B06_rnaviral_assembled_NODE_30525_length_257_cov_1.396739_g29044_i0	257	No	NA	1	1	0	Low-quality	Genome-fragment	0.2	HMM-based (lower-bound)	0	1		WM08-210615-14_B06_rnaviral_assembled	NC_001801.1	Cucumber green mottle mosaic virus, complete genome	95.72	257	11	0	1	257	977	1233	1.5e-114
SL505982_rnaviral_assembled_NODE_14206_length_256_cov_1.617486_g13211_i0	256	No	NA	1	1	0	Low-quality	Genome-fragment	0.2	HMM-based (lower-bound)	0	1		SL505982_rnaviral_assembled	NC_001801.1	Cucumber green mottle mosaic virus, complete genome	95.703	256	11	0	1	256	3269	3524	5.38e-114
SL505991_rnaviral_assembled_NODE_32143_length_256_cov_2.404372_g29811_i0	256	No	NA	1	0	0	Low-quality	Genome-fragment	0.47	AAI-based (high-confidence)	0	1	no viral genes detected	SL505991_rnaviral_assembled	NC_061432.1	Pseudomonas phage YMC12/01/R24, complete genome	100	256	0	0	1	256	43867	43612	2.43e-132
SL506020_rnaviral_assembled_NODE_28397_length_256_cov_4.628415_g26980_i0	256	No	NA	1	1	0	Low-quality	Genome-fragment	0.2	HMM-based (lower-bound)	0	1		SL506020_rnaviral_assembled	NC_002692.1	Tomato mosaic virus, complete genome	98.828	256	3	0	1	256	2891	3146	2.45e-127
SL506034_rnaviral_assembled_NODE_15159_length_256_cov_3.732240_g14380_i0	256	No	NA	1	1	0	Low-quality	Genome-fragment	3.99	AAI-based (high-confidence)	0	1		SL506034_rnaviral_assembled	NC_002692.1	Tomato mosaic virus, complete genome	99.609	256	1	0	1	256	5719	5974	1.13e-130
SL506036_rnaviral_assembled_NODE_27104_length_256_cov_1.092896_g25029_i0	256	No	NA	1	0	0	Low-quality	Genome-fragment	0.25	AAI-based (high-confidence)	0	1	no viral genes detected	SL506036_rnaviral_assembled	NC_031129.1	Salmonella phage SJ46, complete genome	98.828	256	3	0	1	256	66608	66863	2.45e-127
SL506037_rnaviral_assembled_NODE_14804_length_256_cov_4.524590_g13757_i0	256	No	NA	1	1	0	Low-quality	Genome-fragment	0.2	HMM-based (lower-bound)	0	1		SL506037_rnaviral_assembled	NC_002692.1	Tomato mosaic virus, complete genome	98.047	256	5	0	1	256	603	348	5.3e-124
SL506038_rnaviral_assembled_NODE_5656_length_256_cov_1.551913_g5570_i0	256	No	NA	1	0	0	Low-quality	Genome-fragment	0.43	AAI-based (high-confidence)	0	1	no viral genes detected	SL506038_rnaviral_assembled	NC_004813.1	Enterobacteria phage BP-4795, complete genome	98.024	253	5	0	4	256	52416	52668	2.47e-122
SL506038_rnaviral_assembled_NODE_5656_length_256_cov_1.551913_g5570_i0	256	No	NA	1	0	0	Low-quality	Genome-fragment	0.43	AAI-based (high-confidence)	0	1	no viral genes detected	SL506038_rnaviral_assembled	NC_004813.1	Enterobacteria phage BP-4795, complete genome	96.838	253	8	0	4	256	49576	49828	2.48e-117
SL506038_rnaviral_assembled_NODE_5656_length_256_cov_1.551913_g5570_i0	256	No	NA	1	0	0	Low-quality	Genome-fragment	0.43	AAI-based (high-confidence)	0	1	no viral genes detected	SL506038_rnaviral_assembled	NC_049922.1	Stx converting phage vB_EcoS_ST2-8624, complete genome	96.838	253	8	0	4	256	7716	7464	2.48e-117
SL506038_rnaviral_assembled_NODE_5656_length_256_cov_1.551913_g5570_i0	256	No	NA	1	0	0	Low-quality	Genome-fragment	0.43	AAI-based (high-confidence)	0	1	no viral genes detected	SL506038_rnaviral_assembled	NC_041935.1	Escherichia phage PA28, complete genome	96.838	253	8	0	4	256	26191	25939	2.48e-117
SL506038_rnaviral_assembled_NODE_5656_length_256_cov_1.551913_g5570_i0	256	No	NA	1	0	0	Low-quality	Genome-fragment	0.43	AAI-based (high-confidence)	0	1	no viral genes detected	SL506038_rnaviral_assembled	NC_041935.1	Escherichia phage PA28, complete genome	94.922	256	13	0	1	256	43336	43591	1.16e-110
SL506038_rnaviral_assembled_NODE_5656_length_256_cov_1.551913_g5570_i0	256	No	NA	1	0	0	Low-quality	Genome-fragment	0.43	AAI-based (high-confidence)	0	1	no viral genes detected	SL506038_rnaviral_assembled	NC_028449.1	Escherichia phage PA2, complete genome	96.838	253	8	0	4	256	3639	3387	2.48e-117
SL506038_rnaviral_assembled_NODE_5656_length_256_cov_1.551913_g5570_i0	256	No	NA	1	0	0	Low-quality	Genome-fragment	0.43	AAI-based (high-confidence)	0	1	no viral genes detected	SL506038_rnaviral_assembled	NC_049945.1	Stx2-converting phage Stx2a_WGPS6 proviral DNA, complete genome	96.838	253	8	0	4	256	9908	9656	2.48e-117
SL506038_rnaviral_assembled_NODE_5656_length_256_cov_1.551913_g5570_i0	256	No	NA	1	0	0	Low-quality	Genome-fragment	0.43	AAI-based (high-confidence)	0	1	no viral genes detected	SL506038_rnaviral_assembled	NC_049941.1	Stx2-converting phage Stx2a_WGPS2 proviral DNA, complete genome	96.838	253	8	0	4	256	11153	10901	2.48e-117
SL506038_rnaviral_assembled_NODE_5656_length_256_cov_1.551913_g5570_i0	256	No	NA	1	0	0	Low-quality	Genome-fragment	0.43	AAI-based (high-confidence)	0	1	no viral genes detected	SL506038_rnaviral_assembled	NC_049923.1	Stx2-converting phage Stx2a_WGPS9 proviral DNA, complete genome	96.838	253	8	0	4	256	1344	1092	2.48e-117
SL506038_rnaviral_assembled_NODE_5656_length_256_cov_1.551913_g5570_i0	256	No	NA	1	0	0	Low-quality	Genome-fragment	0.43	AAI-based (high-confidence)	0	1	no viral genes detected	SL506038_rnaviral_assembled	NC_028656.1	Enterobacteria phage VT2phi_272, complete sequence	96.838	253	8	0	4	256	34087	33835	2.48e-117
SL506038_rnaviral_assembled_NODE_5656_length_256_cov_1.551913_g5570_i0	256	No	NA	1	0	0	Low-quality	Genome-fragment	0.43	AAI-based (high-confidence)	0	1	no viral genes detected	SL506038_rnaviral_assembled	NC_011357.1	Stx2-converting phage 1717, complete prophage genome	96.838	253	8	0	4	256	35324	35072	2.48e-117
SL506038_rnaviral_assembled_NODE_5656_length_256_cov_1.551913_g5570_i0	256	No	NA	1	0	0	Low-quality	Genome-fragment	0.43	AAI-based (high-confidence)	0	1	no viral genes detected	SL506038_rnaviral_assembled	NC_004914.3	Stx2 converting phage II DNA, complete genome	96.838	253	8	0	4	256	57420	57168	2.48e-117
SL506038_rnaviral_assembled_NODE_5656_length_256_cov_1.551913_g5570_i0	256	No	NA	1	0	0	Low-quality	Genome-fragment	0.43	AAI-based (high-confidence)	0	1	no viral genes detected	SL506038_rnaviral_assembled	NC_049943.1	Enterobacteria phage 2851, complete genome	96.443	253	9	0	4	256	18432	18180	1.16e-115
SL506038_rnaviral_assembled_NODE_5656_length_256_cov_1.551913_g5570_i0	256	No	NA	1	0	0	Low-quality	Genome-fragment	0.43	AAI-based (high-confidence)	0	1	no viral genes detected	SL506038_rnaviral_assembled	NC_049942.1	Escherichia phage JLK-2012, complete sequence	94.922	256	13	0	1	256	9398	9143	1.16e-110
SL506039_rnaviral_assembled_NODE_25320_length_256_cov_1.508197_g24000_i0	256	No	NA	1	1	0	Low-quality	Genome-fragment	0.5	AAI-based (high-confidence)	0	1		SL506039_rnaviral_assembled	NC_049391.1	Escherichia virus P88_4B11 genome assembly, chromosome: 1	97.211	251	7	0	6	256	23821	23571	6.91e-118
SL506039_rnaviral_assembled_NODE_25320_length_256_cov_1.508197_g24000_i0	256	No	NA	1	1	0	Low-quality	Genome-fragment	0.5	AAI-based (high-confidence)	0	1		SL506039_rnaviral_assembled	NC_026014.1	Enterobacteria phage P88, complete genome	95.312	256	11	1	1	256	35145	34891	9e-112
SL506039_rnaviral_assembled_NODE_25320_length_256_cov_1.508197_g24000_i0	256	No	NA	1	1	0	Low-quality	Genome-fragment	0.5	AAI-based (high-confidence)	0	1		SL506039_rnaviral_assembled	NC_049343.1	Escherichia phage 500465-2, complete genome	95.618	251	11	0	6	256	24260	24010	3.24e-111
SL506039_rnaviral_assembled_NODE_25320_length_256_cov_1.508197_g24000_i0	256	No	NA	1	1	0	Low-quality	Genome-fragment	0.5	AAI-based (high-confidence)	0	1		SL506039_rnaviral_assembled	NC_049344.1	Escherichia phage 520873, complete genome	97.931	145	3	0	112	256	37583	37439	1.24e-65
SL506065_rnaviral_assembled_NODE_17969_length_256_cov_5.775956_g17165_i0	256	No	NA	1	0	0	Low-quality	Genome-fragment	0.46	AAI-based (high-confidence)	0	1	no viral genes detected	SL506065_rnaviral_assembled	NC_052973.1	Xylella phage Bacata genome assembly, chromosome: 1	98.824	255	2	1	1	255	32404	32657	3.17e-126
SL506065_rnaviral_assembled_NODE_17969_length_256_cov_5.775956_g17165_i0	256	No	NA	1	0	0	Low-quality	Genome-fragment	0.46	AAI-based (high-confidence)	0	1	no viral genes detected	SL506065_rnaviral_assembled	NC_042345.1	Phage Salvo, complete genome	97.656	256	5	1	1	256	12304	12050	8.87e-122
SL506186_rnaviral_assembled_NODE_20205_length_256_cov_2.300546_g18874_i0	256	No	NA	1	0	0	Low-quality	Genome-fragment	2.99	AAI-based (medium-confidence)	0	1	no viral genes detected	SL506186_rnaviral_assembled	NC_005856.1	Enterobacteria phage P1, complete genome	99.219	256	2	0	1	256	7928	8183	5.27e-129
SL506186_rnaviral_assembled_NODE_20205_length_256_cov_2.300546_g18874_i0	256	No	NA	1	0	0	Low-quality	Genome-fragment	2.99	AAI-based (medium-confidence)	0	1	no viral genes detected	SL506186_rnaviral_assembled	NC_042128.1	Escherichia phage RCS47, complete genome	96.875	256	8	0	1	256	107246	106991	5.34e-119
SL506186_rnaviral_assembled_NODE_20205_length_256_cov_2.300546_g18874_i0	256	No	NA	1	0	0	Low-quality	Genome-fragment	2.99	AAI-based (medium-confidence)	0	1	no viral genes detected	SL506186_rnaviral_assembled	NC_042128.1	Escherichia phage RCS47, complete genome	96.875	256	8	0	1	256	114594	114339	5.34e-119
SL506200_rnaviral_assembled_NODE_19474_length_256_cov_1.650273_g18373_i0	256	No	NA	1	1	0	Low-quality	Genome-fragment	0.2	HMM-based (lower-bound)	0	1		SL506200_rnaviral_assembled	NC_001801.1	Cucumber green mottle mosaic virus, complete genome	99.222	257	1	1	1	256	4755	5011	5.27e-129
SL506216_rnaviral_assembled_NODE_38347_length_256_cov_3.387978_g36130_i0	256	No	NA	1	1	0	Low-quality	Genome-fragment	0.14	AAI-based (high-confidence)	0	1		SL506216_rnaviral_assembled	NC_028750.1	Klebsiella phage Matisse, complete genome	91.016	256	23	0	1	256	88754	88499	5.53e-94
SL506216_rnaviral_assembled_NODE_38535_length_256_cov_1.202186_g36318_i0	256	No	NA	1	1	0	Low-quality	Genome-fragment	0.2	HMM-based (lower-bound)	0	1		SL506216_rnaviral_assembled	NC_001801.1	Cucumber green mottle mosaic virus, complete genome	98.047	256	5	0	1	256	317	572	5.3e-124
SL506217_rnaviral_assembled_NODE_26698_length_256_cov_1.830601_g24439_i0	256	No	NA	1	1	0	Low-quality	Genome-fragment	0.2	HMM-based (lower-bound)	0	1		SL506217_rnaviral_assembled	NC_001556.1	Tobacco mild green mosaic virus, complete genome	98.819	254	2	1	3	256	3891	3639	1.14e-125
SL506217_rnaviral_assembled_NODE_26753_length_256_cov_1.158470_g24494_i0	256	No	NA	1	1	0	Low-quality	Genome-fragment	0.2	HMM-based (lower-bound)	0	1		SL506217_rnaviral_assembled	NC_003630.1	Pepper mild mottle virus, complete genome	96.875	256	8	0	1	256	4336	4081	5.34e-119
SL506227_rnaviral_assembled_NODE_33157_length_256_cov_1.606557_g30805_i0	256	No	NA	1	1	0	Low-quality	Genome-fragment	1.96	HMM-based (lower-bound)	0	1		SL506227_rnaviral_assembled	NC_033045.1	Hubei picorna-like virus 62 strain spider133936 hypothetical protein gene, complete cds	92.578	256	19	0	1	256	1059	804	1.18e-100
SL506227_rnaviral_assembled_NODE_33157_length_256_cov_1.606557_g30805_i0	256	No	NA	1	1	0	Low-quality	Genome-fragment	1.96	HMM-based (lower-bound)	0	1		SL506227_rnaviral_assembled	NC_032990.1	Hubei picorna-like virus 63 strain insectZJ97544 hypothetical protein gene, complete cds	92.578	256	19	0	1	256	1032	777	1.18e-100
SL506243_rnaviral_assembled_NODE_4364_length_256_cov_1.278689_g4248_i0	256	No	NA	1	0	0	Low-quality	Genome-fragment	0.55	AAI-based (medium-confidence)	0	1	no viral genes detected	SL506243_rnaviral_assembled	NC_007805.1	Pseudomonas phage F10, complete genome	93.725	255	16	0	2	256	33855	33601	4.22e-105
SL506246_rnaviral_assembled_NODE_20459_length_256_cov_2.475410_g19331_i0	256	No	NA	1	1	0	Low-quality	Genome-fragment	0.2	HMM-based (lower-bound)	0	1		SL506246_rnaviral_assembled	NC_001801.1	Cucumber green mottle mosaic virus, complete genome	97.656	256	6	0	1	256	4335	4080	2.47e-122
SL506246_rnaviral_assembled_NODE_20510_length_256_cov_1.530055_g19382_i0	256	No	NA	1	0	0	Low-quality	Genome-fragment	0.46	AAI-based (medium-confidence)	0	1	no viral genes detected	SL506246_rnaviral_assembled	NC_048099.1	Arthrobacter phage Coral, complete genome	90.698	43	3	1	126	167	20618	20660	1.04e-06
SL506246_rnaviral_assembled_NODE_20510_length_256_cov_1.530055_g19382_i0	256	No	NA	1	0	0	Low-quality	Genome-fragment	0.46	AAI-based (medium-confidence)	0	1	no viral genes detected	SL506246_rnaviral_assembled	NC_042002.1	Arthrobacter phage Abidatro, complete genome	94.444	36	2	0	126	161	20766	20801	1.04e-06
SL506246_rnaviral_assembled_NODE_20510_length_256_cov_1.530055_g19382_i0	256	No	NA	1	0	0	Low-quality	Genome-fragment	0.46	AAI-based (medium-confidence)	0	1	no viral genes detected	SL506246_rnaviral_assembled	NC_041876.1	Arthrobacter phage Galaxy, complete genome	94.444	36	2	0	126	161	20716	20751	1.04e-06
SL506249_rnaviral_assembled_NODE_37689_length_256_cov_1.224044_g34962_i0	256	No	NA	1	0	0	Low-quality	Genome-fragment	0.53	AAI-based (high-confidence)	0	1	no viral genes detected	SL506249_rnaviral_assembled	NC_023575.1	Pseudomonas phage vB_PaeP_Tr60_Ab31	90.805	174	16	0	9	182	30211	30384	4.49e-60
SL506251_rnaviral_assembled_NODE_14985_length_256_cov_1.142077_g13705_i0	256	No	NA	1	1	0	Low-quality	Genome-fragment	0.2	HMM-based (lower-bound)	0	1		SL506251_rnaviral_assembled	NC_001801.1	Cucumber green mottle mosaic virus, complete genome	96.094	256	10	0	1	256	261	516	1.16e-115
SL506256_rnaviral_assembled_NODE_18823_length_256_cov_1.715847_g17662_i0	256	No	NA	1	1	0	Low-quality	Genome-fragment	0.31	AAI-based (medium-confidence)	0	1		SL506256_rnaviral_assembled	NC_020879.1	Aeromonas phage Aes012, complete genome	97.266	256	7	0	1	256	125693	125438	1.15e-120
SL506256_rnaviral_assembled_NODE_18823_length_256_cov_1.715847_g17662_i0	256	No	NA	1	1	0	Low-quality	Genome-fragment	0.31	AAI-based (medium-confidence)	0	1		SL506256_rnaviral_assembled	NC_008208.1	Aeromonas phage 25, complete genome	96.875	256	8	0	1	256	125647	125392	5.34e-119
SL506256_rnaviral_assembled_NODE_18823_length_256_cov_1.715847_g17662_i0	256	No	NA	1	1	0	Low-quality	Genome-fragment	0.31	AAI-based (medium-confidence)	0	1		SL506256_rnaviral_assembled	NC_055747.1	Aeromonas phage 60AhydR15PP, complete genome	95.312	256	12	0	1	256	142522	142777	2.5e-112
SL506256_rnaviral_assembled_NODE_18823_length_256_cov_1.715847_g17662_i0	256	No	NA	1	1	0	Low-quality	Genome-fragment	0.31	AAI-based (medium-confidence)	0	1		SL506256_rnaviral_assembled	NC_055746.1	Aeromonas phage 50AhydR13PP, complete genome	93.359	256	17	0	1	256	102630	102885	5.46e-104
SL506256_rnaviral_assembled_NODE_18823_length_256_cov_1.715847_g17662_i0	256	No	NA	1	1	0	Low-quality	Genome-fragment	0.31	AAI-based (medium-confidence)	0	1		SL506256_rnaviral_assembled	NC_042019.1	Aeromonas phage AS-gz, complete genome	93.359	256	17	0	1	256	43032	42777	5.46e-104
SL506256_rnaviral_assembled_NODE_18823_length_256_cov_1.715847_g17662_i0	256	No	NA	1	1	0	Low-quality	Genome-fragment	0.31	AAI-based (medium-confidence)	0	1		SL506256_rnaviral_assembled	NC_019543.1	Aeromonas phage Aes508, complete genome	93.359	256	17	0	1	256	123709	123454	5.46e-104
SL506256_rnaviral_assembled_NODE_18823_length_256_cov_1.715847_g17662_i0	256	No	NA	1	1	0	Low-quality	Genome-fragment	0.31	AAI-based (medium-confidence)	0	1		SL506256_rnaviral_assembled	NC_014635.1	Aeromonas phage phiAS4, complete genome	92.969	256	18	0	1	256	42173	42428	2.54e-102
SL506256_rnaviral_assembled_NODE_18823_length_256_cov_1.715847_g17662_i0	256	No	NA	1	1	0	Low-quality	Genome-fragment	0.31	AAI-based (medium-confidence)	0	1		SL506256_rnaviral_assembled	NC_029000.1	Stenotrophomonas phage IME13, complete genome	92.578	256	19	0	1	256	130614	130359	1.18e-100
SL506262_rnaviral_assembled_NODE_30861_length_256_cov_1.398907_g28985_i0	256	No	NA	1	1	0	Low-quality	Genome-fragment	0.2	HMM-based (lower-bound)	0	1		SL506262_rnaviral_assembled	NC_003630.1	Pepper mild mottle virus, complete genome	97.656	256	6	0	1	256	2929	2674	2.47e-122
SL506268_rnaviral_assembled_NODE_18734_length_256_cov_1.519126_g18064_i0	256	No	NA	1	1	0	Low-quality	Genome-fragment	0.2	HMM-based (lower-bound)	0	1		SL506268_rnaviral_assembled	NC_003630.1	Pepper mild mottle virus, complete genome	96.875	256	8	0	1	256	2874	2619	5.34e-119
SL506281_rnaviral_assembled_NODE_14007_length_256_cov_2.081967_g13349_i0	256	No	NA	1	0	0	Low-quality	Genome-fragment	0.56	AAI-based (high-confidence)	0	1	no viral genes detected	SL506281_rnaviral_assembled	NC_023575.1	Pseudomonas phage vB_PaeP_Tr60_Ab31	90.769	65	6	0	1	65	30262	30198	3.7e-16
SL506296_rnaviral_assembled_NODE_16798_length_256_cov_2.147541_g15863_i0	256	No	NA	1	1	0	Low-quality	Genome-fragment	0.16	AAI-based (high-confidence)	0	1		SL506296_rnaviral_assembled	NC_054945.1	Yersinia phage vB_YepM_ZN18, complete genome	93.789	161	10	0	1	161	116399	116559	7.47e-63
SL506296_rnaviral_assembled_NODE_16798_length_256_cov_2.147541_g15863_i0	256	No	NA	1	1	0	Low-quality	Genome-fragment	0.16	AAI-based (high-confidence)	0	1		SL506296_rnaviral_assembled	NC_054927.1	Escherichia phage vB_EcoM_Ozark, complete genome	93.168	161	11	0	1	161	62216	62376	3.47e-61
SL506296_rnaviral_assembled_NODE_16798_length_256_cov_2.147541_g15863_i0	256	No	NA	1	1	0	Low-quality	Genome-fragment	0.16	AAI-based (high-confidence)	0	1		SL506296_rnaviral_assembled	NC_054901.1	Citrobacter phage PhiZZ23, complete genome	93.168	161	11	0	1	161	63058	63218	3.47e-61
SL506296_rnaviral_assembled_NODE_16798_length_256_cov_2.147541_g15863_i0	256	No	NA	1	1	0	Low-quality	Genome-fragment	0.16	AAI-based (high-confidence)	0	1		SL506296_rnaviral_assembled	NC_042130.1	Escherichia phage slur04, complete genome	93.168	161	11	0	1	161	46035	46195	3.47e-61
SL506296_rnaviral_assembled_NODE_16798_length_256_cov_2.147541_g15863_i0	256	No	NA	1	1	0	Low-quality	Genome-fragment	0.16	AAI-based (high-confidence)	0	1		SL506296_rnaviral_assembled	NC_028927.1	Escherichia phage slur02, complete genome	93.168	161	11	0	1	161	131522	131682	3.47e-61
SL506296_rnaviral_assembled_NODE_16798_length_256_cov_2.147541_g15863_i0	256	No	NA	1	1	0	Low-quality	Genome-fragment	0.16	AAI-based (high-confidence)	0	1		SL506296_rnaviral_assembled	NC_054905.1	Enterobacteria phage Kha5h, complete genome	93.168	161	11	0	1	161	85977	86137	3.47e-61
SL506296_rnaviral_assembled_NODE_16798_length_256_cov_2.147541_g15863_i0	256	No	NA	1	1	0	Low-quality	Genome-fragment	0.16	AAI-based (high-confidence)	0	1		SL506296_rnaviral_assembled	NC_027983.1	Enterobacteria phage AR1 DNA, complete genome	93.168	161	11	0	1	161	60788	60948	3.47e-61
SL506296_rnaviral_assembled_NODE_16798_length_256_cov_2.147541_g15863_i0	256	No	NA	1	1	0	Low-quality	Genome-fragment	0.16	AAI-based (high-confidence)	0	1		SL506296_rnaviral_assembled	NC_025419.1	Enterobacteria phage RB3, complete genome	93.168	161	11	0	1	161	60991	61151	3.47e-61
SL506296_rnaviral_assembled_NODE_16798_length_256_cov_2.147541_g15863_i0	256	No	NA	1	1	0	Low-quality	Genome-fragment	0.16	AAI-based (high-confidence)	0	1		SL506296_rnaviral_assembled	NC_055713.1	Shigella phage KNP5, genome	92.547	161	12	0	1	161	64126	64286	1.62e-59
SL506296_rnaviral_assembled_NODE_16798_length_256_cov_2.147541_g15863_i0	256	No	NA	1	1	0	Low-quality	Genome-fragment	0.16	AAI-based (high-confidence)	0	1		SL506296_rnaviral_assembled	NC_041919.1	Escherichia phage HP3, complete genome	92.547	161	12	0	1	161	96731	96571	1.62e-59
SL506296_rnaviral_assembled_NODE_16798_length_256_cov_2.147541_g15863_i0	256	No	NA	1	1	0	Low-quality	Genome-fragment	0.16	AAI-based (high-confidence)	0	1		SL506296_rnaviral_assembled	NC_054924.1	Escherichia phage vB_EcoM_Lutter, complete genome	92.547	161	12	0	1	161	63055	63215	1.62e-59
SL506296_rnaviral_assembled_NODE_16798_length_256_cov_2.147541_g15863_i0	256	No	NA	1	1	0	Low-quality	Genome-fragment	0.16	AAI-based (high-confidence)	0	1		SL506296_rnaviral_assembled	NC_054938.1	Serratia phage PhiZZ30, complete genome	92.547	161	12	0	1	161	61917	62077	1.62e-59
SL506296_rnaviral_assembled_NODE_16798_length_256_cov_2.147541_g15863_i0	256	No	NA	1	1	0	Low-quality	Genome-fragment	0.16	AAI-based (high-confidence)	0	1		SL506296_rnaviral_assembled	NC_054900.1	Citrobacter phage PhiZZ6, complete genome	92.547	161	12	0	1	161	60637	60797	1.62e-59
SL506296_rnaviral_assembled_NODE_16798_length_256_cov_2.147541_g15863_i0	256	No	NA	1	1	0	Low-quality	Genome-fragment	0.16	AAI-based (high-confidence)	0	1		SL506296_rnaviral_assembled	NC_054934.1	Escherichia phage teqskov, complete genome	92.547	161	12	0	1	161	122921	122761	1.62e-59
SL506296_rnaviral_assembled_NODE_16798_length_256_cov_2.147541_g15863_i0	256	No	NA	1	1	0	Low-quality	Genome-fragment	0.16	AAI-based (high-confidence)	0	1		SL506296_rnaviral_assembled	NC_054933.1	Escherichia phage teqhad, complete genome	92.547	161	12	0	1	161	67706	67866	1.62e-59
SL506296_rnaviral_assembled_NODE_16798_length_256_cov_2.147541_g15863_i0	256	No	NA	1	1	0	Low-quality	Genome-fragment	0.16	AAI-based (high-confidence)	0	1		SL506296_rnaviral_assembled	NC_054932.1	Escherichia phage teqdroes, complete genome	92.547	161	12	0	1	161	160281	160121	1.62e-59
SL506296_rnaviral_assembled_NODE_16798_length_256_cov_2.147541_g15863_i0	256	No	NA	1	1	0	Low-quality	Genome-fragment	0.16	AAI-based (high-confidence)	0	1		SL506296_rnaviral_assembled	NC_054939.1	Shigella phage CM8, complete genome	92.547	161	12	0	1	161	60461	60621	1.62e-59
SL506296_rnaviral_assembled_NODE_16798_length_256_cov_2.147541_g15863_i0	256	No	NA	1	1	0	Low-quality	Genome-fragment	0.16	AAI-based (high-confidence)	0	1		SL506296_rnaviral_assembled	NC_054920.1	Escherichia phage vB_EcoM_G9062, complete genome	92.547	161	12	0	1	161	62489	62649	1.62e-59
SL506296_rnaviral_assembled_NODE_16798_length_256_cov_2.147541_g15863_i0	256	No	NA	1	1	0	Low-quality	Genome-fragment	0.16	AAI-based (high-confidence)	0	1		SL506296_rnaviral_assembled	NC_054915.1	Escherichia phage vB_EcoM_G8, complete genome	92.547	161	12	0	1	161	61122	61282	1.62e-59
SL506296_rnaviral_assembled_NODE_16798_length_256_cov_2.147541_g15863_i0	256	No	NA	1	1	0	Low-quality	Genome-fragment	0.16	AAI-based (high-confidence)	0	1		SL506296_rnaviral_assembled	NC_054926.1	Escherichia phage vB_EcoM_OE5505, complete genome	92.547	161	12	0	1	161	62161	62321	1.62e-59
SL506296_rnaviral_assembled_NODE_16798_length_256_cov_2.147541_g15863_i0	256	No	NA	1	1	0	Low-quality	Genome-fragment	0.16	AAI-based (high-confidence)	0	1		SL506296_rnaviral_assembled	NC_054919.1	Escherichia phage vB_EcoM_G4507, complete genome	92.547	161	12	0	1	161	61505	61665	1.62e-59
SL506296_rnaviral_assembled_NODE_16798_length_256_cov_2.147541_g15863_i0	256	No	NA	1	1	0	Low-quality	Genome-fragment	0.16	AAI-based (high-confidence)	0	1		SL506296_rnaviral_assembled	NC_054917.1	Escherichia phage vB_EcoM_G50, complete genome	92.547	161	12	0	1	161	61218	61378	1.62e-59
SL506296_rnaviral_assembled_NODE_16798_length_256_cov_2.147541_g15863_i0	256	No	NA	1	1	0	Low-quality	Genome-fragment	0.16	AAI-based (high-confidence)	0	1		SL506296_rnaviral_assembled	NC_054918.1	Escherichia phage vB_EcoM_G4498, complete genome	92.547	161	12	0	1	161	61694	61854	1.62e-59
SL506296_rnaviral_assembled_NODE_16798_length_256_cov_2.147541_g15863_i0	256	No	NA	1	1	0	Low-quality	Genome-fragment	0.16	AAI-based (high-confidence)	0	1		SL506296_rnaviral_assembled	NC_055780.1	UNVERIFIED: Escherichia phage MLF4, partial genome	92.547	161	12	0	1	161	97081	96921	1.62e-59
SL506296_rnaviral_assembled_NODE_16798_length_256_cov_2.147541_g15863_i0	256	No	NA	1	1	0	Low-quality	Genome-fragment	0.16	AAI-based (high-confidence)	0	1		SL506296_rnaviral_assembled	NC_054908.1	Escherichia phage vB_EcoM_DalCa, complete genome	92.547	161	12	0	1	161	60896	61056	1.62e-59
SL506296_rnaviral_assembled_NODE_16798_length_256_cov_2.147541_g15863_i0	256	No	NA	1	1	0	Low-quality	Genome-fragment	0.16	AAI-based (high-confidence)	0	1		SL506296_rnaviral_assembled	NC_054925.1	Escherichia phage vB_EcoM_NBG2, complete genome	92.547	161	12	0	1	161	59397	59557	1.62e-59
SL506296_rnaviral_assembled_NODE_16798_length_256_cov_2.147541_g15863_i0	256	No	NA	1	1	0	Low-quality	Genome-fragment	0.16	AAI-based (high-confidence)	0	1		SL506296_rnaviral_assembled	NC_055741.1	Enterobacteria phage vB_EcoM_IME339, complete genome	92.547	161	12	0	1	161	107110	106950	1.62e-59
SL506296_rnaviral_assembled_NODE_16798_length_256_cov_2.147541_g15863_i0	256	No	NA	1	1	0	Low-quality	Genome-fragment	0.16	AAI-based (high-confidence)	0	1		SL506296_rnaviral_assembled	NC_054916.1	Escherichia phage vB_EcoM-G28, complete genome	92.547	161	12	0	1	161	63481	63641	1.62e-59
SL506296_rnaviral_assembled_NODE_16798_length_256_cov_2.147541_g15863_i0	256	No	NA	1	1	0	Low-quality	Genome-fragment	0.16	AAI-based (high-confidence)	0	1		SL506296_rnaviral_assembled	NC_054914.1	Escherichia phage vB_EcoM-fFiEco06, complete genome	92.547	161	12	0	1	161	61877	62037	1.62e-59
SL506296_rnaviral_assembled_NODE_16798_length_256_cov_2.147541_g15863_i0	256	No	NA	1	1	0	Low-quality	Genome-fragment	0.16	AAI-based (high-confidence)	0	1		SL506296_rnaviral_assembled	NC_054931.1	Escherichia phage T2 DNA, complete sequence	92.547	161	12	0	1	161	61090	61250	1.62e-59
SL506296_rnaviral_assembled_NODE_16798_length_256_cov_2.147541_g15863_i0	256	No	NA	1	1	0	Low-quality	Genome-fragment	0.16	AAI-based (high-confidence)	0	1		SL506296_rnaviral_assembled	NC_055723.1	Yersinia phage fPS-90 genome assembly, chromosome: I	92.547	161	12	0	1	161	62473	62633	1.62e-59
SL506296_rnaviral_assembled_NODE_16798_length_256_cov_2.147541_g15863_i0	256	No	NA	1	1	0	Low-quality	Genome-fragment	0.16	AAI-based (high-confidence)	0	1		SL506296_rnaviral_assembled	NC_055724.1	Yersinia phage fPS-65 genome assembly, chromosome: I	92.547	161	12	0	1	161	61966	62126	1.62e-59
SL506296_rnaviral_assembled_NODE_16798_length_256_cov_2.147541_g15863_i0	256	No	NA	1	1	0	Low-quality	Genome-fragment	0.16	AAI-based (high-confidence)	0	1		SL506296_rnaviral_assembled	NC_054943.1	Yersinia phage fPS-2 genome assembly, chromosome: I	92.547	161	12	0	1	161	62114	62274	1.62e-59
SL506296_rnaviral_assembled_NODE_16798_length_256_cov_2.147541_g15863_i0	256	No	NA	1	1	0	Low-quality	Genome-fragment	0.16	AAI-based (high-confidence)	0	1		SL506296_rnaviral_assembled	NC_054936.1	Salmonella phage SG1, partial genome	92.547	161	12	0	1	161	5711	5871	1.62e-59
SL506296_rnaviral_assembled_NODE_16798_length_256_cov_2.147541_g15863_i0	256	No	NA	1	1	0	Low-quality	Genome-fragment	0.16	AAI-based (high-confidence)	0	1		SL506296_rnaviral_assembled	NC_054911.1	Escherichia phage ECO4, partial genome	92.547	161	12	0	1	161	72757	72917	1.62e-59
SL506296_rnaviral_assembled_NODE_16798_length_256_cov_2.147541_g15863_i0	256	No	NA	1	1	0	Low-quality	Genome-fragment	0.16	AAI-based (high-confidence)	0	1		SL506296_rnaviral_assembled	NC_054909.1	Escherichia phage EC121, partial genome	92.547	161	12	0	1	161	62047	62207	1.62e-59
SL506296_rnaviral_assembled_NODE_16798_length_256_cov_2.147541_g15863_i0	256	No	NA	1	1	0	Low-quality	Genome-fragment	0.16	AAI-based (high-confidence)	0	1		SL506296_rnaviral_assembled	NC_054941.1	Shigella phage Sf23, complete genome	92.547	161	12	0	1	161	150680	150840	1.62e-59
SL506296_rnaviral_assembled_NODE_16798_length_256_cov_2.147541_g15863_i0	256	No	NA	1	1	0	Low-quality	Genome-fragment	0.16	AAI-based (high-confidence)	0	1		SL506296_rnaviral_assembled	NC_042039.1	Shigella phage Sf22, complete genome	92.547	161	12	0	1	161	6689	6849	1.62e-59
SL506296_rnaviral_assembled_NODE_16798_length_256_cov_2.147541_g15863_i0	256	No	NA	1	1	0	Low-quality	Genome-fragment	0.16	AAI-based (high-confidence)	0	1		SL506296_rnaviral_assembled	NC_042077.1	Shigella phage Sf21, complete genome	92.547	161	12	0	1	161	60030	60190	1.62e-59
SL506296_rnaviral_assembled_NODE_16798_length_256_cov_2.147541_g15863_i0	256	No	NA	1	1	0	Low-quality	Genome-fragment	0.16	AAI-based (high-confidence)	0	1		SL506296_rnaviral_assembled	NC_054935.2	Escherichia phage YUEEL01, complete genome	92.547	161	12	0	1	161	75686	75526	1.62e-59
SL506296_rnaviral_assembled_NODE_16798_length_256_cov_2.147541_g15863_i0	256	No	NA	1	1	0	Low-quality	Genome-fragment	0.16	AAI-based (high-confidence)	0	1		SL506296_rnaviral_assembled	NC_012638.1	Enterobacteria phage RB14, complete genome	92.547	161	12	0	1	161	60983	61143	1.62e-59
SL506296_rnaviral_assembled_NODE_16798_length_256_cov_2.147541_g15863_i0	256	No	NA	1	1	0	Low-quality	Genome-fragment	0.16	AAI-based (high-confidence)	0	1		SL506296_rnaviral_assembled	NC_054942.1	Shigella phage SH7, complete genome	92.547	161	12	0	1	161	59286	59446	1.62e-59
SL506296_rnaviral_assembled_NODE_16798_length_256_cov_2.147541_g15863_i0	256	No	NA	1	1	0	Low-quality	Genome-fragment	0.16	AAI-based (high-confidence)	0	1		SL506296_rnaviral_assembled	NC_030953.1	Shigella phage SHFML-11, complete genome	92.547	161	12	0	1	161	9583	9743	1.62e-59
SL506296_rnaviral_assembled_NODE_16798_length_256_cov_2.147541_g15863_i0	256	No	NA	1	1	0	Low-quality	Genome-fragment	0.16	AAI-based (high-confidence)	0	1		SL506296_rnaviral_assembled	NC_054929.1	Escherichia phage PE37, complete genome	92.547	161	12	0	1	161	102286	102126	1.62e-59
SL506296_rnaviral_assembled_NODE_16798_length_256_cov_2.147541_g15863_i0	256	No	NA	1	1	0	Low-quality	Genome-fragment	0.16	AAI-based (high-confidence)	0	1		SL506296_rnaviral_assembled	NC_055709.1	Escherichia phage phiE142, complete genome	92.547	161	12	0	1	161	75023	75183	1.62e-59
SL506296_rnaviral_assembled_NODE_16798_length_256_cov_2.147541_g15863_i0	256	No	NA	1	1	0	Low-quality	Genome-fragment	0.16	AAI-based (high-confidence)	0	1		SL506296_rnaviral_assembled	NC_028448.1	Escherichia phage slur14, complete genome	92.547	161	12	0	1	161	3828	3988	1.62e-59
SL506296_rnaviral_assembled_NODE_16798_length_256_cov_2.147541_g15863_i0	256	No	NA	1	1	0	Low-quality	Genome-fragment	0.16	AAI-based (high-confidence)	0	1		SL506296_rnaviral_assembled	NC_042129.1	Escherichia phage slur03, complete genome	92.547	161	12	0	1	161	108512	108352	1.62e-59
SL506296_rnaviral_assembled_NODE_16798_length_256_cov_2.147541_g15863_i0	256	No	NA	1	1	0	Low-quality	Genome-fragment	0.16	AAI-based (high-confidence)	0	1		SL506296_rnaviral_assembled	NC_031047.1	Escherichia phage HY03, complete genome	92.547	161	12	0	1	161	62699	62539	1.62e-59
SL506296_rnaviral_assembled_NODE_16798_length_256_cov_2.147541_g15863_i0	256	No	NA	1	1	0	Low-quality	Genome-fragment	0.16	AAI-based (high-confidence)	0	1		SL506296_rnaviral_assembled	NC_054902.1	Enterobacteria phage Aplg8, complete genome	92.547	161	12	0	1	161	6359	6519	1.62e-59
SL506296_rnaviral_assembled_NODE_16798_length_256_cov_2.147541_g15863_i0	256	No	NA	1	1	0	Low-quality	Genome-fragment	0.16	AAI-based (high-confidence)	0	1		SL506296_rnaviral_assembled	NC_055708.1	Enterobacteria phage ATK47, complete genome	92.547	161	12	0	1	161	111288	111128	1.62e-59
SL506296_rnaviral_assembled_NODE_16798_length_256_cov_2.147541_g15863_i0	256	No	NA	1	1	0	Low-quality	Genome-fragment	0.16	AAI-based (high-confidence)	0	1		SL506296_rnaviral_assembled	NC_025829.1	Shigella phage pSs-1, complete genome	92.547	161	12	0	1	161	65119	65279	1.62e-59
SL506296_rnaviral_assembled_NODE_16798_length_256_cov_2.147541_g15863_i0	256	No	NA	1	1	0	Low-quality	Genome-fragment	0.16	AAI-based (high-confidence)	0	1		SL506296_rnaviral_assembled	NC_041864.1	Escherichia coli O157 typing phage 6, complete genome	92.547	161	12	0	1	161	79905	80065	1.62e-59
SL506296_rnaviral_assembled_NODE_16798_length_256_cov_2.147541_g15863_i0	256	No	NA	1	1	0	Low-quality	Genome-fragment	0.16	AAI-based (high-confidence)	0	1		SL506296_rnaviral_assembled	NC_041863.1	Escherichia coli O157 typing phage 3, complete genome	92.547	161	12	0	1	161	88828	88668	1.62e-59
SL506296_rnaviral_assembled_NODE_16798_length_256_cov_2.147541_g15863_i0	256	No	NA	1	1	0	Low-quality	Genome-fragment	0.16	AAI-based (high-confidence)	0	1		SL506296_rnaviral_assembled	NC_024125.2	Escherichia phage e11/2, complete genome	92.547	161	12	0	1	161	62934	63094	1.62e-59
SL506296_rnaviral_assembled_NODE_16798_length_256_cov_2.147541_g15863_i0	256	No	NA	1	1	0	Low-quality	Genome-fragment	0.16	AAI-based (high-confidence)	0	1		SL506296_rnaviral_assembled	NC_024124.2	Escherichia phage vB_EcoM_JS09, complete genome	92.547	161	12	0	1	161	108579	108419	1.62e-59
SL506296_rnaviral_assembled_NODE_16798_length_256_cov_2.147541_g15863_i0	256	No	NA	1	1	0	Low-quality	Genome-fragment	0.16	AAI-based (high-confidence)	0	1		SL506296_rnaviral_assembled	NC_027404.1	Yersinia phage PST, complete genome	92.547	161	12	0	1	161	61068	61228	1.62e-59
SL506296_rnaviral_assembled_NODE_16798_length_256_cov_2.147541_g15863_i0	256	No	NA	1	1	0	Low-quality	Genome-fragment	0.16	AAI-based (high-confidence)	0	1		SL506296_rnaviral_assembled	NC_027353.1	Yersinia phage phiD1 complete genome	92.547	161	12	0	1	161	61430	61590	1.62e-59
SL506296_rnaviral_assembled_NODE_16798_length_256_cov_2.147541_g15863_i0	256	No	NA	1	1	0	Low-quality	Genome-fragment	0.16	AAI-based (high-confidence)	0	1		SL506296_rnaviral_assembled	NC_025449.1	Escherichia phage ECML-134, complete genome	92.547	161	12	0	1	161	60247	60407	1.62e-59
SL506296_rnaviral_assembled_NODE_16798_length_256_cov_2.147541_g15863_i0	256	No	NA	1	1	0	Low-quality	Genome-fragment	0.16	AAI-based (high-confidence)	0	1		SL506296_rnaviral_assembled	NC_019399.1	Enterobacteria phage vB_EcoM_ACG-C40, complete genome	92.547	161	12	0	1	161	61420	61580	1.62e-59
SL506296_rnaviral_assembled_NODE_16798_length_256_cov_2.147541_g15863_i0	256	No	NA	1	1	0	Low-quality	Genome-fragment	0.16	AAI-based (high-confidence)	0	1		SL506296_rnaviral_assembled	NC_019503.1	Enterobacteria phage ime09, complete genome	92.547	161	12	0	1	161	60093	60253	1.62e-59
SL506296_rnaviral_assembled_NODE_16798_length_256_cov_2.147541_g15863_i0	256	No	NA	1	1	0	Low-quality	Genome-fragment	0.16	AAI-based (high-confidence)	0	1		SL506296_rnaviral_assembled	NC_019505.1	Escherichia phage wV7, complete genome	92.547	161	12	0	1	161	61110	61270	1.62e-59
SL506296_rnaviral_assembled_NODE_16798_length_256_cov_2.147541_g15863_i0	256	No	NA	1	1	0	Low-quality	Genome-fragment	0.16	AAI-based (high-confidence)	0	1		SL506296_rnaviral_assembled	NC_015457.1	Shigella phage Shfl2, complete genome	92.547	161	12	0	1	161	59823	59983	1.62e-59
SL506296_rnaviral_assembled_NODE_16798_length_256_cov_2.147541_g15863_i0	256	No	NA	1	1	0	Low-quality	Genome-fragment	0.16	AAI-based (high-confidence)	0	1		SL506296_rnaviral_assembled	NC_008515.1	Bacteriophage RB32, complete genome	92.547	161	12	0	1	161	60638	60798	1.62e-59
SL506296_rnaviral_assembled_NODE_16798_length_256_cov_2.147541_g15863_i0	256	No	NA	1	1	0	Low-quality	Genome-fragment	0.16	AAI-based (high-confidence)	0	1		SL506296_rnaviral_assembled	NC_027979.1	Enterobacteria phage RB68, complete genome	92.547	161	12	0	1	161	63163	63323	1.62e-59
SL506296_rnaviral_assembled_NODE_16798_length_256_cov_2.147541_g15863_i0	256	No	NA	1	1	0	Low-quality	Genome-fragment	0.16	AAI-based (high-confidence)	0	1		SL506296_rnaviral_assembled	NC_004928.1	Enterobacteria phage RB69, complete genome	92.547	161	12	0	1	161	62085	62245	1.62e-59
SL506296_rnaviral_assembled_NODE_16798_length_256_cov_2.147541_g15863_i0	256	No	NA	1	1	0	Low-quality	Genome-fragment	0.16	AAI-based (high-confidence)	0	1		SL506296_rnaviral_assembled	NC_012635.1	Enterobacteria phage RB51, complete genome	92.547	161	12	0	1	161	63163	63323	1.62e-59
SL506296_rnaviral_assembled_NODE_16798_length_256_cov_2.147541_g15863_i0	256	No	NA	1	1	0	Low-quality	Genome-fragment	0.16	AAI-based (high-confidence)	0	1		SL506296_rnaviral_assembled	NC_054906.1	Enterobacteria phage RB18, complete genome	92.547	161	12	0	1	161	60663	60823	1.62e-59
SL506296_rnaviral_assembled_NODE_16798_length_256_cov_2.147541_g15863_i0	256	No	NA	1	1	0	Low-quality	Genome-fragment	0.16	AAI-based (high-confidence)	0	1		SL506296_rnaviral_assembled	NC_018855.1	Enterobacteria phage HX01, complete genome	92.547	161	12	0	1	161	43879	43719	1.62e-59
SL506296_rnaviral_assembled_NODE_16798_length_256_cov_2.147541_g15863_i0	256	No	NA	1	1	0	Low-quality	Genome-fragment	0.16	AAI-based (high-confidence)	0	1		SL506296_rnaviral_assembled	NC_041920.1	Escherichia phage phiEC1, complete genome	91.925	161	13	0	1	161	72026	72186	7.52e-58
SL506296_rnaviral_assembled_NODE_16798_length_256_cov_2.147541_g15863_i0	256	No	NA	1	1	0	Low-quality	Genome-fragment	0.16	AAI-based (high-confidence)	0	1		SL506296_rnaviral_assembled	NC_054912.1	Escherichia phage vB_EcoM_F1, complete genome	91.925	161	13	0	1	161	63517	63677	7.52e-58
SL506296_rnaviral_assembled_NODE_16798_length_256_cov_2.147541_g15863_i0	256	No	NA	1	1	0	Low-quality	Genome-fragment	0.16	AAI-based (high-confidence)	0	1		SL506296_rnaviral_assembled	NC_055831.1	Phage NBEco003, complete genome	91.925	161	13	0	1	161	105984	105824	7.52e-58
SL506296_rnaviral_assembled_NODE_16798_length_256_cov_2.147541_g15863_i0	256	No	NA	1	1	0	Low-quality	Genome-fragment	0.16	AAI-based (high-confidence)	0	1		SL506296_rnaviral_assembled	NC_054913.1	Escherichia phage F2, complete genome	91.925	161	13	0	1	161	166722	166562	7.52e-58
SL506296_rnaviral_assembled_NODE_16798_length_256_cov_2.147541_g15863_i0	256	No	NA	1	1	0	Low-quality	Genome-fragment	0.16	AAI-based (high-confidence)	0	1		SL506296_rnaviral_assembled	NC_054937.1	Salmonella phage pSe_SNUABM_01, complete genome	91.925	161	13	0	1	161	63121	63281	7.52e-58
SL506296_rnaviral_assembled_NODE_16798_length_256_cov_2.147541_g15863_i0	256	No	NA	1	1	0	Low-quality	Genome-fragment	0.16	AAI-based (high-confidence)	0	1		SL506296_rnaviral_assembled	NC_054922.1	Escherichia phage vB_EcoM_KAW1E185, complete genome	91.925	161	13	0	1	161	61068	61228	7.52e-58
SL506296_rnaviral_assembled_NODE_16798_length_256_cov_2.147541_g15863_i0	256	No	NA	1	1	0	Low-quality	Genome-fragment	0.16	AAI-based (high-confidence)	0	1		SL506296_rnaviral_assembled	NC_054944.1	Yersinia phage PYPS2T, complete genome	91.925	161	13	0	1	161	137677	137837	7.52e-58
SL506296_rnaviral_assembled_NODE_16798_length_256_cov_2.147541_g15863_i0	256	No	NA	1	1	0	Low-quality	Genome-fragment	0.16	AAI-based (high-confidence)	0	1		SL506296_rnaviral_assembled	NC_054923.1	Escherichia phage KIT03 DNA, complete sequence	92.405	158	12	0	1	158	61129	61286	7.52e-58
SL506296_rnaviral_assembled_NODE_16798_length_256_cov_2.147541_g15863_i0	256	No	NA	1	1	0	Low-quality	Genome-fragment	0.16	AAI-based (high-confidence)	0	1		SL506296_rnaviral_assembled	NC_054904.1	Enterobacteria phage vB_EcoM_IME340, complete genome	91.925	161	13	0	1	161	107910	107750	7.52e-58
SL506296_rnaviral_assembled_NODE_16798_length_256_cov_2.147541_g15863_i0	256	No	NA	1	1	0	Low-quality	Genome-fragment	0.16	AAI-based (high-confidence)	0	1		SL506296_rnaviral_assembled	NC_054899.1	Citrobacter phage vB_CroM_CrRp10, complete genome	91.925	161	13	0	1	161	35725	35885	7.52e-58
SL506296_rnaviral_assembled_NODE_16798_length_256_cov_2.147541_g15863_i0	256	No	NA	1	1	0	Low-quality	Genome-fragment	0.16	AAI-based (high-confidence)	0	1		SL506296_rnaviral_assembled	NC_054930.1	Escherichia phage PP01 DNA, complete sequence	91.925	161	13	0	1	161	62404	62564	7.52e-58
SL506296_rnaviral_assembled_NODE_16798_length_256_cov_2.147541_g15863_i0	256	No	NA	1	1	0	Low-quality	Genome-fragment	0.16	AAI-based (high-confidence)	0	1		SL506296_rnaviral_assembled	NC_042078.1	Shigella phage Sf24, complete genome	91.925	161	13	0	1	161	155939	156099	7.52e-58
SL506296_rnaviral_assembled_NODE_16798_length_256_cov_2.147541_g15863_i0	256	No	NA	1	1	0	Low-quality	Genome-fragment	0.16	AAI-based (high-confidence)	0	1		SL506296_rnaviral_assembled	NC_055718.1	Escherichia phage phiC120, complete genome	91.925	161	13	0	1	161	151196	151356	7.52e-58
SL506296_rnaviral_assembled_NODE_16798_length_256_cov_2.147541_g15863_i0	256	No	NA	1	1	0	Low-quality	Genome-fragment	0.16	AAI-based (high-confidence)	0	1		SL506296_rnaviral_assembled	NC_031011.1	Shigella phage SHFML-26, complete genome	91.925	161	13	0	1	161	126800	126960	7.52e-58
SL506296_rnaviral_assembled_NODE_16798_length_256_cov_2.147541_g15863_i0	256	No	NA	1	1	0	Low-quality	Genome-fragment	0.16	AAI-based (high-confidence)	0	1		SL506296_rnaviral_assembled	NC_031085.1	Shigella phage SHBML-50-1, complete genome	91.925	161	13	0	1	161	62767	62927	7.52e-58
SL506296_rnaviral_assembled_NODE_16798_length_256_cov_2.147541_g15863_i0	256	No	NA	1	1	0	Low-quality	Genome-fragment	0.16	AAI-based (high-confidence)	0	1		SL506296_rnaviral_assembled	NC_031030.1	Escherichia phage UFV-AREG1, complete genome	91.925	161	13	0	1	161	60731	60891	7.52e-58
SL506296_rnaviral_assembled_NODE_16798_length_256_cov_2.147541_g15863_i0	256	No	NA	1	1	0	Low-quality	Genome-fragment	0.16	AAI-based (high-confidence)	0	1		SL506296_rnaviral_assembled	NC_031103.1	Escherichia phage vB_EcoM-UFV13, complete genome	91.925	161	13	0	1	161	60329	60489	7.52e-58
SL506296_rnaviral_assembled_NODE_16798_length_256_cov_2.147541_g15863_i0	256	No	NA	1	1	0	Low-quality	Genome-fragment	0.16	AAI-based (high-confidence)	0	1		SL506296_rnaviral_assembled	NC_028780.1	Escherichia phage slur07, complete genome	91.925	161	13	0	1	161	102079	101919	7.52e-58
SL506296_rnaviral_assembled_NODE_16798_length_256_cov_2.147541_g15863_i0	256	No	NA	1	1	0	Low-quality	Genome-fragment	0.16	AAI-based (high-confidence)	0	1		SL506296_rnaviral_assembled	NC_054903.1	Enterobacteria phage GiZh, complete genome	91.925	161	13	0	1	161	111792	111952	7.52e-58
SL506296_rnaviral_assembled_NODE_16798_length_256_cov_2.147541_g15863_i0	256	No	NA	1	1	0	Low-quality	Genome-fragment	0.16	AAI-based (high-confidence)	0	1		SL506296_rnaviral_assembled	NC_025830.1	Escherichia phage Av-05, complete genome	91.925	161	13	0	1	161	109263	109103	7.52e-58
SL506296_rnaviral_assembled_NODE_16798_length_256_cov_2.147541_g15863_i0	256	No	NA	1	1	0	Low-quality	Genome-fragment	0.16	AAI-based (high-confidence)	0	1		SL506296_rnaviral_assembled	NC_025448.1	Enterobacteria phage RB27, complete genome	91.925	161	13	0	1	161	60496	60656	7.52e-58
SL506296_rnaviral_assembled_NODE_16798_length_256_cov_2.147541_g15863_i0	256	No	NA	1	1	0	Low-quality	Genome-fragment	0.16	AAI-based (high-confidence)	0	1		SL506296_rnaviral_assembled	NC_000866.4	Enterobacteria phage T4, complete genome	91.925	161	13	0	1	161	63579	63739	7.52e-58
SL506296_rnaviral_assembled_NODE_16798_length_256_cov_2.147541_g15863_i0	256	No	NA	1	1	0	Low-quality	Genome-fragment	0.16	AAI-based (high-confidence)	0	1		SL506296_rnaviral_assembled	NC_055781.1	Escherichia phage p000v, complete genome	91.304	161	14	0	1	161	89414	89254	3.5e-56
SL506296_rnaviral_assembled_NODE_16798_length_256_cov_2.147541_g15863_i0	256	No	NA	1	1	0	Low-quality	Genome-fragment	0.16	AAI-based (high-confidence)	0	1		SL506296_rnaviral_assembled	NC_055749.1	Escherichia phage SF, complete genome	91.304	161	14	0	1	161	59779	59619	3.5e-56
SL506296_rnaviral_assembled_NODE_16798_length_256_cov_2.147541_g15863_i0	256	No	NA	1	1	0	Low-quality	Genome-fragment	0.16	AAI-based (high-confidence)	0	1		SL506296_rnaviral_assembled	NC_027349.1	Escherichia phage HY01, complete genome	91.772	158	13	0	1	158	60720	60877	3.5e-56
SL506296_rnaviral_assembled_NODE_16798_length_256_cov_2.147541_g15863_i0	256	No	NA	1	1	0	Low-quality	Genome-fragment	0.16	AAI-based (high-confidence)	0	1		SL506296_rnaviral_assembled	NC_024794.1	Escherichia phage vB_EcoM_PhAPEC2, complete genome	91.304	161	14	0	1	161	61300	61460	3.5e-56
SL506296_rnaviral_assembled_NODE_16798_length_256_cov_2.147541_g15863_i0	256	No	NA	1	1	0	Low-quality	Genome-fragment	0.16	AAI-based (high-confidence)	0	1		SL506296_rnaviral_assembled	NC_054921.1	Escherichia phage vB_EcoM_IME537, complete genome	91.139	158	14	0	1	158	140276	140433	1.63e-54
SL506296_rnaviral_assembled_NODE_16798_length_256_cov_2.147541_g15863_i0	256	No	NA	1	1	0	Low-quality	Genome-fragment	0.16	AAI-based (high-confidence)	0	1		SL506296_rnaviral_assembled	NC_054910.1	Escherichia phage EcNP1, complete genome	91.139	158	14	0	1	158	39378	39535	1.63e-54
SL506296_rnaviral_assembled_NODE_16798_length_256_cov_2.147541_g15863_i0	256	No	NA	1	1	0	Low-quality	Genome-fragment	0.16	AAI-based (high-confidence)	0	1		SL506296_rnaviral_assembled	NC_054928.1	Escherichia phage vB_vPM_PD112, complete genome	91.139	158	14	0	1	158	133991	134148	1.63e-54
SL506296_rnaviral_assembled_NODE_16798_length_256_cov_2.147541_g15863_i0	256	No	NA	1	1	0	Low-quality	Genome-fragment	0.16	AAI-based (high-confidence)	0	1		SL506296_rnaviral_assembled	NC_029091.1	Escherichia phage APCEc01, complete genome	90.683	161	15	0	1	161	123274	123114	1.63e-54
SL506296_rnaviral_assembled_NODE_16798_length_256_cov_2.147541_g15863_i0	256	No	NA	1	1	0	Low-quality	Genome-fragment	0.16	AAI-based (high-confidence)	0	1		SL506296_rnaviral_assembled	NC_054940.1	Shigella phage JK45, complete genome	90.062	161	16	0	1	161	63569	63729	7.57e-53
SL506296_rnaviral_assembled_NODE_16842_length_256_cov_1.333333_g15907_i0	256	No	NA	1	1	0	Low-quality	Genome-fragment	0.2	HMM-based (lower-bound)	0	1		SL506296_rnaviral_assembled	NC_028478.1	Tomato brown rugose fruit virus isolate Tom1-Jo, complete genome	100	256	0	0	1	256	4092	4347	2.43e-132
SL506302_rnaviral_assembled_NODE_37625_length_256_cov_1.704918_g35257_i0	256	No	NA	1	1	0	Low-quality	Genome-fragment	0.2	HMM-based (lower-bound)	0	1		SL506302_rnaviral_assembled	NC_001556.1	Tobacco mild green mosaic virus, complete genome	99.219	256	2	0	1	256	3166	3421	5.27e-129
SL506318_rnaviral_assembled_NODE_18830_length_256_cov_1.420765_g17566_i0	256	No	NA	1	1	0	Low-quality	Genome-fragment	0.2	HMM-based (lower-bound)	0	1		SL506318_rnaviral_assembled	NC_028478.1	Tomato brown rugose fruit virus isolate Tom1-Jo, complete genome	99.609	256	1	0	1	256	3961	4216	1.13e-130
SL506335_rnaviral_assembled_NODE_39649_length_256_cov_1.508197_g37660_i0	256	No	NA	1	1	0	Low-quality	Genome-fragment	0.2	HMM-based (lower-bound)	0	1		SL506335_rnaviral_assembled	NC_001801.1	Cucumber green mottle mosaic virus, complete genome	97.656	256	6	0	1	256	3071	3326	2.47e-122
SL506340_rnaviral_assembled_NODE_28140_length_256_cov_2.557377_g25994_i0	256	No	NA	1	1	0	Low-quality	Genome-fragment	0.23	HMM-based (lower-bound)	0	1		SL506340_rnaviral_assembled	NC_028809.1	Pseudomonas phage PaMx74, partial genome	93.281	253	17	0	4	256	10655	10403	2.54e-102
SL506355_rnaviral_assembled_NODE_20351_length_256_cov_4.240437_g18167_i0	256	No	NA	1	1	0	Low-quality	Genome-fragment	0.2	HMM-based (lower-bound)	0	1		SL506355_rnaviral_assembled	NC_002692.1	Tomato mosaic virus, complete genome	99.609	256	1	0	1	256	3878	4133	1.13e-130
SL506367_rnaviral_assembled_NODE_22894_length_256_cov_2.300546_g21430_i0	256	No	NA	1	0	0	Low-quality	Genome-fragment	0.7	AAI-based (high-confidence)	0	1	no viral genes detected	SL506367_rnaviral_assembled	NC_049451.1	Klebsiella phage ST147-VIM1phi7.1, complete genome	97.211	251	7	0	1	251	32923	32673	6.91e-118
SL506367_rnaviral_assembled_NODE_22894_length_256_cov_2.300546_g21430_i0	256	No	NA	1	0	0	Low-quality	Genome-fragment	0.7	AAI-based (high-confidence)	0	1	no viral genes detected	SL506367_rnaviral_assembled	NC_049453.1	Klebsiella phage ST13-OXA48phi12.1, complete genome	96.813	251	8	0	1	251	1219	1469	3.21e-116
SL506382_rnaviral_assembled_NODE_24147_length_256_cov_1.704918_g22527_i0	256	No	NA	1	0	0	Low-quality	Genome-fragment	0.25	AAI-based (high-confidence)	0	1	no viral genes detected	SL506382_rnaviral_assembled	NC_062765.1	CrAss-like virus sp., complete genome	99.609	256	1	0	1	256	95446	95191	1.13e-130
SL506388_rnaviral_assembled_NODE_22730_length_256_cov_1.464481_g21346_i0	256	No	NA	1	1	0	Low-quality	Genome-fragment	0.43	AAI-based (high-confidence)	0	1		SL506388_rnaviral_assembled	NC_049922.1	Stx converting phage vB_EcoS_ST2-8624, complete genome	94.8	250	13	0	1	250	59863	60112	2.52e-107
SL506388_rnaviral_assembled_NODE_22730_length_256_cov_1.464481_g21346_i0	256	No	NA	1	1	0	Low-quality	Genome-fragment	0.43	AAI-based (high-confidence)	0	1		SL506388_rnaviral_assembled	NC_049923.1	Stx2-converting phage Stx2a_WGPS9 proviral DNA, complete genome	94.8	250	13	0	1	250	52970	53219	2.52e-107
SL506388_rnaviral_assembled_NODE_22730_length_256_cov_1.464481_g21346_i0	256	No	NA	1	1	0	Low-quality	Genome-fragment	0.43	AAI-based (high-confidence)	0	1		SL506388_rnaviral_assembled	NC_010237.1	Enterobacteria phage Min27, complete genome	94.8	250	13	0	1	250	60107	60356	2.52e-107
SL506388_rnaviral_assembled_NODE_22730_length_256_cov_1.464481_g21346_i0	256	No	NA	1	1	0	Low-quality	Genome-fragment	0.43	AAI-based (high-confidence)	0	1		SL506388_rnaviral_assembled	NC_004914.3	Stx2 converting phage II DNA, complete genome	94.8	250	13	0	1	250	28395	28644	2.52e-107
SL506388_rnaviral_assembled_NODE_22730_length_256_cov_1.464481_g21346_i0	256	No	NA	1	1	0	Low-quality	Genome-fragment	0.43	AAI-based (high-confidence)	0	1		SL506388_rnaviral_assembled	NC_004913.3	Stx1 converting phage DNA, complete genome	94.8	250	13	0	1	250	28395	28644	2.52e-107
SL506388_rnaviral_assembled_NODE_22730_length_256_cov_1.464481_g21346_i0	256	No	NA	1	1	0	Low-quality	Genome-fragment	0.43	AAI-based (high-confidence)	0	1		SL506388_rnaviral_assembled	NC_000902.1	Enterobacteria phage VT2-Sakai, complete genome	94.8	250	13	0	1	250	57450	57699	2.52e-107
SL506388_rnaviral_assembled_NODE_22730_length_256_cov_1.464481_g21346_i0	256	No	NA	1	1	0	Low-quality	Genome-fragment	0.43	AAI-based (high-confidence)	0	1		SL506388_rnaviral_assembled	NC_000924.1	Enterobacteria phage 933W, complete genome	94.8	250	13	0	1	250	58409	58658	2.52e-107
SL506388_rnaviral_assembled_NODE_22730_length_256_cov_1.464481_g21346_i0	256	No	NA	1	1	0	Low-quality	Genome-fragment	0.43	AAI-based (high-confidence)	0	1		SL506388_rnaviral_assembled	NC_050153.1	Escherichia phage vB_EcoM-Ro157c2YLVW, complete genome	90.873	252	18	5	1	250	43421	43173	4.31e-90
SL506388_rnaviral_assembled_NODE_22730_length_256_cov_1.464481_g21346_i0	256	No	NA	1	1	0	Low-quality	Genome-fragment	0.43	AAI-based (high-confidence)	0	1		SL506388_rnaviral_assembled	NC_028685.1	Shigella phage Ss-VASD, complete genome	94.872	39	2	0	1	39	62387	62425	2.24e-08
SL506388_rnaviral_assembled_NODE_22730_length_256_cov_1.464481_g21346_i0	256	No	NA	1	1	0	Low-quality	Genome-fragment	0.43	AAI-based (high-confidence)	0	1		SL506388_rnaviral_assembled	NC_028660.1	Escherichia phage phi191, complete genome	94.872	39	2	0	1	39	34369	34331	2.24e-08
SL506388_rnaviral_assembled_NODE_22730_length_256_cov_1.464481_g21346_i0	256	No	NA	1	1	0	Low-quality	Genome-fragment	0.43	AAI-based (high-confidence)	0	1		SL506388_rnaviral_assembled	NC_018846.1	Escherichia phage P13374, complete genome	94.872	39	2	0	1	39	60424	60462	2.24e-08
SL506388_rnaviral_assembled_NODE_22730_length_256_cov_1.464481_g21346_i0	256	No	NA	1	1	0	Low-quality	Genome-fragment	0.43	AAI-based (high-confidence)	0	1		SL506388_rnaviral_assembled	NC_019442.1	Escherichia phage TL-2011c, complete genome	94.872	39	2	0	1	39	60069	60107	2.24e-08
SL506410_rnaviral_assembled_NODE_29110_length_256_cov_1.278689_g27416_i0	256	No	NA	1	1	0	Low-quality	Genome-fragment	3.86	AAI-based (high-confidence)	0	1		SL506410_rnaviral_assembled	NC_024458.1	Pitaya virus X isolate P37, complete genome	99.609	256	1	0	1	256	5676	5931	1.13e-130
SL506413_rnaviral_assembled_NODE_57073_length_256_cov_1.278689_g54120_i0	256	No	NA	1	1	0	Low-quality	Genome-fragment	0.75	AAI-based (medium-confidence)	0	1		SL506413_rnaviral_assembled	NC_009542.2	Aeromonas phage phiO18P, complete genome	94.882	254	13	0	1	254	18529	18782	1.51e-109
SL506431_rnaviral_assembled_NODE_27360_length_256_cov_1.060109_g25002_i0	256	No	NA	1	1	0	Low-quality	Genome-fragment	5.34	HMM-based (lower-bound)	0	1		SL506431_rnaviral_assembled	NC_001339.1	Artichoke mottled crinkle virus, complete genome	90.625	256	24	0	1	256	3957	4212	2.57e-92
SL506431_rnaviral_assembled_NODE_27360_length_256_cov_1.060109_g25002_i0	256	No	NA	1	1	0	Low-quality	Genome-fragment	5.34	HMM-based (lower-bound)	0	1		SL506431_rnaviral_assembled	NC_004725.1	Cucumber Bulgarian latent virus, complete genome	90.234	256	25	0	1	256	3795	4050	1.2e-90
SL506437_rnaviral_assembled_NODE_26567_length_256_cov_0.885246_g24893_i0	256	No	NA	1	1	0	Low-quality	Genome-fragment	0.2	HMM-based (lower-bound)	0	1		SL506437_rnaviral_assembled	NC_028478.1	Tomato brown rugose fruit virus isolate Tom1-Jo, complete genome	99.609	256	1	0	1	256	3304	3049	1.13e-130
WG01-210525-14_B06_rnaviral_assembled_NODE_31379_length_256_cov_1.562842_g29162_i0	256	No	NA	1	1	0	Low-quality	Genome-fragment	0.2	HMM-based (lower-bound)	0	1		WG01-210525-14_B06_rnaviral_assembled	NC_003630.1	Pepper mild mottle virus, complete genome	97.656	256	6	0	1	256	4125	3870	2.47e-122
WG0P-210525-14_B06_rnaviral_assembled_NODE_32074_length_256_cov_1.661202_g29418_i0	256	No	NA	1	0	0	Low-quality	Genome-fragment	0.14	AAI-based (high-confidence)	0	1	no viral genes detected	WG0P-210525-14_B06_rnaviral_assembled	NC_029013.1	Citrobacter phage IME-CF2, complete genome	99.609	256	1	0	1	256	147026	147281	1.13e-130
WG0P-210525-14_B06_rnaviral_assembled_NODE_32074_length_256_cov_1.661202_g29418_i0	256	No	NA	1	0	0	Low-quality	Genome-fragment	0.14	AAI-based (high-confidence)	0	1	no viral genes detected	WG0P-210525-14_B06_rnaviral_assembled	NC_031057.1	Citrobacter phage vB_CfrM_CfP1, complete genome	98.828	256	3	0	1	256	151675	151420	2.45e-127
WG0P-210525-14_B06_rnaviral_assembled_NODE_32074_length_256_cov_1.661202_g29418_i0	256	No	NA	1	0	0	Low-quality	Genome-fragment	0.14	AAI-based (high-confidence)	0	1	no viral genes detected	WG0P-210525-14_B06_rnaviral_assembled	NC_025414.1	Citrobacter phage Miller, complete genome	98.438	256	4	0	1	256	150113	149858	1.14e-125
WG0P-210525-14_B06_rnaviral_assembled_NODE_32074_length_256_cov_1.661202_g29418_i0	256	No	NA	1	0	0	Low-quality	Genome-fragment	0.14	AAI-based (high-confidence)	0	1	no viral genes detected	WG0P-210525-14_B06_rnaviral_assembled	NC_014467.1	Enterobacteria phage RB16, complete genome	95.161	248	12	0	9	256	150042	149795	7.01e-108
WG0P-210525-14_B06_rnaviral_assembled_NODE_32074_length_256_cov_1.661202_g29418_i0	256	No	NA	1	0	0	Low-quality	Genome-fragment	0.14	AAI-based (high-confidence)	0	1	no viral genes detected	WG0P-210525-14_B06_rnaviral_assembled	NC_007023.1	Enterobacteria phage RB43, complete genome	94.355	248	13	1	9	256	151064	150818	5.46e-104
WG0P-210525-14_B06_rnaviral_assembled_NODE_32074_length_256_cov_1.661202_g29418_i0	256	No	NA	1	0	0	Low-quality	Genome-fragment	0.14	AAI-based (high-confidence)	0	1	no viral genes detected	WG0P-210525-14_B06_rnaviral_assembled	NC_021344.2	Escherichia phage Lw1, complete genome	92.8	250	18	0	7	256	148108	147859	5.49e-99
WGOK-210514C_B06_rnaviral_assembled_NODE_30630_length_256_cov_3.202186_g29686_i0	256	No	NA	1	1	0	Low-quality	Genome-fragment	0.39	HMM-based (lower-bound)	0	1		WGOK-210514C_B06_rnaviral_assembled	NC_049843.1	Klebsiella phage JY917, complete genome	97.984	248	5	0	5	252	30985	31232	1.49e-119
WGOK-210514C_B06_rnaviral_assembled_NODE_30630_length_256_cov_3.202186_g29686_i0	256	No	NA	1	1	0	Low-quality	Genome-fragment	0.39	HMM-based (lower-bound)	0	1		WGOK-210514C_B06_rnaviral_assembled	NC_049842.1	Klebsiella phage vB_KpnS_15-38_KLPPOU149, complete genome	97.211	251	7	0	5	255	27202	26952	6.91e-118
WGOK-210514C_B06_rnaviral_assembled_NODE_30630_length_256_cov_3.202186_g29686_i0	256	No	NA	1	1	0	Low-quality	Genome-fragment	0.39	HMM-based (lower-bound)	0	1		WGOK-210514C_B06_rnaviral_assembled	NC_048042.1	Klebsiella phage TAH8, complete genome	97.211	251	7	0	5	255	15118	14868	6.91e-118
WGOK-210514C_B06_rnaviral_assembled_NODE_30630_length_256_cov_3.202186_g29686_i0	256	No	NA	1	1	0	Low-quality	Genome-fragment	0.39	HMM-based (lower-bound)	0	1		WGOK-210514C_B06_rnaviral_assembled	NC_048126.1	Klebsiella phage TSK1, complete genome	97.211	251	7	0	5	255	12854	12604	6.91e-118
WGOK-210514C_B06_rnaviral_assembled_NODE_30630_length_256_cov_3.202186_g29686_i0	256	No	NA	1	1	0	Low-quality	Genome-fragment	0.39	HMM-based (lower-bound)	0	1		WGOK-210514C_B06_rnaviral_assembled	NC_047850.1	Klebsiella phage MezzoGao, complete genome	97.211	251	7	0	5	255	884	634	6.91e-118
WGOK-210514C_B06_rnaviral_assembled_NODE_30630_length_256_cov_3.202186_g29686_i0	256	No	NA	1	1	0	Low-quality	Genome-fragment	0.39	HMM-based (lower-bound)	0	1		WGOK-210514C_B06_rnaviral_assembled	NC_047841.1	Klebsiella phage KPN N141, complete genome	97.211	251	7	0	5	255	27213	26963	6.91e-118
WGOK-210514C_B06_rnaviral_assembled_NODE_30630_length_256_cov_3.202186_g29686_i0	256	No	NA	1	1	0	Low-quality	Genome-fragment	0.39	HMM-based (lower-bound)	0	1		WGOK-210514C_B06_rnaviral_assembled	NC_029099.1	Klebsiella phage KP36, complete genome	97.211	251	7	0	5	255	16116	15866	6.91e-118
WGOK-210514C_B06_rnaviral_assembled_NODE_30630_length_256_cov_3.202186_g29686_i0	256	No	NA	1	1	0	Low-quality	Genome-fragment	0.39	HMM-based (lower-bound)	0	1		WGOK-210514C_B06_rnaviral_assembled	NC_028786.1	Klebsiella phage 1513, complete genome	96.825	252	8	0	5	256	11534	11785	8.94e-117
WGOK-210514C_B06_rnaviral_assembled_NODE_30630_length_256_cov_3.202186_g29686_i0	256	No	NA	1	1	0	Low-quality	Genome-fragment	0.39	HMM-based (lower-bound)	0	1		WGOK-210514C_B06_rnaviral_assembled	NC_049839.1	Klebsiella phage Sweeny, complete genome	96.813	251	8	0	5	255	15902	15652	3.21e-116
WGOK-210514C_B06_rnaviral_assembled_NODE_30630_length_256_cov_3.202186_g29686_i0	256	No	NA	1	1	0	Low-quality	Genome-fragment	0.39	HMM-based (lower-bound)	0	1		WGOK-210514C_B06_rnaviral_assembled	NC_049841.1	Klebsiella phage Skenny, complete genome	96.813	251	8	0	5	255	14929	14679	3.21e-116
WGOK-210514C_B06_rnaviral_assembled_NODE_30630_length_256_cov_3.202186_g29686_i0	256	No	NA	1	1	0	Low-quality	Genome-fragment	0.39	HMM-based (lower-bound)	0	1		WGOK-210514C_B06_rnaviral_assembled	NC_048143.1	Klebsiella phage KpKT21phi1, complete genome	97.177	248	7	0	5	252	21124	21371	3.21e-116
WGOK-210514C_B06_rnaviral_assembled_NODE_30630_length_256_cov_3.202186_g29686_i0	256	No	NA	1	1	0	Low-quality	Genome-fragment	0.39	HMM-based (lower-bound)	0	1		WGOK-210514C_B06_rnaviral_assembled	NC_048162.1	Klebsiella phage GH-K3, complete genome	97.177	248	7	0	5	252	34481	34728	3.21e-116
WGOK-210514C_B06_rnaviral_assembled_NODE_30630_length_256_cov_3.202186_g29686_i0	256	No	NA	1	1	0	Low-quality	Genome-fragment	0.39	HMM-based (lower-bound)	0	1		WGOK-210514C_B06_rnaviral_assembled	NC_047907.1	Klebsiella virus GML-KpCol1, complete genome	97.177	248	7	0	5	252	26761	27008	3.21e-116
WGOK-210514C_B06_rnaviral_assembled_NODE_30630_length_256_cov_3.202186_g29686_i0	256	No	NA	1	1	0	Low-quality	Genome-fragment	0.39	HMM-based (lower-bound)	0	1		WGOK-210514C_B06_rnaviral_assembled	NC_049840.1	Klebsiella phage vB_KpnS_FZ10, complete genome	96.443	253	5	3	5	255	15369	15119	1.5e-114
WGOK-210514C_B06_rnaviral_assembled_NODE_30630_length_256_cov_3.202186_g29686_i0	256	No	NA	1	1	0	Low-quality	Genome-fragment	0.39	HMM-based (lower-bound)	0	1		WGOK-210514C_B06_rnaviral_assembled	NC_048044.1	Klebsiella phage NJR15, complete genome	96.414	251	9	0	5	255	15114	14864	1.5e-114
WGOK-210514C_B06_rnaviral_assembled_NODE_30630_length_256_cov_3.202186_g29686_i0	256	No	NA	1	1	0	Low-quality	Genome-fragment	0.39	HMM-based (lower-bound)	0	1		WGOK-210514C_B06_rnaviral_assembled	NC_028760.1	Klebsiella phage KLPN1, complete genome	96.414	251	9	0	5	255	15091	14841	1.5e-114
WGOK-210514C_B06_rnaviral_assembled_NODE_30630_length_256_cov_3.202186_g29686_i0	256	No	NA	1	1	0	Low-quality	Genome-fragment	0.39	HMM-based (lower-bound)	0	1		WGOK-210514C_B06_rnaviral_assembled	NC_049844.1	Klebsiella phage 13, complete genome	95.565	248	11	0	5	252	16936	17183	1.51e-109
WGOK-210514C_B06_rnaviral_assembled_NODE_30630_length_256_cov_3.202186_g29686_i0	256	No	NA	1	1	0	Low-quality	Genome-fragment	0.39	HMM-based (lower-bound)	0	1		WGOK-210514C_B06_rnaviral_assembled	NC_049848.1	Klebsiella phage KP1801, complete genome	94.355	248	14	0	5	252	41764	42011	1.52e-104
WGOK-210514C_B06_rnaviral_assembled_NODE_30630_length_256_cov_3.202186_g29686_i0	256	No	NA	1	1	0	Low-quality	Genome-fragment	0.39	HMM-based (lower-bound)	0	1		WGOK-210514C_B06_rnaviral_assembled	NC_055956.1	Klebsiella phage RAD2, complete genome	93.227	251	17	0	5	255	39961	39711	3.28e-101
WGOK-210514C_B06_rnaviral_assembled_NODE_30630_length_256_cov_3.202186_g29686_i0	256	No	NA	1	1	0	Low-quality	Genome-fragment	0.39	HMM-based (lower-bound)	0	1		WGOK-210514C_B06_rnaviral_assembled	NC_049846.1	Klebsiella phage Shelby, complete genome	93.227	251	17	0	5	255	15117	14867	3.28e-101
WGOK-210514C_B06_rnaviral_assembled_NODE_30630_length_256_cov_3.202186_g29686_i0	256	No	NA	1	1	0	Low-quality	Genome-fragment	0.39	HMM-based (lower-bound)	0	1		WGOK-210514C_B06_rnaviral_assembled	NC_048043.1	Klebsiella phage NJS2, complete genome	93.227	251	17	0	5	255	15721	15471	3.28e-101
WGOK-210514C_B06_rnaviral_assembled_NODE_30630_length_256_cov_3.202186_g29686_i0	256	No	NA	1	1	0	Low-quality	Genome-fragment	0.39	HMM-based (lower-bound)	0	1		WGOK-210514C_B06_rnaviral_assembled	NC_048024.1	Klebsiella phage NJS1, complete genome	92.829	251	18	0	5	255	14811	14561	1.53e-99
WGOK-210514C_B06_rnaviral_assembled_NODE_30630_length_256_cov_3.202186_g29686_i0	256	No	NA	1	1	0	Low-quality	Genome-fragment	0.39	HMM-based (lower-bound)	0	1		WGOK-210514C_B06_rnaviral_assembled	NC_028774.1	Klebsiella phage Sushi, complete genome	92.829	251	18	0	5	255	6979	6729	1.53e-99
WGOK-210514C_B06_rnaviral_assembled_NODE_30630_length_256_cov_3.202186_g29686_i0	256	No	NA	1	1	0	Low-quality	Genome-fragment	0.39	HMM-based (lower-bound)	0	1		WGOK-210514C_B06_rnaviral_assembled	NC_049847.1	Klebsiella phage Sin4, complete genome	92.157	255	14	3	5	256	15398	15147	9.19e-97
WGOK-210514C_B06_rnaviral_assembled_NODE_30630_length_256_cov_3.202186_g29686_i0	256	No	NA	1	1	0	Low-quality	Genome-fragment	0.39	HMM-based (lower-bound)	0	1		WGOK-210514C_B06_rnaviral_assembled	NC_049845.1	Klebsiella phage PhiKpNIH-2, complete genome	91.27	252	22	0	5	256	1959	2210	1.99e-93
WGOK-210514C_B06_rnaviral_assembled_NODE_30789_length_256_cov_1.289617_g29845_i0	256	No	NA	1	0	0	Low-quality	Genome-fragment	0.22	AAI-based (high-confidence)	0	1	no viral genes detected	WGOK-210514C_B06_rnaviral_assembled	NC_047950.1	Aeromonas phage AhSzw-1, complete genome	91.797	256	21	0	1	256	7402	7657	2.56e-97
WGOK-210514C_B06_rnaviral_assembled_NODE_30789_length_256_cov_1.289617_g29845_i0	256	No	NA	1	0	0	Low-quality	Genome-fragment	0.22	AAI-based (high-confidence)	0	1	no viral genes detected	WGOK-210514C_B06_rnaviral_assembled	NC_047949.1	Aeromonas phage AhSzq-1, partial genome	91.797	256	21	0	1	256	9015	9270	2.56e-97
WM08-210511-14_B06_rnaviral_assembled_NODE_21671_length_256_cov_1.218579_g19966_i0	256	No	NA	1	1	0	Low-quality	Genome-fragment	0.2	HMM-based (lower-bound)	0	1		WM08-210511-14_B06_rnaviral_assembled	NC_001801.1	Cucumber green mottle mosaic virus, complete genome	95.703	256	11	0	1	256	3787	4042	5.38e-114
WM08-210608-14_B06_rnaviral_assembled_NODE_19962_length_256_cov_1.377049_g18454_i0	256	No	NA	1	1	0	Low-quality	Genome-fragment	0.2	HMM-based (lower-bound)	0	1		WM08-210608-14_B06_rnaviral_assembled	NC_003630.1	Pepper mild mottle virus, complete genome	98.425	254	4	0	3	256	396	143	1.47e-124
SL506021_rnaviral_assembled_NODE_24427_length_255_cov_2.813187_g22280_i0	255	No	NA	1	1	0	Low-quality	Genome-fragment	4.31	HMM-based (lower-bound)	0	1		SL506021_rnaviral_assembled	NC_001504.1	Melon necrotic spot virus, genome	97.647	255	6	0	1	255	2452	2198	8.84e-122
SL506023_rnaviral_assembled_NODE_22473_length_255_cov_2.203297_g21224_i0	255	No	NA	1	1	0	Low-quality	Genome-fragment	2.73	HMM-based (lower-bound)	0	1		SL506023_rnaviral_assembled	NC_024458.1	Pitaya virus X isolate P37, complete genome	98.819	254	3	0	1	254	5302	5555	3.16e-126
SL506031_rnaviral_assembled_NODE_23719_length_255_cov_1.626374_g21933_i0	255	No	NA	1	1	0	Low-quality	Genome-fragment	2.21	HMM-based (lower-bound)	0	1		SL506031_rnaviral_assembled	NC_003630.1	Pepper mild mottle virus, complete genome	99.608	255	1	0	1	255	5414	5160	4.05e-130
SL506033_rnaviral_assembled_NODE_23022_length_255_cov_1.285714_g21293_i0	255	No	NA	1	1	0	Low-quality	Genome-fragment	0.14	AAI-based (high-confidence)	0	1		SL506033_rnaviral_assembled	NC_055733.1	Aeromonas phage Ah1, complete genome	99.608	255	1	0	1	255	17055	17309	4.05e-130
SL506033_rnaviral_assembled_NODE_23022_length_255_cov_1.285714_g21293_i0	255	No	NA	1	1	0	Low-quality	Genome-fragment	0.14	AAI-based (high-confidence)	0	1		SL506033_rnaviral_assembled	NC_005260.1	Aeromonas phage Aeh1, complete genome	96.414	251	9	0	3	253	15682	15932	1.49e-114
SL506039_rnaviral_assembled_NODE_25491_length_255_cov_1.604396_g24171_i0	255	No	NA	1	1	0	Low-quality	Genome-fragment	0.2	HMM-based (lower-bound)	0	1		SL506039_rnaviral_assembled	NC_009642.1	Bell pepper mottle tobamovirus, complete genome	90.588	255	24	0	1	255	77	331	9.22e-92
SL506058_rnaviral_assembled_NODE_34004_length_255_cov_2.835165_g32763_i0	255	No	NA	1	0	0	Low-quality	Genome-fragment	0.22	AAI-based (high-confidence)	0	1	no viral genes detected	SL506058_rnaviral_assembled	NC_047879.1	Bordetella phage MW2, complete genome	100	30	0	0	3	32	42480	42451	1.04e-06
SL506058_rnaviral_assembled_NODE_34004_length_255_cov_2.835165_g32763_i0	255	No	NA	1	0	0	Low-quality	Genome-fragment	0.22	AAI-based (high-confidence)	0	1	no viral genes detected	SL506058_rnaviral_assembled	NC_047878.1	Bordetella phage FP1, complete genome	100	30	0	0	3	32	42654	42625	1.04e-06
SL506058_rnaviral_assembled_NODE_34004_length_255_cov_2.835165_g32763_i0	255	No	NA	1	0	0	Low-quality	Genome-fragment	0.22	AAI-based (high-confidence)	0	1	no viral genes detected	SL506058_rnaviral_assembled	NC_047877.1	Bordetella phage CN2, complete genome	100	30	0	0	3	32	44426	44397	1.04e-06
SL506058_rnaviral_assembled_NODE_34004_length_255_cov_2.835165_g32763_i0	255	No	NA	1	0	0	Low-quality	Genome-fragment	0.22	AAI-based (high-confidence)	0	1	no viral genes detected	SL506058_rnaviral_assembled	NC_047876.1	Bordetella phage CN1, complete genome	100	30	0	0	3	32	42160	42131	1.04e-06
SL506063_rnaviral_assembled_NODE_24603_length_255_cov_1.670330_g23131_i0	255	No	NA	1	0	0	Low-quality	Genome-fragment	2.97	AAI-based (medium-confidence)	0	1	no viral genes detected	SL506063_rnaviral_assembled	NC_005856.1	Enterobacteria phage P1, complete genome	99.608	255	1	0	1	255	8158	7904	4.05e-130
SL506063_rnaviral_assembled_NODE_24603_length_255_cov_1.670330_g23131_i0	255	No	NA	1	0	0	Low-quality	Genome-fragment	2.97	AAI-based (medium-confidence)	0	1	no viral genes detected	SL506063_rnaviral_assembled	NC_042128.1	Escherichia phage RCS47, complete genome	96.078	255	10	0	1	255	107016	107270	4.14e-115
SL506063_rnaviral_assembled_NODE_24603_length_255_cov_1.670330_g23131_i0	255	No	NA	1	0	0	Low-quality	Genome-fragment	2.97	AAI-based (medium-confidence)	0	1	no viral genes detected	SL506063_rnaviral_assembled	NC_042128.1	Escherichia phage RCS47, complete genome	96.078	255	10	0	1	255	114364	114618	4.14e-115
SL506064_rnaviral_assembled_NODE_35490_length_255_cov_0.851648_g33808_i0	255	No	NA	1	1	0	Low-quality	Genome-fragment	0.42	HMM-based (lower-bound)	0	1		SL506064_rnaviral_assembled	NC_052973.1	Xylella phage Bacata genome assembly, chromosome: 1	95.669	254	10	1	2	255	6425	6173	2.49e-112
SL506064_rnaviral_assembled_NODE_35490_length_255_cov_0.851648_g33808_i0	255	No	NA	1	1	0	Low-quality	Genome-fragment	0.42	HMM-based (lower-bound)	0	1		SL506064_rnaviral_assembled	NC_042345.1	Phage Salvo, complete genome	95.276	254	11	1	2	255	38166	38418	1.16e-110
SL506067_rnaviral_assembled_NODE_29772_length_255_cov_2.329670_g28128_i0	255	No	NA	1	1	0	Low-quality	Genome-fragment	4.31	HMM-based (lower-bound)	0	1		SL506067_rnaviral_assembled	NC_001504.1	Melon necrotic spot virus, genome	96.078	255	10	0	1	255	2200	1946	4.14e-115
SL506072_rnaviral_assembled_NODE_29899_length_255_cov_1.285714_g28349_i0	255	No	NA	1	1	0	Low-quality	Genome-fragment	4.31	HMM-based (lower-bound)	0	1		SL506072_rnaviral_assembled	NC_001504.1	Melon necrotic spot virus, genome	96.078	255	10	0	1	255	2452	2198	4.14e-115
SL506162_rnaviral_assembled_NODE_30236_length_255_cov_2.192308_g28386_i0	255	No	NA	1	1	0	Low-quality	Genome-fragment	0.2	HMM-based (lower-bound)	0	1		SL506162_rnaviral_assembled	NC_003630.1	Pepper mild mottle virus, complete genome	99.608	255	1	0	1	255	649	395	4.05e-130
SL506166_rnaviral_assembled_NODE_24007_length_255_cov_2.186813_g22557_i0	255	No	NA	1	0	0	Low-quality	Genome-fragment	0.36	AAI-based (high-confidence)	0	1	no viral genes detected	SL506166_rnaviral_assembled	NC_042128.1	Escherichia phage RCS47, complete genome	92.49	253	19	0	2	254	107520	107772	5.47e-99
SL506166_rnaviral_assembled_NODE_24007_length_255_cov_2.186813_g22557_i0	255	No	NA	1	0	0	Low-quality	Genome-fragment	0.36	AAI-based (high-confidence)	0	1	no viral genes detected	SL506166_rnaviral_assembled	NC_022749.1	Shigella phage SfIV, complete genome	92.095	253	20	0	2	254	35909	35657	2.55e-97
SL506166_rnaviral_assembled_NODE_24007_length_255_cov_2.186813_g22557_i0	255	No	NA	1	0	0	Low-quality	Genome-fragment	0.36	AAI-based (high-confidence)	0	1	no viral genes detected	SL506166_rnaviral_assembled	NC_005856.1	Enterobacteria phage P1, complete genome	92.095	253	20	0	2	254	22670	22922	2.55e-97
SL506167_rnaviral_assembled_NODE_21900_length_255_cov_1.467033_g20155_i0	255	No	NA	1	1	0	Low-quality	Genome-fragment	0.2	HMM-based (lower-bound)	0	1		SL506167_rnaviral_assembled	NC_003630.1	Pepper mild mottle virus, complete genome	98.678	227	3	0	1	227	2606	2832	3.22e-111
SL506196_rnaviral_assembled_NODE_32595_length_255_cov_1.384615_g30685_i0	255	No	NA	1	0	0	Low-quality	Genome-fragment	0.6	AAI-based (medium-confidence)	0	1	no viral genes detected	SL506196_rnaviral_assembled	NC_031129.1	Salmonella phage SJ46, complete genome	99.608	255	1	0	1	255	62087	61833	4.05e-130
SL506207_rnaviral_assembled_NODE_22727_length_255_cov_1.285714_g20896_i0	255	No	NA	1	1	0	Low-quality	Genome-fragment	0.25	HMM-based (lower-bound)	0	1		SL506207_rnaviral_assembled	NC_025459.1	Aeromonas phage pAh6-C, complete genome	94.51	255	13	1	1	255	39238	38985	6.98e-108
SL506216_rnaviral_assembled_NODE_38688_length_255_cov_1.714286_g36471_i0	255	No	NA	1	1	0	Low-quality	Genome-fragment	0.11	HMM-based (lower-bound)	0	1		SL506216_rnaviral_assembled	NC_031057.1	Citrobacter phage vB_CfrM_CfP1, complete genome	93.333	255	17	0	1	255	165942	166196	1.95e-103
SL506216_rnaviral_assembled_NODE_38688_length_255_cov_1.714286_g36471_i0	255	No	NA	1	1	0	Low-quality	Genome-fragment	0.11	HMM-based (lower-bound)	0	1		SL506216_rnaviral_assembled	NC_029013.1	Citrobacter phage IME-CF2, complete genome	93.254	252	17	0	4	255	132703	132452	9.09e-102
SL506216_rnaviral_assembled_NODE_38688_length_255_cov_1.714286_g36471_i0	255	No	NA	1	1	0	Low-quality	Genome-fragment	0.11	HMM-based (lower-bound)	0	1		SL506216_rnaviral_assembled	NC_025414.1	Citrobacter phage Miller, complete genome	92.941	255	18	0	1	255	163897	164151	9.09e-102
SL506216_rnaviral_assembled_NODE_38688_length_255_cov_1.714286_g36471_i0	255	No	NA	1	1	0	Low-quality	Genome-fragment	0.11	HMM-based (lower-bound)	0	1		SL506216_rnaviral_assembled	NC_007023.1	Enterobacteria phage RB43, complete genome	92.941	255	18	0	1	255	166004	166258	9.09e-102
SL506216_rnaviral_assembled_NODE_38688_length_255_cov_1.714286_g36471_i0	255	No	NA	1	1	0	Low-quality	Genome-fragment	0.11	HMM-based (lower-bound)	0	1		SL506216_rnaviral_assembled	NC_021344.2	Escherichia phage Lw1, complete genome	91.102	236	21	0	1	236	161672	161907	3.34e-86
SL506216_rnaviral_assembled_NODE_38712_length_255_cov_1.631868_g36495_i0	255	No	NA	1	1	0	Low-quality	Genome-fragment	0.14	AAI-based (high-confidence)	0	1		SL506216_rnaviral_assembled	NC_028755.1	Citrobacter phage Margaery, complete genome	99.115	226	2	0	30	255	177692	177467	2.49e-112
SL506216_rnaviral_assembled_NODE_38712_length_255_cov_1.631868_g36495_i0	255	No	NA	1	1	0	Low-quality	Genome-fragment	0.14	AAI-based (high-confidence)	0	1		SL506216_rnaviral_assembled	NC_028755.1	Citrobacter phage Margaery, complete genome	100	33	0	0	1	33	177375	177343	2.23e-08
SL506216_rnaviral_assembled_NODE_38712_length_255_cov_1.631868_g36495_i0	255	No	NA	1	1	0	Low-quality	Genome-fragment	0.14	AAI-based (high-confidence)	0	1		SL506216_rnaviral_assembled	NC_019398.1	Cronobacter phage vB_CsaM_GAP161, complete genome	98.673	226	3	0	30	255	176804	176579	1.16e-110
SL506216_rnaviral_assembled_NODE_38712_length_255_cov_1.631868_g36495_i0	255	No	NA	1	1	0	Low-quality	Genome-fragment	0.14	AAI-based (high-confidence)	0	1		SL506216_rnaviral_assembled	NC_048645.1	Cronobacter phage vB_CsaM_leB, complete genome	97.788	226	5	0	30	255	177417	177192	2.51e-107
SL506216_rnaviral_assembled_NODE_38712_length_255_cov_1.631868_g36495_i0	255	No	NA	1	1	0	Low-quality	Genome-fragment	0.14	AAI-based (high-confidence)	0	1		SL506216_rnaviral_assembled	NC_048646.1	Cronobacter phage vB_CsaM_leE, complete genome	97.345	226	6	0	30	255	181080	180855	1.17e-105
SL506216_rnaviral_assembled_NODE_38712_length_255_cov_1.631868_g36495_i0	255	No	NA	1	1	0	Low-quality	Genome-fragment	0.14	AAI-based (high-confidence)	0	1		SL506216_rnaviral_assembled	NC_014467.1	Enterobacteria phage RB16, complete genome	94.248	226	13	0	30	255	176295	176070	5.51e-94
SL506216_rnaviral_assembled_NODE_38712_length_255_cov_1.631868_g36495_i0	255	No	NA	1	1	0	Low-quality	Genome-fragment	0.14	AAI-based (high-confidence)	0	1		SL506216_rnaviral_assembled	NC_021344.2	Escherichia phage Lw1, complete genome	92.035	226	18	0	30	255	175734	175509	1.2e-85
SL506216_rnaviral_assembled_NODE_38712_length_255_cov_1.631868_g36495_i0	255	No	NA	1	1	0	Low-quality	Genome-fragment	0.14	AAI-based (high-confidence)	0	1		SL506216_rnaviral_assembled	NC_031057.1	Citrobacter phage vB_CfrM_CfP1, complete genome	91.15	226	20	0	30	255	179726	179501	2.6e-82
SL506216_rnaviral_assembled_NODE_38712_length_255_cov_1.631868_g36495_i0	255	No	NA	1	1	0	Low-quality	Genome-fragment	0.14	AAI-based (high-confidence)	0	1		SL506216_rnaviral_assembled	NC_029013.1	Citrobacter phage IME-CF2, complete genome	91.15	226	20	0	30	255	118695	118920	2.6e-82
SL506216_rnaviral_assembled_NODE_38712_length_255_cov_1.631868_g36495_i0	255	No	NA	1	1	0	Low-quality	Genome-fragment	0.14	AAI-based (high-confidence)	0	1		SL506216_rnaviral_assembled	NC_025414.1	Citrobacter phage Miller, complete genome	91.15	226	20	0	30	255	177678	177453	2.6e-82
SL506216_rnaviral_assembled_NODE_38712_length_255_cov_1.631868_g36495_i0	255	No	NA	1	1	0	Low-quality	Genome-fragment	0.14	AAI-based (high-confidence)	0	1		SL506216_rnaviral_assembled	NC_007023.1	Enterobacteria phage RB43, complete genome	90.708	226	21	0	30	255	180007	179782	1.21e-80
SL506239_rnaviral_assembled_NODE_32131_length_255_cov_2.857143_g30199_i0	255	No	NA	1	1	0	Low-quality	Genome-fragment	0.18	HMM-based (lower-bound)	0	1		SL506239_rnaviral_assembled	NC_052986.1	Aeromonas phage BUCT551, complete genome	97.244	254	7	0	2	255	38513	38766	1.48e-119
SL506256_rnaviral_assembled_NODE_18988_length_255_cov_0.912088_g17827_i0	255	No	NA	1	0	0	Low-quality	Genome-fragment	0.25	AAI-based (high-confidence)	0	1	no viral genes detected	SL506256_rnaviral_assembled	NC_031129.1	Salmonella phage SJ46, complete genome	97.255	255	7	0	1	255	66926	66672	4.11e-120
SL506292_rnaviral_assembled_NODE_27599_length_255_cov_1.538462_g26490_i0	255	No	NA	1	1	0	Low-quality	Genome-fragment	0.2	HMM-based (lower-bound)	0	1		SL506292_rnaviral_assembled	NC_028478.1	Tomato brown rugose fruit virus isolate Tom1-Jo, complete genome	100	254	0	0	1	254	4258	4511	3.13e-131
SL506297_rnaviral_assembled_NODE_24268_length_255_cov_3.104396_g23026_i0	255	No	NA	1	0	0	Low-quality	Genome-fragment	0.25	AAI-based (high-confidence)	0	1	no viral genes detected	SL506297_rnaviral_assembled	NC_031129.1	Salmonella phage SJ46, complete genome	99.608	255	1	0	1	255	66673	66927	4.05e-130
SL506319_rnaviral_assembled_NODE_24608_length_255_cov_1.285714_g23058_i0	255	No	NA	1	1	0	Low-quality	Genome-fragment	0.2	HMM-based (lower-bound)	0	1		SL506319_rnaviral_assembled	NC_003630.1	Pepper mild mottle virus, complete genome	99.608	255	1	0	1	255	4103	3849	4.05e-130
SL506336_rnaviral_assembled_NODE_25068_length_255_cov_1.230769_g23447_i0	255	No	NA	1	0	0	Low-quality	Genome-fragment	0.25	AAI-based (high-confidence)	0	1	no viral genes detected	SL506336_rnaviral_assembled	NC_031129.1	Salmonella phage SJ46, complete genome	98.031	254	3	2	3	255	66677	66929	2.46e-122
SL506341_rnaviral_assembled_NODE_45029_length_255_cov_0.868132_g43454_i0	255	No	NA	1	0	0	Low-quality	Genome-fragment	0.24	AAI-based (high-confidence)	0	1	no viral genes detected	SL506341_rnaviral_assembled	NC_055895.1	CrAssphage cr7_1, complete genome	98.431	255	4	0	1	255	88987	88733	4.08e-125
SL506341_rnaviral_assembled_NODE_45029_length_255_cov_0.868132_g43454_i0	255	No	NA	1	0	0	Low-quality	Genome-fragment	0.24	AAI-based (high-confidence)	0	1	no viral genes detected	SL506341_rnaviral_assembled	NC_055899.1	CrAssphage cr124_1, complete genome	96.078	255	10	0	1	255	68376	68630	4.14e-115
SL506349_rnaviral_assembled_NODE_34654_length_255_cov_0.857143_g33098_i0	255	No	NA	1	0	0	Low-quality	Genome-fragment	6.31	AAI-based (high-confidence)	0	1	no viral genes detected	SL506349_rnaviral_assembled	NC_032405.1	Bermuda grass latent virus isolate BGLV, complete genome	95.686	255	11	0	1	255	2939	2685	1.93e-113
SL506361_rnaviral_assembled_NODE_26135_length_255_cov_1.472527_g24552_i0	255	No	NA	1	1	0	Low-quality	Genome-fragment	0.2	HMM-based (lower-bound)	0	1		SL506361_rnaviral_assembled	NC_001556.1	Tobacco mild green mosaic virus, complete genome	97.255	255	7	0	1	255	4642	4388	4.11e-120
SL506373_rnaviral_assembled_NODE_31627_length_255_cov_1.285714_g29786_i0	255	No	NA	1	1	0	Low-quality	Genome-fragment	2.76	HMM-based (lower-bound)	0	1		SL506373_rnaviral_assembled	NC_011659.1	Schlumbergera virus X, complete genome	92.941	255	18	0	1	255	6247	5993	9.09e-102
SL506397_rnaviral_assembled_NODE_40371_length_255_cov_1.197802_g37704_i0	255	No	NA	2	1	0	Low-quality	Genome-fragment	0.45	HMM-based (lower-bound)	0	1		SL506397_rnaviral_assembled	NC_019717.1	Enterobacteria phage HK225, complete genome	98.561	139	2	0	1	139	31141	31003	5.75e-64
SL506397_rnaviral_assembled_NODE_40371_length_255_cov_1.197802_g37704_i0	255	No	NA	2	1	0	Low-quality	Genome-fragment	0.45	HMM-based (lower-bound)	0	1		SL506397_rnaviral_assembled	NC_021190.1	Enterobacteria phage phi80, complete genome	93.878	49	3	0	109	157	32835	32787	2.87e-12
SL506400_rnaviral_assembled_NODE_29172_length_255_cov_2.483516_g27617_i0	255	No	NA	1	0	0	Low-quality	Genome-fragment	0.1	AAI-based (medium-confidence)	0	1	no viral genes detected	SL506400_rnaviral_assembled	NC_049851.1	Burkholderia phage BcepSauron, complete genome	90.196	51	5	0	2	52	95122	95172	4.8e-10
SL506400_rnaviral_assembled_NODE_29172_length_255_cov_2.483516_g27617_i0	255	No	NA	1	0	0	Low-quality	Genome-fragment	0.1	AAI-based (medium-confidence)	0	1	no viral genes detected	SL506400_rnaviral_assembled	NC_049850.1	Burkholderia phage BcepSaruman, complete genome	90.196	51	5	0	2	52	95340	95390	4.8e-10
SL506424_rnaviral_assembled_NODE_32473_length_255_cov_3.000000_g30612_i0	255	No	NA	1	1	0	Low-quality	Genome-fragment	3.98	AAI-based (high-confidence)	0	1		SL506424_rnaviral_assembled	NC_003630.1	Pepper mild mottle virus, complete genome	97.647	255	6	0	1	255	5790	6044	8.84e-122
SL506444_rnaviral_assembled_NODE_33258_length_255_cov_1.917582_g31742_i0	255	No	NA	1	0	0	Low-quality	Genome-fragment	2.97	AAI-based (medium-confidence)	0	1	no viral genes detected	SL506444_rnaviral_assembled	NC_042128.1	Escherichia phage RCS47, complete genome	98.824	255	3	0	1	255	106839	106585	8.77e-127
SL506444_rnaviral_assembled_NODE_33258_length_255_cov_1.917582_g31742_i0	255	No	NA	1	0	0	Low-quality	Genome-fragment	2.97	AAI-based (medium-confidence)	0	1	no viral genes detected	SL506444_rnaviral_assembled	NC_042128.1	Escherichia phage RCS47, complete genome	98.824	255	3	0	1	255	114187	113933	8.77e-127
SL506444_rnaviral_assembled_NODE_33258_length_255_cov_1.917582_g31742_i0	255	No	NA	1	0	0	Low-quality	Genome-fragment	2.97	AAI-based (medium-confidence)	0	1	no viral genes detected	SL506444_rnaviral_assembled	NC_005856.1	Enterobacteria phage P1, complete genome	94.902	255	13	0	1	255	8335	8589	4.17e-110
WC0Dc-210525-14_B06_rnaviral_assembled_NODE_29937_length_255_cov_2.494505_g27984_i0	255	No	NA	1	1	0	Low-quality	Genome-fragment	0.2	HMM-based (lower-bound)	0	1		WC0Dc-210525-14_B06_rnaviral_assembled	NC_001801.1	Cucumber green mottle mosaic virus, complete genome	98.039	255	5	0	1	255	3808	3554	1.9e-123
WC0Dc-210608-14_B06_rnaviral_assembled_NODE_25701_length_255_cov_1.307692_g23313_i0	255	No	NA	1	1	0	Low-quality	Genome-fragment	0.2	HMM-based (lower-bound)	0	1		WC0Dc-210608-14_B06_rnaviral_assembled	NC_003630.1	Pepper mild mottle virus, complete genome	98.039	255	5	0	1	255	4604	4350	1.9e-123
WC0Dc-210622-14_B06_rnaviral_assembled_NODE_29369_length_255_cov_1.994505_g27232_i0	255	No	NA	1	1	0	Low-quality	Genome-fragment	0.2	HMM-based (lower-bound)	0	1		WC0Dc-210622-14_B06_rnaviral_assembled	NC_003630.1	Pepper mild mottle virus, complete genome	99.216	255	2	0	1	255	399	145	1.89e-128
WG02g-210608-14_B06_rnaviral_assembled_NODE_19681_length_255_cov_1.510989_g18041_i0	255	No	NA	1	1	0	Low-quality	Genome-fragment	2.21	HMM-based (lower-bound)	0	1		WG02g-210608-14_B06_rnaviral_assembled	NC_001801.1	Cucumber green mottle mosaic virus, complete genome	99.608	255	1	0	1	255	4897	5151	4.05e-130
WG0Kc-210601-14_B06_rnaviral_assembled_NODE_14047_length_255_cov_2.010989_g12919_i0	255	No	NA	1	1	0	Low-quality	Genome-fragment	2.21	HMM-based (lower-bound)	0	1		WG0Kc-210601-14_B06_rnaviral_assembled	NC_003630.1	Pepper mild mottle virus, complete genome	97.638	254	6	0	2	255	5360	5107	3.18e-121
WGOK-210401C_B06_rnaviral_assembled_NODE_36222_length_255_cov_1.637363_g34999_i0	255	No	NA	1	1	0	Low-quality	Genome-fragment	0.17	AAI-based (high-confidence)	0	1		WGOK-210401C_B06_rnaviral_assembled	NC_042093.1	Klebsiella phage Sugarland, complete genome	96.863	255	8	0	1	255	62273	62019	1.91e-118
WGOK-210401C_B06_rnaviral_assembled_NODE_36222_length_255_cov_1.637363_g34999_i0	255	No	NA	1	1	0	Low-quality	Genome-fragment	0.17	AAI-based (high-confidence)	0	1		WGOK-210401C_B06_rnaviral_assembled	NC_041899.1	Klebsiella phage vB_Kpn_IME260, complete genome	96.016	251	10	0	5	255	59393	59143	6.93e-113
WGOK-210514C_B06_rnaviral_assembled_NODE_30993_length_255_cov_1.609890_g30049_i0	255	No	NA	1	1	0	Low-quality	Genome-fragment	0.53	AAI-based (high-confidence)	0	1		WGOK-210514C_B06_rnaviral_assembled	NC_048162.1	Klebsiella phage GH-K3, complete genome	97.255	255	7	0	1	255	5981	6235	4.11e-120
WGOK-210514C_B06_rnaviral_assembled_NODE_30993_length_255_cov_1.609890_g30049_i0	255	No	NA	1	1	0	Low-quality	Genome-fragment	0.53	AAI-based (high-confidence)	0	1		WGOK-210514C_B06_rnaviral_assembled	NC_047850.1	Klebsiella phage MezzoGao, complete genome	97.255	255	7	0	1	255	29663	29409	4.11e-120
WGOK-210514C_B06_rnaviral_assembled_NODE_30993_length_255_cov_1.609890_g30049_i0	255	No	NA	1	1	0	Low-quality	Genome-fragment	0.53	AAI-based (high-confidence)	0	1		WGOK-210514C_B06_rnaviral_assembled	NC_028760.1	Klebsiella phage KLPN1, complete genome	97.255	255	7	0	1	255	43439	43185	4.11e-120
WGOK-210514C_B06_rnaviral_assembled_NODE_30993_length_255_cov_1.609890_g30049_i0	255	No	NA	1	1	0	Low-quality	Genome-fragment	0.53	AAI-based (high-confidence)	0	1		WGOK-210514C_B06_rnaviral_assembled	NC_049842.1	Klebsiella phage vB_KpnS_15-38_KLPPOU149, complete genome	96.863	255	8	0	1	255	6658	6404	1.91e-118
WGOK-210514C_B06_rnaviral_assembled_NODE_30993_length_255_cov_1.609890_g30049_i0	255	No	NA	1	1	0	Low-quality	Genome-fragment	0.53	AAI-based (high-confidence)	0	1		WGOK-210514C_B06_rnaviral_assembled	NC_049847.1	Klebsiella phage Sin4, complete genome	96.863	255	8	0	1	255	44490	44236	1.91e-118
WGOK-210514C_B06_rnaviral_assembled_NODE_30993_length_255_cov_1.609890_g30049_i0	255	No	NA	1	1	0	Low-quality	Genome-fragment	0.53	AAI-based (high-confidence)	0	1		WGOK-210514C_B06_rnaviral_assembled	NC_048044.1	Klebsiella phage NJR15, complete genome	96.863	255	8	0	1	255	43736	43482	1.91e-118
WGOK-210514C_B06_rnaviral_assembled_NODE_30993_length_255_cov_1.609890_g30049_i0	255	No	NA	1	1	0	Low-quality	Genome-fragment	0.53	AAI-based (high-confidence)	0	1		WGOK-210514C_B06_rnaviral_assembled	NC_055956.1	Klebsiella phage RAD2, complete genome	96.471	255	9	0	1	255	18927	18673	8.9e-117
WGOK-210514C_B06_rnaviral_assembled_NODE_30993_length_255_cov_1.609890_g30049_i0	255	No	NA	1	1	0	Low-quality	Genome-fragment	0.53	AAI-based (high-confidence)	0	1		WGOK-210514C_B06_rnaviral_assembled	NC_049838.1	Klebsiella phage KL, complete genome	96.471	255	9	0	1	255	5548	5294	8.9e-117
WGOK-210514C_B06_rnaviral_assembled_NODE_30993_length_255_cov_1.609890_g30049_i0	255	No	NA	1	1	0	Low-quality	Genome-fragment	0.53	AAI-based (high-confidence)	0	1		WGOK-210514C_B06_rnaviral_assembled	NC_049840.1	Klebsiella phage vB_KpnS_FZ10, complete genome	96.471	255	9	0	1	255	44511	44257	8.9e-117
WGOK-210514C_B06_rnaviral_assembled_NODE_30993_length_255_cov_1.609890_g30049_i0	255	No	NA	1	1	0	Low-quality	Genome-fragment	0.53	AAI-based (high-confidence)	0	1		WGOK-210514C_B06_rnaviral_assembled	NC_049843.1	Klebsiella phage JY917, complete genome	96.471	255	9	0	1	255	3006	3260	8.9e-117
WGOK-210514C_B06_rnaviral_assembled_NODE_30993_length_255_cov_1.609890_g30049_i0	255	No	NA	1	1	0	Low-quality	Genome-fragment	0.53	AAI-based (high-confidence)	0	1		WGOK-210514C_B06_rnaviral_assembled	NC_028774.1	Klebsiella phage Sushi, complete genome	96.471	255	9	0	1	255	35461	35207	8.9e-117
WGOK-210514C_B06_rnaviral_assembled_NODE_30993_length_255_cov_1.609890_g30049_i0	255	No	NA	1	1	0	Low-quality	Genome-fragment	0.53	AAI-based (high-confidence)	0	1		WGOK-210514C_B06_rnaviral_assembled	NC_031053.1	Klebsiella phage PKP126, complete genome	96.471	255	9	0	1	255	9409	9155	8.9e-117
WGOK-210514C_B06_rnaviral_assembled_NODE_30993_length_255_cov_1.609890_g30049_i0	255	No	NA	1	1	0	Low-quality	Genome-fragment	0.53	AAI-based (high-confidence)	0	1		WGOK-210514C_B06_rnaviral_assembled	NC_028786.1	Klebsiella phage 1513, complete genome	96.471	255	9	0	1	255	31822	32076	8.9e-117
WGOK-210514C_B06_rnaviral_assembled_NODE_30993_length_255_cov_1.609890_g30049_i0	255	No	NA	1	1	0	Low-quality	Genome-fragment	0.53	AAI-based (high-confidence)	0	1		WGOK-210514C_B06_rnaviral_assembled	NC_049846.1	Klebsiella phage Shelby, complete genome	96.078	255	10	0	1	255	43620	43366	4.14e-115
WGOK-210514C_B06_rnaviral_assembled_NODE_30993_length_255_cov_1.609890_g30049_i0	255	No	NA	1	1	0	Low-quality	Genome-fragment	0.53	AAI-based (high-confidence)	0	1		WGOK-210514C_B06_rnaviral_assembled	NC_049844.1	Klebsiella phage 13, complete genome	96.078	255	10	0	1	255	37767	38021	4.14e-115
WGOK-210514C_B06_rnaviral_assembled_NODE_30993_length_255_cov_1.609890_g30049_i0	255	No	NA	1	1	0	Low-quality	Genome-fragment	0.53	AAI-based (high-confidence)	0	1		WGOK-210514C_B06_rnaviral_assembled	NC_048042.1	Klebsiella phage TAH8, complete genome	96.078	255	10	0	1	255	43851	43597	4.14e-115
WGOK-210514C_B06_rnaviral_assembled_NODE_30993_length_255_cov_1.609890_g30049_i0	255	No	NA	1	1	0	Low-quality	Genome-fragment	0.53	AAI-based (high-confidence)	0	1		WGOK-210514C_B06_rnaviral_assembled	NC_048043.1	Klebsiella phage NJS2, complete genome	96.078	255	10	0	1	255	44614	44360	4.14e-115
WGOK-210514C_B06_rnaviral_assembled_NODE_30993_length_255_cov_1.609890_g30049_i0	255	No	NA	1	1	0	Low-quality	Genome-fragment	0.53	AAI-based (high-confidence)	0	1		WGOK-210514C_B06_rnaviral_assembled	NC_047907.1	Klebsiella virus GML-KpCol1, complete genome	96.078	255	10	0	1	255	48079	48333	4.14e-115
WGOK-210514C_B06_rnaviral_assembled_NODE_30993_length_255_cov_1.609890_g30049_i0	255	No	NA	1	1	0	Low-quality	Genome-fragment	0.53	AAI-based (high-confidence)	0	1		WGOK-210514C_B06_rnaviral_assembled	NC_049845.1	Klebsiella phage PhiKpNIH-2, complete genome	95.686	255	11	0	1	255	22877	23131	1.93e-113
WGOK-210514C_B06_rnaviral_assembled_NODE_30993_length_255_cov_1.609890_g30049_i0	255	No	NA	1	1	0	Low-quality	Genome-fragment	0.53	AAI-based (high-confidence)	0	1		WGOK-210514C_B06_rnaviral_assembled	NC_048126.1	Klebsiella phage TSK1, complete genome	95.686	255	11	0	1	255	42112	41858	1.93e-113
WGOK-210514C_B06_rnaviral_assembled_NODE_30993_length_255_cov_1.609890_g30049_i0	255	No	NA	1	1	0	Low-quality	Genome-fragment	0.53	AAI-based (high-confidence)	0	1		WGOK-210514C_B06_rnaviral_assembled	NC_048024.1	Klebsiella phage NJS1, complete genome	95.686	255	11	0	1	255	43799	43545	1.93e-113
WGOK-210514C_B06_rnaviral_assembled_NODE_30993_length_255_cov_1.609890_g30049_i0	255	No	NA	1	1	0	Low-quality	Genome-fragment	0.53	AAI-based (high-confidence)	0	1		WGOK-210514C_B06_rnaviral_assembled	NC_047841.1	Klebsiella phage KPN N141, complete genome	95.686	255	11	0	1	255	6658	6404	1.93e-113
WGOK-210514C_B06_rnaviral_assembled_NODE_30993_length_255_cov_1.609890_g30049_i0	255	No	NA	1	1	0	Low-quality	Genome-fragment	0.53	AAI-based (high-confidence)	0	1		WGOK-210514C_B06_rnaviral_assembled	NC_049833.1	Klebsiella phage vB_KpnS_SegesCirculi, complete genome	95.294	255	12	0	1	255	36029	35775	8.96e-112
WGOK-210514C_B06_rnaviral_assembled_NODE_30993_length_255_cov_1.609890_g30049_i0	255	No	NA	1	1	0	Low-quality	Genome-fragment	0.53	AAI-based (high-confidence)	0	1		WGOK-210514C_B06_rnaviral_assembled	NC_049839.1	Klebsiella phage Sweeny, complete genome	95.294	255	12	0	1	255	44819	44565	8.96e-112
WGOK-210514C_B06_rnaviral_assembled_NODE_30993_length_255_cov_1.609890_g30049_i0	255	No	NA	1	1	0	Low-quality	Genome-fragment	0.53	AAI-based (high-confidence)	0	1		WGOK-210514C_B06_rnaviral_assembled	NC_049841.1	Klebsiella phage Skenny, complete genome	95.294	255	12	0	1	255	43947	43693	8.96e-112
WGOK-210514C_B06_rnaviral_assembled_NODE_30993_length_255_cov_1.609890_g30049_i0	255	No	NA	1	1	0	Low-quality	Genome-fragment	0.53	AAI-based (high-confidence)	0	1		WGOK-210514C_B06_rnaviral_assembled	NC_029099.1	Klebsiella phage KP36, complete genome	95.294	255	12	0	1	255	44297	44043	8.96e-112
WGOK-210514C_B06_rnaviral_assembled_NODE_30993_length_255_cov_1.609890_g30049_i0	255	No	NA	1	1	0	Low-quality	Genome-fragment	0.53	AAI-based (high-confidence)	0	1		WGOK-210514C_B06_rnaviral_assembled	NC_048143.1	Klebsiella phage KpKT21phi1, complete genome	94.902	255	13	0	1	255	41805	42059	4.17e-110
WGOK-210514C_B06_rnaviral_assembled_NODE_30993_length_255_cov_1.609890_g30049_i0	255	No	NA	1	1	0	Low-quality	Genome-fragment	0.53	AAI-based (high-confidence)	0	1		WGOK-210514C_B06_rnaviral_assembled	NC_049848.1	Klebsiella phage KP1801, complete genome	93.725	255	16	0	1	255	12845	13099	4.2e-105
WGOK-210514C_B06_rnaviral_assembled_NODE_30993_length_255_cov_1.609890_g30049_i0	255	No	NA	1	1	0	Low-quality	Genome-fragment	0.53	AAI-based (high-confidence)	0	1		WGOK-210514C_B06_rnaviral_assembled	NC_047784.1	Klebsiella phage vB_KpnS_KpV522, complete genome	90.588	255	24	0	1	255	44035	43781	9.22e-92
WGOK-210514C_B06_rnaviral_assembled_NODE_30993_length_255_cov_1.609890_g30049_i0	255	No	NA	1	1	0	Low-quality	Genome-fragment	0.53	AAI-based (high-confidence)	0	1		WGOK-210514C_B06_rnaviral_assembled	NC_049837.1	Klebsiella phage vB_KpnS_Alina, complete genome	91.667	228	19	0	1	228	35870	35643	4.32e-85
WGOK-210514C_B06_rnaviral_assembled_NODE_30993_length_255_cov_1.609890_g30049_i0	255	No	NA	1	1	0	Low-quality	Genome-fragment	0.53	AAI-based (high-confidence)	0	1		WGOK-210514C_B06_rnaviral_assembled	NC_049836.1	Klebsiella phage vB_KpnS_Call, complete genome	90.351	228	22	0	1	228	35872	35645	4.35e-80
WGOK-210524_B06_rnaviral_assembled_NODE_56493_length_255_cov_1.285714_g54281_i0	255	No	NA	2	1	0	Low-quality	Genome-fragment	0.21	HMM-based (lower-bound)	0	1		WGOK-210524_B06_rnaviral_assembled	NC_042093.1	Klebsiella phage Sugarland, complete genome	97.255	255	7	0	1	255	35267	35521	4.11e-120
WGOK-210524_B06_rnaviral_assembled_NODE_56493_length_255_cov_1.285714_g54281_i0	255	No	NA	2	1	0	Low-quality	Genome-fragment	0.21	HMM-based (lower-bound)	0	1		WGOK-210524_B06_rnaviral_assembled	NC_041899.1	Klebsiella phage vB_Kpn_IME260, complete genome	96.471	255	9	0	1	255	34234	34488	8.9e-117
SL505988_rnaviral_assembled_NODE_30530_length_254_cov_4.839779_g28850_i0	254	No	NA	1	1	0	Low-quality	Genome-fragment	0.19	HMM-based (lower-bound)	0	1		SL505988_rnaviral_assembled	NC_002692.1	Tomato mosaic virus, complete genome	100	254	0	0	1	254	4086	4339	3.12e-131
SL505988_rnaviral_assembled_NODE_30563_length_254_cov_2.674033_g28883_i0	254	No	NA	1	1	0	Low-quality	Genome-fragment	2.2	HMM-based (lower-bound)	0	1		SL505988_rnaviral_assembled	NC_002692.1	Tomato mosaic virus, complete genome	99.213	254	2	0	1	254	4966	5219	6.75e-128
SL506032_rnaviral_assembled_NODE_16168_length_254_cov_1.679558_g14915_i0	254	No	NA	1	1	0	Low-quality	Genome-fragment	1.95	HMM-based (lower-bound)	0	1		SL506032_rnaviral_assembled	NC_033045.1	Hubei picorna-like virus 62 strain spider133936 hypothetical protein gene, complete cds	91.837	245	20	0	1	245	1050	806	7.1e-93
SL506032_rnaviral_assembled_NODE_16168_length_254_cov_1.679558_g14915_i0	254	No	NA	1	1	0	Low-quality	Genome-fragment	1.95	HMM-based (lower-bound)	0	1		SL506032_rnaviral_assembled	NC_032990.1	Hubei picorna-like virus 63 strain insectZJ97544 hypothetical protein gene, complete cds	90.204	245	24	0	1	245	1023	779	3.32e-86
SL506045_rnaviral_assembled_NODE_33383_length_254_cov_2.011050_g31883_i0	254	No	NA	1	1	0	Low-quality	Genome-fragment	0.19	HMM-based (lower-bound)	0	1		SL506045_rnaviral_assembled	NC_003630.1	Pepper mild mottle virus, complete genome	100	254	0	0	1	254	3736	3989	3.12e-131
SL506045_rnaviral_assembled_NODE_33448_length_254_cov_1.679558_g31948_i0	254	No	NA	1	0	0	Low-quality	Genome-fragment	0.1	AAI-based (medium-confidence)	0	1	no viral genes detected	SL506045_rnaviral_assembled	NC_049851.1	Burkholderia phage BcepSauron, complete genome	90	50	5	0	33	82	95108	95157	1.72e-09
SL506045_rnaviral_assembled_NODE_33448_length_254_cov_1.679558_g31948_i0	254	No	NA	1	0	0	Low-quality	Genome-fragment	0.1	AAI-based (medium-confidence)	0	1	no viral genes detected	SL506045_rnaviral_assembled	NC_049850.1	Burkholderia phage BcepSaruman, complete genome	90	50	5	0	33	82	95326	95375	1.72e-09
SL506052_rnaviral_assembled_NODE_16540_length_254_cov_2.187845_g15959_i0	254	No	NA	1	0	0	Low-quality	Genome-fragment	0.25	AAI-based (high-confidence)	0	1	no viral genes detected	SL506052_rnaviral_assembled	NC_031129.1	Salmonella phage SJ46, complete genome	99.213	254	2	0	1	254	66895	66642	6.75e-128
SL506070_rnaviral_assembled_NODE_29741_length_254_cov_2.419890_g28223_i0	254	No	NA	1	1	0	Low-quality	Genome-fragment	2.2	HMM-based (lower-bound)	0	1		SL506070_rnaviral_assembled	NC_003630.1	Pepper mild mottle virus, complete genome	99.603	252	1	0	1	252	5176	5427	1.88e-128
SL506070_rnaviral_assembled_NODE_29868_length_254_cov_1.292818_g28350_i0	254	No	NA	1	1	0	Low-quality	Genome-fragment	0.43	AAI-based (high-confidence)	0	1		SL506070_rnaviral_assembled	NC_049922.1	Stx converting phage vB_EcoS_ST2-8624, complete genome	90.868	219	20	0	36	254	59858	60076	2.02e-78
SL506070_rnaviral_assembled_NODE_29868_length_254_cov_1.292818_g28350_i0	254	No	NA	1	1	0	Low-quality	Genome-fragment	0.43	AAI-based (high-confidence)	0	1		SL506070_rnaviral_assembled	NC_049923.1	Stx2-converting phage Stx2a_WGPS9 proviral DNA, complete genome	90.868	219	20	0	36	254	52965	53183	2.02e-78
SL506070_rnaviral_assembled_NODE_29868_length_254_cov_1.292818_g28350_i0	254	No	NA	1	1	0	Low-quality	Genome-fragment	0.43	AAI-based (high-confidence)	0	1		SL506070_rnaviral_assembled	NC_010237.1	Enterobacteria phage Min27, complete genome	90.868	219	20	0	36	254	60102	60320	2.02e-78
SL506070_rnaviral_assembled_NODE_29868_length_254_cov_1.292818_g28350_i0	254	No	NA	1	1	0	Low-quality	Genome-fragment	0.43	AAI-based (high-confidence)	0	1		SL506070_rnaviral_assembled	NC_004914.3	Stx2 converting phage II DNA, complete genome	90.868	219	20	0	36	254	28390	28608	2.02e-78
SL506070_rnaviral_assembled_NODE_29868_length_254_cov_1.292818_g28350_i0	254	No	NA	1	1	0	Low-quality	Genome-fragment	0.43	AAI-based (high-confidence)	0	1		SL506070_rnaviral_assembled	NC_004913.3	Stx1 converting phage DNA, complete genome	90.868	219	20	0	36	254	28390	28608	2.02e-78
SL506070_rnaviral_assembled_NODE_29868_length_254_cov_1.292818_g28350_i0	254	No	NA	1	1	0	Low-quality	Genome-fragment	0.43	AAI-based (high-confidence)	0	1		SL506070_rnaviral_assembled	NC_000902.1	Enterobacteria phage VT2-Sakai, complete genome	90.868	219	20	0	36	254	57445	57663	2.02e-78
SL506070_rnaviral_assembled_NODE_29868_length_254_cov_1.292818_g28350_i0	254	No	NA	1	1	0	Low-quality	Genome-fragment	0.43	AAI-based (high-confidence)	0	1		SL506070_rnaviral_assembled	NC_000924.1	Enterobacteria phage 933W, complete genome	90.868	219	20	0	36	254	58404	58622	2.02e-78
SL506070_rnaviral_assembled_NODE_29868_length_254_cov_1.292818_g28350_i0	254	No	NA	1	1	0	Low-quality	Genome-fragment	0.43	AAI-based (high-confidence)	0	1		SL506070_rnaviral_assembled	NC_050153.1	Escherichia phage vB_EcoM-Ro157c2YLVW, complete genome	92.021	188	14	1	67	254	43396	43210	5.68e-69
SL506172_rnaviral_assembled_NODE_20514_length_254_cov_1.381215_g19578_i0	254	No	NA	1	0	0	Low-quality	Genome-fragment	2.96	AAI-based (medium-confidence)	0	1	no viral genes detected	SL506172_rnaviral_assembled	NC_005856.1	Enterobacteria phage P1, complete genome	99.606	254	1	0	1	254	8408	8661	1.45e-129
SL506172_rnaviral_assembled_NODE_20514_length_254_cov_1.381215_g19578_i0	254	No	NA	1	0	0	Low-quality	Genome-fragment	2.96	AAI-based (medium-confidence)	0	1	no viral genes detected	SL506172_rnaviral_assembled	NC_042128.1	Escherichia phage RCS47, complete genome	92.126	254	20	0	1	254	106766	106513	7.05e-98
SL506172_rnaviral_assembled_NODE_20514_length_254_cov_1.381215_g19578_i0	254	No	NA	1	0	0	Low-quality	Genome-fragment	2.96	AAI-based (medium-confidence)	0	1	no viral genes detected	SL506172_rnaviral_assembled	NC_042128.1	Escherichia phage RCS47, complete genome	92.126	254	20	0	1	254	114114	113861	7.05e-98
SL506175_rnaviral_assembled_NODE_21628_length_254_cov_1.685083_g20380_i0	254	No	NA	1	0	0	Low-quality	Genome-fragment	0.6	AAI-based (medium-confidence)	0	1	no viral genes detected	SL506175_rnaviral_assembled	NC_031129.1	Salmonella phage SJ46, complete genome	99.606	254	1	0	1	254	61830	62083	1.45e-129
SL506186_rnaviral_assembled_NODE_20412_length_254_cov_7.165746_g19081_i0	254	No	NA	1	1	0	Low-quality	Genome-fragment	2.2	HMM-based (lower-bound)	0	1		SL506186_rnaviral_assembled	NC_028478.1	Tomato brown rugose fruit virus isolate Tom1-Jo, complete genome	99.606	254	1	0	1	254	5060	5313	1.45e-129
SL506200_rnaviral_assembled_NODE_19703_length_254_cov_2.839779_g18602_i0	254	No	NA	1	1	0	Low-quality	Genome-fragment	2.2	HMM-based (lower-bound)	0	1		SL506200_rnaviral_assembled	NC_022230.1	Tomato mottle mosaic virus isolate MX5, complete genome	99.606	254	1	0	1	254	5047	5300	1.45e-129
SL506216_rnaviral_assembled_NODE_38921_length_254_cov_2.149171_g36704_i0	254	No	NA	1	0	0	Low-quality	Genome-fragment	0.14	AAI-based (high-confidence)	0	1	no viral genes detected	SL506216_rnaviral_assembled	NC_031057.1	Citrobacter phage vB_CfrM_CfP1, complete genome	99.213	254	2	0	1	254	73986	74239	6.75e-128
SL506216_rnaviral_assembled_NODE_38921_length_254_cov_2.149171_g36704_i0	254	No	NA	1	0	0	Low-quality	Genome-fragment	0.14	AAI-based (high-confidence)	0	1	no viral genes detected	SL506216_rnaviral_assembled	NC_029013.1	Citrobacter phage IME-CF2, complete genome	99.213	254	2	0	1	254	47459	47206	6.75e-128
SL506216_rnaviral_assembled_NODE_38921_length_254_cov_2.149171_g36704_i0	254	No	NA	1	0	0	Low-quality	Genome-fragment	0.14	AAI-based (high-confidence)	0	1	no viral genes detected	SL506216_rnaviral_assembled	NC_025414.1	Citrobacter phage Miller, complete genome	99.213	254	2	0	1	254	72148	72401	6.75e-128
SL506216_rnaviral_assembled_NODE_38921_length_254_cov_2.149171_g36704_i0	254	No	NA	1	0	0	Low-quality	Genome-fragment	0.14	AAI-based (high-confidence)	0	1	no viral genes detected	SL506216_rnaviral_assembled	NC_021344.2	Escherichia phage Lw1, complete genome	98.425	254	4	0	1	254	70147	70400	1.46e-124
SL506216_rnaviral_assembled_NODE_38921_length_254_cov_2.149171_g36704_i0	254	No	NA	1	0	0	Low-quality	Genome-fragment	0.14	AAI-based (high-confidence)	0	1	no viral genes detected	SL506216_rnaviral_assembled	NC_007023.1	Enterobacteria phage RB43, complete genome	90.588	255	22	2	1	254	72511	72764	3.3e-91
SL506220_rnaviral_assembled_NODE_28348_length_254_cov_2.055249_g26439_i0	254	No	NA	1	1	0	Low-quality	Genome-fragment	2.2	HMM-based (lower-bound)	0	1		SL506220_rnaviral_assembled	NC_003630.1	Pepper mild mottle virus, complete genome	99.206	252	2	0	2	253	5598	5347	8.74e-127
SL506227_rnaviral_assembled_NODE_33440_length_254_cov_5.541436_g31088_i0	254	No	NA	1	1	0	Low-quality	Genome-fragment	0.19	HMM-based (lower-bound)	0	1		SL506227_rnaviral_assembled	NC_003630.1	Pepper mild mottle virus, complete genome	100	254	0	0	1	254	2938	2685	3.12e-131
SL506256_rnaviral_assembled_NODE_19007_length_254_cov_3.845304_g17846_i0	254	No	NA	1	0	0	Low-quality	Genome-fragment	0.69	AAI-based (high-confidence)	0	1	no viral genes detected	SL506256_rnaviral_assembled	NC_049451.1	Klebsiella phage ST147-VIM1phi7.1, complete genome	94.024	251	12	2	4	254	32892	32645	1.95e-103
SL506256_rnaviral_assembled_NODE_19007_length_254_cov_3.845304_g17846_i0	254	No	NA	1	0	0	Low-quality	Genome-fragment	0.69	AAI-based (high-confidence)	0	1	no viral genes detected	SL506256_rnaviral_assembled	NC_049453.1	Klebsiella phage ST13-OXA48phi12.1, complete genome	94.262	244	13	1	4	247	1250	1492	9.05e-102
SL506256_rnaviral_assembled_NODE_19063_length_254_cov_1.502762_g17902_i0	254	No	NA	1	0	0	Low-quality	Genome-fragment	0.16	AAI-based (medium-confidence)	0	1	no viral genes detected	SL506256_rnaviral_assembled	NC_014635.1	Aeromonas phage phiAS4, complete genome	98.819	254	3	0	1	254	153359	153106	3.14e-126
SL506256_rnaviral_assembled_NODE_19063_length_254_cov_1.502762_g17902_i0	254	No	NA	1	0	0	Low-quality	Genome-fragment	0.16	AAI-based (medium-confidence)	0	1	no viral genes detected	SL506256_rnaviral_assembled	NC_019543.1	Aeromonas phage Aes508, complete genome	98.425	254	4	0	1	254	16061	16314	1.46e-124
SL506256_rnaviral_assembled_NODE_19063_length_254_cov_1.502762_g17902_i0	254	No	NA	1	0	0	Low-quality	Genome-fragment	0.16	AAI-based (medium-confidence)	0	1	no viral genes detected	SL506256_rnaviral_assembled	NC_055747.1	Aeromonas phage 60AhydR15PP, complete genome	98.406	251	4	0	4	254	87777	87527	6.8e-123
SL506256_rnaviral_assembled_NODE_19063_length_254_cov_1.502762_g17902_i0	254	No	NA	1	0	0	Low-quality	Genome-fragment	0.16	AAI-based (medium-confidence)	0	1	no viral genes detected	SL506256_rnaviral_assembled	NC_042019.1	Aeromonas phage AS-gz, complete genome	98.031	254	5	0	1	254	96587	96840	6.8e-123
SL506256_rnaviral_assembled_NODE_19063_length_254_cov_1.502762_g17902_i0	254	No	NA	1	0	0	Low-quality	Genome-fragment	0.16	AAI-based (medium-confidence)	0	1	no viral genes detected	SL506256_rnaviral_assembled	NC_020879.1	Aeromonas phage Aes012, complete genome	97.638	254	6	0	1	254	16808	17061	3.16e-121
SL506256_rnaviral_assembled_NODE_19063_length_254_cov_1.502762_g17902_i0	254	No	NA	1	0	0	Low-quality	Genome-fragment	0.16	AAI-based (medium-confidence)	0	1	no viral genes detected	SL506256_rnaviral_assembled	NC_055746.1	Aeromonas phage 50AhydR13PP, complete genome	98.008	251	5	0	4	254	47780	47530	3.16e-121
SL506256_rnaviral_assembled_NODE_19063_length_254_cov_1.502762_g17902_i0	254	No	NA	1	0	0	Low-quality	Genome-fragment	0.16	AAI-based (medium-confidence)	0	1	no viral genes detected	SL506256_rnaviral_assembled	NC_008208.1	Aeromonas phage 25, complete genome	97.638	254	6	0	1	254	16923	17176	3.16e-121
SL506256_rnaviral_assembled_NODE_19063_length_254_cov_1.502762_g17902_i0	254	No	NA	1	0	0	Low-quality	Genome-fragment	0.16	AAI-based (medium-confidence)	0	1	no viral genes detected	SL506256_rnaviral_assembled	NC_029000.1	Stenotrophomonas phage IME13, complete genome	91.129	248	22	0	1	248	20851	21098	3.3e-91
SL506277_rnaviral_assembled_NODE_16023_length_254_cov_4.298343_g15070_i0	254	No	NA	1	1	0	Low-quality	Genome-fragment	0.19	HMM-based (lower-bound)	0	1		SL506277_rnaviral_assembled	NC_028478.1	Tomato brown rugose fruit virus isolate Tom1-Jo, complete genome	99.605	253	1	0	2	254	280	28	5.22e-129
SL506296_rnaviral_assembled_NODE_17023_length_254_cov_3.348066_g16088_i0	254	No	NA	1	1	0	Low-quality	Genome-fragment	0.43	AAI-based (high-confidence)	0	1		SL506296_rnaviral_assembled	NC_049922.1	Stx converting phage vB_EcoS_ST2-8624, complete genome	93.307	254	16	1	1	254	60103	59851	2.52e-102
SL506296_rnaviral_assembled_NODE_17023_length_254_cov_3.348066_g16088_i0	254	No	NA	1	1	0	Low-quality	Genome-fragment	0.43	AAI-based (high-confidence)	0	1		SL506296_rnaviral_assembled	NC_049923.1	Stx2-converting phage Stx2a_WGPS9 proviral DNA, complete genome	93.307	254	16	1	1	254	53210	52958	2.52e-102
SL506296_rnaviral_assembled_NODE_17023_length_254_cov_3.348066_g16088_i0	254	No	NA	1	1	0	Low-quality	Genome-fragment	0.43	AAI-based (high-confidence)	0	1		SL506296_rnaviral_assembled	NC_010237.1	Enterobacteria phage Min27, complete genome	93.307	254	16	1	1	254	60347	60095	2.52e-102
SL506296_rnaviral_assembled_NODE_17023_length_254_cov_3.348066_g16088_i0	254	No	NA	1	1	0	Low-quality	Genome-fragment	0.43	AAI-based (high-confidence)	0	1		SL506296_rnaviral_assembled	NC_004914.3	Stx2 converting phage II DNA, complete genome	93.307	254	16	1	1	254	28635	28383	2.52e-102
SL506296_rnaviral_assembled_NODE_17023_length_254_cov_3.348066_g16088_i0	254	No	NA	1	1	0	Low-quality	Genome-fragment	0.43	AAI-based (high-confidence)	0	1		SL506296_rnaviral_assembled	NC_004913.3	Stx1 converting phage DNA, complete genome	93.307	254	16	1	1	254	28635	28383	2.52e-102
SL506296_rnaviral_assembled_NODE_17023_length_254_cov_3.348066_g16088_i0	254	No	NA	1	1	0	Low-quality	Genome-fragment	0.43	AAI-based (high-confidence)	0	1		SL506296_rnaviral_assembled	NC_000902.1	Enterobacteria phage VT2-Sakai, complete genome	93.307	254	16	1	1	254	57690	57438	2.52e-102
SL506296_rnaviral_assembled_NODE_17023_length_254_cov_3.348066_g16088_i0	254	No	NA	1	1	0	Low-quality	Genome-fragment	0.43	AAI-based (high-confidence)	0	1		SL506296_rnaviral_assembled	NC_000924.1	Enterobacteria phage 933W, complete genome	93.307	254	16	1	1	254	58649	58397	2.52e-102
SL506296_rnaviral_assembled_NODE_17023_length_254_cov_3.348066_g16088_i0	254	No	NA	1	1	0	Low-quality	Genome-fragment	0.43	AAI-based (high-confidence)	0	1		SL506296_rnaviral_assembled	NC_050153.1	Escherichia phage vB_EcoM-Ro157c2YLVW, complete genome	91.732	254	17	4	1	253	43182	43432	4.24e-95
SL506296_rnaviral_assembled_NODE_17023_length_254_cov_3.348066_g16088_i0	254	No	NA	1	1	0	Low-quality	Genome-fragment	0.43	AAI-based (high-confidence)	0	1		SL506296_rnaviral_assembled	NC_028685.1	Shigella phage Ss-VASD, complete genome	95.238	42	2	0	204	245	62425	62384	4.78e-10
SL506296_rnaviral_assembled_NODE_17023_length_254_cov_3.348066_g16088_i0	254	No	NA	1	1	0	Low-quality	Genome-fragment	0.43	AAI-based (high-confidence)	0	1		SL506296_rnaviral_assembled	NC_028660.1	Escherichia phage phi191, complete genome	95.238	42	2	0	204	245	34331	34372	4.78e-10
SL506296_rnaviral_assembled_NODE_17023_length_254_cov_3.348066_g16088_i0	254	No	NA	1	1	0	Low-quality	Genome-fragment	0.43	AAI-based (high-confidence)	0	1		SL506296_rnaviral_assembled	NC_018846.1	Escherichia phage P13374, complete genome	95.238	42	2	0	204	245	60462	60421	4.78e-10
SL506296_rnaviral_assembled_NODE_17023_length_254_cov_3.348066_g16088_i0	254	No	NA	1	1	0	Low-quality	Genome-fragment	0.43	AAI-based (high-confidence)	0	1		SL506296_rnaviral_assembled	NC_019442.1	Escherichia phage TL-2011c, complete genome	95.238	42	2	0	204	245	60107	60066	4.78e-10
SL506307_rnaviral_assembled_NODE_29497_length_254_cov_1.116022_g28297_i0	254	No	NA	1	1	0	Low-quality	Genome-fragment	0.19	HMM-based (lower-bound)	0	1		SL506307_rnaviral_assembled	NC_001556.1	Tobacco mild green mosaic virus, complete genome	98.039	255	4	1	1	254	4567	4313	6.8e-123
SL506318_rnaviral_assembled_NODE_19064_length_254_cov_1.801105_g17800_i0	254	No	NA	1	1	0	Low-quality	Genome-fragment	0.19	HMM-based (lower-bound)	0	1		SL506318_rnaviral_assembled	NC_003630.1	Pepper mild mottle virus, complete genome	99.209	253	2	0	2	254	4160	3908	2.43e-127
SL506323_rnaviral_assembled_NODE_21595_length_254_cov_9.519337_g20761_i0	254	No	NA	2	1	0	Low-quality	Genome-fragment	0.86	AAI-based (high-confidence)	0	1		SL506323_rnaviral_assembled	NC_022341.1	Propionibacterium phage PHL113M01, complete genome	98.031	254	5	0	1	254	14697	14444	6.8e-123
SL506323_rnaviral_assembled_NODE_21595_length_254_cov_9.519337_g20761_i0	254	No	NA	2	1	0	Low-quality	Genome-fragment	0.86	AAI-based (high-confidence)	0	1		SL506323_rnaviral_assembled	NC_018849.1	Propionibacterium phage P105, complete genome	97.638	254	6	0	1	254	14593	14340	3.16e-121
SL506323_rnaviral_assembled_NODE_21595_length_254_cov_9.519337_g20761_i0	254	No	NA	2	1	0	Low-quality	Genome-fragment	0.86	AAI-based (high-confidence)	0	1		SL506323_rnaviral_assembled	NC_031003.1	Propionibacterium phage Moyashi, complete genome	95.669	254	11	0	1	254	14711	14458	6.9e-113
SL506323_rnaviral_assembled_NODE_21595_length_254_cov_9.519337_g20761_i0	254	No	NA	2	1	0	Low-quality	Genome-fragment	0.86	AAI-based (high-confidence)	0	1		SL506323_rnaviral_assembled	NC_027620.1	Propionibacterium phage MrAK, complete genome	96.327	245	9	0	10	254	14713	14469	3.21e-111
SL506323_rnaviral_assembled_NODE_21595_length_254_cov_9.519337_g20761_i0	254	No	NA	2	1	0	Low-quality	Genome-fragment	0.86	AAI-based (high-confidence)	0	1		SL506323_rnaviral_assembled	NC_041955.1	Propionibacterium phage PHL082M03, complete genome	95.276	254	12	0	1	254	14710	14457	3.21e-111
SL506323_rnaviral_assembled_NODE_21595_length_254_cov_9.519337_g20761_i0	254	No	NA	2	1	0	Low-quality	Genome-fragment	0.86	AAI-based (high-confidence)	0	1		SL506323_rnaviral_assembled	NC_027359.1	Propionibacterium phage PHL082M00, complete genome	95.276	254	12	0	1	254	14710	14457	3.21e-111
SL506323_rnaviral_assembled_NODE_21595_length_254_cov_9.519337_g20761_i0	254	No	NA	2	1	0	Low-quality	Genome-fragment	0.86	AAI-based (high-confidence)	0	1		SL506323_rnaviral_assembled	NC_022334.1	Propionibacterium phage PHL112N00, complete genome	95.918	245	10	0	10	254	14655	14411	1.49e-109
SL506323_rnaviral_assembled_NODE_21595_length_254_cov_9.519337_g20761_i0	254	No	NA	2	1	0	Low-quality	Genome-fragment	0.86	AAI-based (high-confidence)	0	1		SL506323_rnaviral_assembled	NC_027357.1	Propionibacterium phage PHL025M00, complete genome	95.51	245	11	0	10	254	14695	14451	6.95e-108
SL506323_rnaviral_assembled_NODE_21595_length_254_cov_9.519337_g20761_i0	254	No	NA	2	1	0	Low-quality	Genome-fragment	0.86	AAI-based (high-confidence)	0	1		SL506323_rnaviral_assembled	NC_018842.1	Propionibacterium phage P1.1, complete genome	95.51	245	11	0	10	254	14670	14426	6.95e-108
SL506323_rnaviral_assembled_NODE_21595_length_254_cov_9.519337_g20761_i0	254	No	NA	2	1	0	Low-quality	Genome-fragment	0.86	AAI-based (high-confidence)	0	1		SL506323_rnaviral_assembled	NC_018840.1	Propionibacterium phage P100_1, complete genome	94.488	254	14	0	1	254	14683	14430	6.95e-108
SL506323_rnaviral_assembled_NODE_21595_length_254_cov_9.519337_g20761_i0	254	No	NA	2	1	0	Low-quality	Genome-fragment	0.86	AAI-based (high-confidence)	0	1		SL506323_rnaviral_assembled	NC_027624.1	Propionibacterium phage SKKY, complete genome	94.094	254	15	0	1	254	14716	14463	3.23e-106
SL506323_rnaviral_assembled_NODE_21595_length_254_cov_9.519337_g20761_i0	254	No	NA	2	1	0	Low-quality	Genome-fragment	0.86	AAI-based (high-confidence)	0	1		SL506323_rnaviral_assembled	NC_027371.1	Propionibacterium phage Pacnes 2012-15, complete genome	93.307	254	17	0	1	254	15001	15254	7e-103
SL506323_rnaviral_assembled_NODE_21595_length_254_cov_9.519337_g20761_i0	254	No	NA	2	1	0	Low-quality	Genome-fragment	0.86	AAI-based (high-confidence)	0	1		SL506323_rnaviral_assembled	NC_028967.1	Propionibacterium phage PAC1, complete genome	92.653	245	18	0	10	254	14775	14531	3.28e-96
SL506323_rnaviral_assembled_NODE_21595_length_254_cov_9.519337_g20761_i0	254	No	NA	2	1	0	Low-quality	Genome-fragment	0.86	AAI-based (high-confidence)	0	1		SL506323_rnaviral_assembled	NC_022338.1	Propionibacterium phage PHL060L00, complete genome	94.798	173	9	0	1	173	14679	14507	3.4e-71
SL506323_rnaviral_assembled_NODE_21595_length_254_cov_9.519337_g20761_i0	254	No	NA	2	1	0	Low-quality	Genome-fragment	0.86	AAI-based (high-confidence)	0	1		SL506323_rnaviral_assembled	NC_028694.1	Propionibacterium phage PA1-14, complete genome	90.909	132	12	0	1	132	14656	14525	2.12e-43
SL506323_rnaviral_assembled_NODE_21595_length_254_cov_9.519337_g20761_i0	254	No	NA	2	1	0	Low-quality	Genome-fragment	0.86	AAI-based (high-confidence)	0	1		SL506323_rnaviral_assembled	NC_027367.1	Propionibacterium phage PHL132N00, complete genome	91.87	123	10	0	10	132	14634	14512	9.85e-42
SL506330_rnaviral_assembled_NODE_29123_length_254_cov_1.292818_g27468_i0	254	No	NA	1	0	0	Low-quality	Genome-fragment	0.73	AAI-based (medium-confidence)	0	1	no viral genes detected	SL506330_rnaviral_assembled	NC_031129.1	Salmonella phage SJ46, complete genome	99.606	254	1	0	1	254	62041	61788	1.45e-129
SL506331_rnaviral_assembled_NODE_22687_length_254_cov_1.276243_g21346_i0	254	No	NA	1	1	0	Low-quality	Genome-fragment	0.19	HMM-based (lower-bound)	0	1		SL506331_rnaviral_assembled	NC_028478.1	Tomato brown rugose fruit virus isolate Tom1-Jo, complete genome	100	254	0	0	1	254	3992	3739	3.12e-131
SL506332_rnaviral_assembled_NODE_18226_length_254_cov_3.337017_g17231_i0	254	No	NA	1	1	0	Low-quality	Genome-fragment	0.19	HMM-based (lower-bound)	0	1		SL506332_rnaviral_assembled	NC_003630.1	Pepper mild mottle virus, complete genome	98.425	254	4	0	1	254	177	430	1.46e-124
SL506340_rnaviral_assembled_NODE_28493_length_254_cov_1.823204_g26347_i0	254	No	NA	1	1	0	Low-quality	Genome-fragment	0.41	AAI-based (high-confidence)	0	1		SL506340_rnaviral_assembled	NC_028809.1	Pseudomonas phage PaMx74, partial genome	96.047	253	10	0	2	254	44036	43784	5.33e-114
SL506347_rnaviral_assembled_NODE_16924_length_254_cov_1.712707_g15752_i0	254	No	NA	1	1	0	Low-quality	Genome-fragment	0.19	HMM-based (lower-bound)	0	1		SL506347_rnaviral_assembled	NC_002692.1	Tomato mosaic virus, complete genome	98.819	254	3	0	1	254	2537	2790	3.14e-126
SL506358_rnaviral_assembled_NODE_24716_length_254_cov_3.464088_g22928_i0	254	No	NA	1	1	0	Low-quality	Genome-fragment	0.19	HMM-based (lower-bound)	0	1		SL506358_rnaviral_assembled	NC_003630.1	Pepper mild mottle virus, complete genome	96.063	254	10	0	1	254	3369	3116	1.48e-114
SL506360_rnaviral_assembled_NODE_17963_length_254_cov_0.861878_g16863_i0	254	No	NA	1	1	0	Low-quality	Genome-fragment	0.19	HMM-based (lower-bound)	0	1		SL506360_rnaviral_assembled	NC_002692.1	Tomato mosaic virus, complete genome	99.213	254	2	0	1	254	2547	2800	6.75e-128
SL506372_rnaviral_assembled_NODE_20756_length_254_cov_1.480663_g19179_i0	254	No	NA	1	1	0	Low-quality	Genome-fragment	4.3	HMM-based (lower-bound)	0	1		SL506372_rnaviral_assembled	NC_001504.1	Melon necrotic spot virus, genome	95.276	254	12	0	1	254	1427	1174	3.21e-111
SL506376_rnaviral_assembled_NODE_22188_length_254_cov_4.900552_g20122_i0	254	No	NA	1	0	0	Low-quality	Genome-fragment	0.53	AAI-based (high-confidence)	0	1	no viral genes detected	SL506376_rnaviral_assembled	NC_023575.1	Pseudomonas phage vB_PaeP_Tr60_Ab31	90.052	191	19	0	9	199	30384	30194	1.59e-64
SL506381_rnaviral_assembled_NODE_33638_length_254_cov_1.353591_g31652_i0	254	No	NA	1	1	0	Low-quality	Genome-fragment	3.11	AAI-based (medium-confidence)	0	1		SL506381_rnaviral_assembled	NC_006059.1	Zygocactus virus X, complete genome	100	32	0	0	211	242	5453	5422	8e-08
SL506395_rnaviral_assembled_NODE_31260_length_254_cov_1.276243_g29517_i0	254	No	NA	1	1	0	Low-quality	Genome-fragment	0.22	AAI-based (high-confidence)	0	1		SL506395_rnaviral_assembled	NC_041899.1	Klebsiella phage vB_Kpn_IME260, complete genome	95.276	254	12	0	1	254	4493	4746	3.21e-111
SL506395_rnaviral_assembled_NODE_31260_length_254_cov_1.276243_g29517_i0	254	No	NA	1	1	0	Low-quality	Genome-fragment	0.22	AAI-based (high-confidence)	0	1		SL506395_rnaviral_assembled	NC_041899.1	Klebsiella phage vB_Kpn_IME260, complete genome	95.276	254	12	0	1	254	117706	117959	3.21e-111
SL506395_rnaviral_assembled_NODE_31260_length_254_cov_1.276243_g29517_i0	254	No	NA	1	1	0	Low-quality	Genome-fragment	0.22	AAI-based (high-confidence)	0	1		SL506395_rnaviral_assembled	NC_042093.1	Klebsiella phage Sugarland, complete genome	92.913	254	18	0	1	254	4491	4744	3.25e-101
SL506407_rnaviral_assembled_NODE_19378_length_254_cov_1.723757_g18759_i0	254	No	NA	1	0	0	Low-quality	Genome-fragment	0.59	AAI-based (high-confidence)	0	1	no viral genes detected	SL506407_rnaviral_assembled	NC_042057.1	Enterobacteria phage DE3, complete genome	95.238	252	12	0	1	252	1892	1641	4.15e-110
SL506410_rnaviral_assembled_NODE_29483_length_254_cov_1.469613_g27789_i0	254	No	NA	1	1	0	Low-quality	Genome-fragment	0.19	HMM-based (lower-bound)	0	1		SL506410_rnaviral_assembled	NC_001556.1	Tobacco mild green mosaic virus, complete genome	98.031	254	5	0	1	254	4467	4720	6.8e-123
SL506411_rnaviral_assembled_NODE_23932_length_254_cov_5.171271_g21962_i0	254	No	NA	1	1	0	Low-quality	Genome-fragment	3.96	AAI-based (high-confidence)	0	1		SL506411_rnaviral_assembled	NC_002692.1	Tomato mosaic virus, complete genome	99.606	254	1	0	1	254	5708	5961	1.45e-129
SL506411_rnaviral_assembled_NODE_24044_length_254_cov_1.292818_g22074_i0	254	No	NA	1	1	0	Low-quality	Genome-fragment	0.19	HMM-based (lower-bound)	0	1		SL506411_rnaviral_assembled	NC_001801.1	Cucumber green mottle mosaic virus, complete genome	98.425	254	4	0	1	254	388	641	1.46e-124
SL506419_rnaviral_assembled_NODE_39271_length_254_cov_2.651934_g37624_i0	254	No	NA	1	0	0	Low-quality	Genome-fragment	0.57	AAI-based (high-confidence)	0	1	no viral genes detected	SL506419_rnaviral_assembled	NC_019445.1	Escherichia phage TL-2011b, complete genome	99.606	254	1	0	1	254	33075	33328	1.45e-129
SL506440_rnaviral_assembled_NODE_32617_length_254_cov_1.607735_g30301_i0	254	No	NA	1	1	0	Low-quality	Genome-fragment	0.19	HMM-based (lower-bound)	0	1		SL506440_rnaviral_assembled	NC_001801.1	Cucumber green mottle mosaic virus, complete genome	98.031	254	5	0	1	254	512	259	6.8e-123
WC0Dc-210622-14_B06_rnaviral_assembled_NODE_29576_length_254_cov_1.696133_g27439_i0	254	No	NA	1	1	0	Low-quality	Genome-fragment	0.19	HMM-based (lower-bound)	0	1		WC0Dc-210622-14_B06_rnaviral_assembled	NC_003630.1	Pepper mild mottle virus, complete genome	99.602	251	1	0	4	254	4647	4397	6.75e-128
WC0Dg-210622-14_B06_rnaviral_assembled_NODE_29624_length_254_cov_4.287293_g27701_i0	254	No	NA	1	0	0	Low-quality	Genome-fragment	0.38	AAI-based (high-confidence)	0	1	no viral genes detected	WC0Dg-210622-14_B06_rnaviral_assembled	NC_019929.1	Erwinia phage phiEaH2, complete genome	94.231	52	1	2	165	216	169861	169812	2.21e-13
WC0Dg-210622-14_B06_rnaviral_assembled_NODE_29624_length_254_cov_4.287293_g27701_i0	254	No	NA	1	0	0	Low-quality	Genome-fragment	0.38	AAI-based (high-confidence)	0	1	no viral genes detected	WC0Dg-210622-14_B06_rnaviral_assembled	NC_049467.1	Klebsiella phage KpCHEMY26, complete genome	92.857	42	3	0	165	206	6154	6195	2.22e-08
WG01-210525-14_B06_rnaviral_assembled_NODE_31660_length_254_cov_2.817680_g29443_i0	254	No	NA	1	1	0	Low-quality	Genome-fragment	0.19	HMM-based (lower-bound)	0	1		WG01-210525-14_B06_rnaviral_assembled	NC_003630.1	Pepper mild mottle virus, complete genome	98.425	254	4	0	1	254	4349	4602	1.46e-124
WG0L-210622-14_B06_rnaviral_assembled_NODE_28714_length_254_cov_1.696133_g26536_i0	254	No	NA	1	1	0	Low-quality	Genome-fragment	2.2	HMM-based (lower-bound)	0	1		WG0L-210622-14_B06_rnaviral_assembled	NC_003630.1	Pepper mild mottle virus, complete genome	98.425	254	4	0	1	254	4911	5164	1.46e-124
WGOK-210401C_B06_rnaviral_assembled_NODE_36586_length_254_cov_1.259669_g35363_i0	254	No	NA	1	1	0	Low-quality	Genome-fragment	0.22	AAI-based (high-confidence)	0	1		WGOK-210401C_B06_rnaviral_assembled	NC_042093.1	Klebsiella phage Sugarland, complete genome	100	254	0	0	1	254	99657	99404	3.12e-131
WGOK-210401C_B06_rnaviral_assembled_NODE_36586_length_254_cov_1.259669_g35363_i0	254	No	NA	1	1	0	Low-quality	Genome-fragment	0.22	AAI-based (high-confidence)	0	1		WGOK-210401C_B06_rnaviral_assembled	NC_041899.1	Klebsiella phage vB_Kpn_IME260, complete genome	99.213	254	2	0	1	254	102174	101921	6.75e-128
WGOK-210514C_B06_rnaviral_assembled_NODE_31150_length_254_cov_2.530387_g30206_i0	254	No	NA	2	0	0	Low-quality	Genome-fragment	0.22	AAI-based (high-confidence)	0	1	no viral genes detected	WGOK-210514C_B06_rnaviral_assembled	NC_047950.1	Aeromonas phage AhSzw-1, complete genome	93.676	253	16	0	2	254	67395	67143	5.41e-104
WGOK-210514C_B06_rnaviral_assembled_NODE_31150_length_254_cov_2.530387_g30206_i0	254	No	NA	2	0	0	Low-quality	Genome-fragment	0.22	AAI-based (high-confidence)	0	1	no viral genes detected	WGOK-210514C_B06_rnaviral_assembled	NC_047949.1	Aeromonas phage AhSzq-1, partial genome	95.402	87	4	0	5	91	64554	64468	9.99e-32
WM06-210525-14_B06_rnaviral_assembled_NODE_34650_length_254_cov_1.624309_g32670_i0	254	No	NA	1	1	0	Low-quality	Genome-fragment	0.19	HMM-based (lower-bound)	0	1		WM06-210525-14_B06_rnaviral_assembled	NC_001556.1	Tobacco mild green mosaic virus, complete genome	98.039	255	3	2	1	254	2714	2461	6.8e-123
SL505985_rnaviral_assembled_NODE_21938_length_253_cov_1.733333_g20972_i0	253	No	NA	1	0	0	Low-quality	Genome-fragment	0.6	AAI-based (medium-confidence)	0	1	no viral genes detected	SL505985_rnaviral_assembled	NC_031129.1	Salmonella phage SJ46, complete genome	99.605	253	1	0	1	253	62083	61831	5.2e-129
SL505992_rnaviral_assembled_NODE_22125_length_253_cov_0.866667_g21016_i0	253	No	NA	1	1	0	Low-quality	Genome-fragment	0.54	AAI-based (high-confidence)	0	1		SL505992_rnaviral_assembled	NC_049955.1	Escherichia phage Lambda_ev243 genome assembly, chromosome: 1	100	253	0	0	1	253	44417	44165	1.12e-130
SL505992_rnaviral_assembled_NODE_22125_length_253_cov_0.866667_g21016_i0	253	No	NA	1	1	0	Low-quality	Genome-fragment	0.54	AAI-based (high-confidence)	0	1		SL505992_rnaviral_assembled	NC_049949.1	Escherichia phage Lambda_ev207 genome assembly, chromosome: 1	100	253	0	0	1	253	45514	45262	1.12e-130
SL505992_rnaviral_assembled_NODE_22125_length_253_cov_0.866667_g21016_i0	253	No	NA	1	1	0	Low-quality	Genome-fragment	0.54	AAI-based (high-confidence)	0	1		SL505992_rnaviral_assembled	NC_049954.1	Escherichia virus Lambda_2G7b genome assembly, chromosome: 1	100	253	0	0	1	253	45997	45745	1.12e-130
SL505992_rnaviral_assembled_NODE_22125_length_253_cov_0.866667_g21016_i0	253	No	NA	1	1	0	Low-quality	Genome-fragment	0.54	AAI-based (high-confidence)	0	1		SL505992_rnaviral_assembled	NC_049947.1	Escherichia virus Lambda_1H12 genome assembly, chromosome: 1	100	253	0	0	1	253	45561	45309	1.12e-130
SL505992_rnaviral_assembled_NODE_22125_length_253_cov_0.866667_g21016_i0	253	No	NA	1	1	0	Low-quality	Genome-fragment	0.54	AAI-based (high-confidence)	0	1		SL505992_rnaviral_assembled	NC_049951.1	Enterobacteria phage O276, complete genome	99.605	253	1	0	1	253	39830	39578	5.2e-129
SL505992_rnaviral_assembled_NODE_22125_length_253_cov_0.866667_g21016_i0	253	No	NA	1	1	0	Low-quality	Genome-fragment	0.54	AAI-based (high-confidence)	0	1		SL505992_rnaviral_assembled	NC_019711.1	Enterobacteria phage HK629, complete genome	99.605	253	1	0	1	253	44960	44708	5.2e-129
SL505992_rnaviral_assembled_NODE_22125_length_253_cov_0.866667_g21016_i0	253	No	NA	1	1	0	Low-quality	Genome-fragment	0.54	AAI-based (high-confidence)	0	1		SL505992_rnaviral_assembled	NC_019723.1	Enterobacteria phage HK630, complete genome	99.605	253	1	0	1	253	44762	44510	5.2e-129
SL505992_rnaviral_assembled_NODE_22125_length_253_cov_0.866667_g21016_i0	253	No	NA	1	1	0	Low-quality	Genome-fragment	0.54	AAI-based (high-confidence)	0	1		SL505992_rnaviral_assembled	NC_042057.1	Enterobacteria phage DE3, complete genome	99.605	253	1	0	1	253	17941	17689	5.2e-129
SL505992_rnaviral_assembled_NODE_22125_length_253_cov_0.866667_g21016_i0	253	No	NA	1	1	0	Low-quality	Genome-fragment	0.54	AAI-based (high-confidence)	0	1		SL505992_rnaviral_assembled	NC_001416.1	Enterobacteria phage lambda, complete genome	99.605	253	1	0	1	253	46363	46111	5.2e-129
SL505992_rnaviral_assembled_NODE_22125_length_253_cov_0.866667_g21016_i0	253	No	NA	1	1	0	Low-quality	Genome-fragment	0.54	AAI-based (high-confidence)	0	1		SL505992_rnaviral_assembled	NC_049948.1	Escherichia phage Lambda_ev017 genome assembly, chromosome: 1	99.209	253	2	0	1	253	48058	47806	2.42e-127
SL505992_rnaviral_assembled_NODE_22125_length_253_cov_0.866667_g21016_i0	253	No	NA	1	1	0	Low-quality	Genome-fragment	0.54	AAI-based (high-confidence)	0	1		SL505992_rnaviral_assembled	NC_030919.1	Salmonella phage 118970_sal4, complete genome	92.632	95	7	0	154	248	21805	21711	3.58e-31
SL505992_rnaviral_assembled_NODE_22125_length_253_cov_0.866667_g21016_i0	253	No	NA	1	1	0	Low-quality	Genome-fragment	0.54	AAI-based (high-confidence)	0	1		SL505992_rnaviral_assembled	NC_018279.1	Salmonella phage vB_SosS_Oslo, complete genome	92.632	95	7	0	154	248	46998	46904	3.58e-31
SL505992_rnaviral_assembled_NODE_22125_length_253_cov_0.866667_g21016_i0	253	No	NA	1	1	0	Low-quality	Genome-fragment	0.54	AAI-based (high-confidence)	0	1		SL505992_rnaviral_assembled	NC_017985.1	Salmonella phage SPN9CC, complete genome	92.632	95	7	0	154	248	21511	21417	3.58e-31
SL505992_rnaviral_assembled_NODE_22125_length_253_cov_0.866667_g21016_i0	253	No	NA	1	1	0	Low-quality	Genome-fragment	0.54	AAI-based (high-confidence)	0	1		SL505992_rnaviral_assembled	NC_028696.2	Salmonella phage SEN22, complete genome	91.579	95	8	0	154	248	39137	39043	1.66e-29
SL505992_rnaviral_assembled_NODE_22125_length_253_cov_0.866667_g21016_i0	253	No	NA	1	1	0	Low-quality	Genome-fragment	0.54	AAI-based (high-confidence)	0	1		SL505992_rnaviral_assembled	NC_019545.1	Salmonella phage SPN3UB, complete genome	90	100	10	0	154	253	45942	45843	5.99e-29
SL505992_rnaviral_assembled_NODE_22125_length_253_cov_0.866667_g21016_i0	253	No	NA	1	1	0	Low-quality	Genome-fragment	0.54	AAI-based (high-confidence)	0	1		SL505992_rnaviral_assembled	NC_002730.1	Enterobacteria phage HK620, complete genome	90.526	95	9	0	154	248	17563	17469	7.75e-28
SL506017_rnaviral_assembled_NODE_29548_length_253_cov_1.300000_g27455_i0	253	No	NA	1	1	0	Low-quality	Genome-fragment	0.19	HMM-based (lower-bound)	0	1		SL506017_rnaviral_assembled	NC_003630.1	Pepper mild mottle virus, complete genome	96.813	251	8	0	1	251	4160	3910	3.17e-116
SL506017_rnaviral_assembled_NODE_29642_length_253_cov_0.866667_g27549_i0	253	No	NA	1	1	0	Low-quality	Genome-fragment	5.9	HMM-based (lower-bound)	0	1		SL506017_rnaviral_assembled	NC_001426.1	Enterobacteria phage GA, complete genome	90.119	253	25	0	1	253	2504	2756	5.5e-89
SL506026_rnaviral_assembled_NODE_17962_length_253_cov_0.866667_g16789_i0	253	No	NA	1	1	0	Low-quality	Genome-fragment	3.95	AAI-based (high-confidence)	0	1		SL506026_rnaviral_assembled	NC_003630.1	Pepper mild mottle virus, complete genome	98.419	253	4	0	1	253	6045	5793	5.23e-124
SL506027_rnaviral_assembled_NODE_22573_length_253_cov_2.777778_g21109_i0	253	No	NA	1	1	0	Low-quality	Genome-fragment	0.19	HMM-based (lower-bound)	0	1		SL506027_rnaviral_assembled	NC_001801.1	Cucumber green mottle mosaic virus, complete genome	98.419	253	4	0	1	253	3851	3599	5.23e-124
SL506032_rnaviral_assembled_NODE_16378_length_253_cov_0.866667_g15125_i0	253	No	NA	1	1	0	Low-quality	Genome-fragment	0.49	HMM-based (lower-bound)	0	1		SL506032_rnaviral_assembled	NC_029019.1	Stenotrophomonas phage vB_SmaS-DLP_2, complete genome	99.605	253	1	0	1	253	42077	42329	5.2e-129
SL506032_rnaviral_assembled_NODE_16378_length_253_cov_0.866667_g15125_i0	253	No	NA	1	1	0	Low-quality	Genome-fragment	0.49	HMM-based (lower-bound)	0	1		SL506032_rnaviral_assembled	NC_017864.1	Pseudomonas phage vB_Pae-Kakheti25, complete genome	98.814	253	3	0	1	253	42341	42593	1.13e-125
SL506032_rnaviral_assembled_NODE_16378_length_253_cov_0.866667_g15125_i0	253	No	NA	1	1	0	Low-quality	Genome-fragment	0.49	HMM-based (lower-bound)	0	1		SL506032_rnaviral_assembled	NC_007806.1	Pseudomonas phage 73, complete genome	97.628	253	6	0	1	253	42496	42748	1.13e-120
SL506032_rnaviral_assembled_NODE_16378_length_253_cov_0.866667_g15125_i0	253	No	NA	1	1	0	Low-quality	Genome-fragment	0.49	HMM-based (lower-bound)	0	1		SL506032_rnaviral_assembled	NC_024381.1	Pseudomonas phage vB_PaeS_SCH_Ab26, complete genome	97.166	247	7	0	7	253	42558	42804	1.14e-115
SL506035_rnaviral_assembled_NODE_23942_length_253_cov_0.866667_g22463_i0	253	No	NA	1	1	0	Low-quality	Genome-fragment	3.73	AAI-based (medium-confidence)	0	1		SL506035_rnaviral_assembled	NC_003630.1	Pepper mild mottle virus, complete genome	96.838	253	8	0	1	253	5914	6166	2.45e-117
SL506043_rnaviral_assembled_NODE_60506_length_253_cov_0.866667_g58086_i0	253	No	NA	1	1	0	Low-quality	Genome-fragment	1.94	HMM-based (lower-bound)	0	1		SL506043_rnaviral_assembled	NC_033045.1	Hubei picorna-like virus 62 strain spider133936 hypothetical protein gene, complete cds	94.444	252	14	0	2	253	6786	6535	8.95e-107
SL506043_rnaviral_assembled_NODE_60506_length_253_cov_0.866667_g58086_i0	253	No	NA	1	1	0	Low-quality	Genome-fragment	1.94	HMM-based (lower-bound)	0	1		SL506043_rnaviral_assembled	NC_032990.1	Hubei picorna-like virus 63 strain insectZJ97544 hypothetical protein gene, complete cds	93.145	248	17	0	2	249	6756	6509	1.51e-99
SL506045_rnaviral_assembled_NODE_33718_length_253_cov_1.555556_g32218_i0	253	No	NA	1	1	0	Low-quality	Genome-fragment	0.19	HMM-based (lower-bound)	0	1		SL506045_rnaviral_assembled	NC_003630.1	Pepper mild mottle virus, complete genome	98.419	253	4	0	1	253	648	396	5.23e-124
SL506048_rnaviral_assembled_NODE_35516_length_253_cov_1.722222_g34086_i0	253	No	NA	1	1	0	Low-quality	Genome-fragment	2.2	HMM-based (lower-bound)	0	1		SL506048_rnaviral_assembled	NC_003630.1	Pepper mild mottle virus, complete genome	97.628	253	6	0	1	253	5344	5092	1.13e-120
SL506058_rnaviral_assembled_NODE_34994_length_253_cov_0.866667_g33753_i0	253	No	NA	1	1	0	Low-quality	Genome-fragment	0.19	HMM-based (lower-bound)	0	1		SL506058_rnaviral_assembled	NC_022230.1	Tomato mottle mosaic virus isolate MX5, complete genome	100	253	0	0	1	253	2953	3205	1.12e-130
SL506064_rnaviral_assembled_NODE_35781_length_253_cov_3.466667_g34099_i0	253	No	NA	1	0	0	Low-quality	Genome-fragment	0.6	AAI-based (medium-confidence)	0	1	no viral genes detected	SL506064_rnaviral_assembled	NC_031129.1	Salmonella phage SJ46, complete genome	99.603	252	1	0	2	253	61832	62083	1.87e-128
SL506064_rnaviral_assembled_NODE_35834_length_253_cov_2.088889_g34152_i0	253	No	NA	1	1	0	Low-quality	Genome-fragment	0.7	HMM-based (lower-bound)	0	1		SL506064_rnaviral_assembled	NC_009542.2	Aeromonas phage phiO18P, complete genome	90.909	253	23	0	1	253	24824	24572	2.54e-92
SL506064_rnaviral_assembled_NODE_35849_length_253_cov_1.883333_g34167_i0	253	No	NA	1	1	0	Low-quality	Genome-fragment	0.19	HMM-based (lower-bound)	0	1		SL506064_rnaviral_assembled	NC_003630.1	Pepper mild mottle virus, complete genome	99.209	253	2	0	1	253	2940	2688	2.42e-127
SL506067_rnaviral_assembled_NODE_30301_length_253_cov_1.122222_g28657_i0	253	No	NA	1	1	0	Low-quality	Genome-fragment	0.19	HMM-based (lower-bound)	0	1		SL506067_rnaviral_assembled	NC_002692.1	Tomato mosaic virus, complete genome	98.419	253	4	0	1	253	3415	3667	5.23e-124
SL506069_rnaviral_assembled_NODE_23992_length_253_cov_1.455556_g22346_i0	253	No	NA	1	0	0	Low-quality	Genome-fragment	0.53	AAI-based (high-confidence)	0	1	no viral genes detected	SL506069_rnaviral_assembled	NC_031048.1	Enterobacter phage Arya, complete genome	90.769	65	6	0	77	141	27008	27072	3.65e-16
SL506069_rnaviral_assembled_NODE_24078_length_253_cov_0.866667_g22432_i0	253	No	NA	1	1	0	Low-quality	Genome-fragment	0.19	HMM-based (lower-bound)	0	1		SL506069_rnaviral_assembled	NC_001367.1	Tobacco mosaic virus, complete genome	98.024	253	5	0	1	253	2441	2693	2.44e-122
SL506072_rnaviral_assembled_NODE_30618_length_253_cov_0.866667_g29068_i0	253	No	NA	1	1	0	Low-quality	Genome-fragment	0.45	AAI-based (high-confidence)	0	1		SL506072_rnaviral_assembled	NC_042345.1	Phage Salvo, complete genome	94.862	253	13	0	1	253	38932	39184	5.35e-109
SL506072_rnaviral_assembled_NODE_30618_length_253_cov_0.866667_g29068_i0	253	No	NA	1	1	0	Low-quality	Genome-fragment	0.45	AAI-based (high-confidence)	0	1		SL506072_rnaviral_assembled	NC_052973.1	Xylella phage Bacata genome assembly, chromosome: 1	94.466	253	14	0	1	253	5659	5407	2.49e-107
SL506073_rnaviral_assembled_NODE_18097_length_253_cov_5.538889_g17953_i0	253	No	NA	1	0	0	Low-quality	Genome-fragment	3.41	AAI-based (high-confidence)	0	1	no viral genes detected	SL506073_rnaviral_assembled	NC_015586.1	Stenotrophomonas phage phiSHP2, complete genome	92.43	251	19	0	3	253	4719	4469	7.01e-98
SL506073_rnaviral_assembled_NODE_18097_length_253_cov_5.538889_g17953_i0	253	No	NA	1	0	0	Low-quality	Genome-fragment	3.41	AAI-based (high-confidence)	0	1	no viral genes detected	SL506073_rnaviral_assembled	NC_043029.1	Stenotrophomonas phage phiSMA6 proviral complete genome	91.129	248	22	0	6	253	6243	5996	3.29e-91
SL506073_rnaviral_assembled_NODE_18097_length_253_cov_5.538889_g17953_i0	253	No	NA	1	0	0	Low-quality	Genome-fragment	3.41	AAI-based (high-confidence)	0	1	no viral genes detected	SL506073_rnaviral_assembled	NC_043028.1	Xanthomonas phage Xf109, complete genome	93.478	46	2	1	209	253	5672	5627	4.76e-10
SL506073_rnaviral_assembled_NODE_18097_length_253_cov_5.538889_g17953_i0	253	No	NA	1	0	0	Low-quality	Genome-fragment	3.41	AAI-based (high-confidence)	0	1	no viral genes detected	SL506073_rnaviral_assembled	NC_055055.1	Xanthomonas phage Xf409, complete genome	91.489	47	2	2	209	253	8151	8197	6.16e-09
SL506073_rnaviral_assembled_NODE_18097_length_253_cov_5.538889_g17953_i0	253	No	NA	1	0	0	Low-quality	Genome-fragment	3.41	AAI-based (high-confidence)	0	1	no viral genes detected	SL506073_rnaviral_assembled	NC_021569.1	Stenotrophomonas phage phiSMA7 proviral complete genome	100	30	0	0	3	32	6874	6845	1.03e-06
SL506073_rnaviral_assembled_NODE_18097_length_253_cov_5.538889_g17953_i0	253	No	NA	1	0	0	Low-quality	Genome-fragment	3.41	AAI-based (high-confidence)	0	1	no viral genes detected	SL506073_rnaviral_assembled	NC_062737.1	Xanthomonas phage XaF13, complete genome	100	29	0	0	225	253	6760	6732	3.71e-06
SL506164_rnaviral_assembled_NODE_27686_length_253_cov_0.866667_g26441_i0	253	No	NA	1	0	0	Low-quality	Genome-fragment	0.61	AAI-based (high-confidence)	0	1	no viral genes detected	SL506164_rnaviral_assembled	NC_016763.1	Salmonella phage SE2, complete genome	98.024	253	5	0	1	253	31461	31209	2.44e-122
SL506169_rnaviral_assembled_NODE_43255_length_253_cov_0.866667_g40716_i0	253	No	NA	1	0	0	Low-quality	Genome-fragment	0.41	AAI-based (high-confidence)	0	1	no viral genes detected	SL506169_rnaviral_assembled	NC_031058.1	Pseudomonas phage NP1, complete genome	99.209	253	2	0	1	253	57897	58149	2.42e-127
SL506179_rnaviral_assembled_NODE_23324_length_253_cov_0.866667_g21337_i0	253	No	NA	1	0	0	Low-quality	Genome-fragment	0.56	AAI-based (medium-confidence)	0	1	no viral genes detected	SL506179_rnaviral_assembled	NC_023575.1	Pseudomonas phage vB_PaeP_Tr60_Ab31	100	29	0	0	57	85	38550	38522	3.71e-06
SL506183_rnaviral_assembled_NODE_21209_length_253_cov_2.050000_g19478_i0	253	No	NA	1	1	0	Low-quality	Genome-fragment	0.19	HMM-based (lower-bound)	0	1		SL506183_rnaviral_assembled	NC_003630.1	Pepper mild mottle virus, complete genome	97.628	253	6	0	1	253	4598	4850	1.13e-120
SL506200_rnaviral_assembled_NODE_19810_length_253_cov_7.361111_g18709_i0	253	No	NA	1	0	0	Low-quality	Genome-fragment	0.69	AAI-based (high-confidence)	0	1	no viral genes detected	SL506200_rnaviral_assembled	NC_049451.1	Klebsiella phage ST147-VIM1phi7.1, complete genome	96.047	253	9	1	1	253	32904	32653	1.91e-113
SL506200_rnaviral_assembled_NODE_19810_length_253_cov_7.361111_g18709_i0	253	No	NA	1	0	0	Low-quality	Genome-fragment	0.69	AAI-based (high-confidence)	0	1	no viral genes detected	SL506200_rnaviral_assembled	NC_049453.1	Klebsiella phage ST13-OXA48phi12.1, complete genome	95.652	253	10	1	1	253	1238	1489	8.88e-112
SL506210_rnaviral_assembled_NODE_22997_length_253_cov_0.866667_g21374_i0	253	No	NA	1	1	0	Low-quality	Genome-fragment	2.2	HMM-based (lower-bound)	0	1		SL506210_rnaviral_assembled	NC_003630.1	Pepper mild mottle virus, complete genome	99.605	253	1	0	1	253	5330	5582	5.2e-129
SL506216_rnaviral_assembled_NODE_39181_length_253_cov_2.622222_g36964_i0	253	No	NA	1	1	0	Low-quality	Genome-fragment	0.11	HMM-based (lower-bound)	0	1		SL506216_rnaviral_assembled	NC_029013.1	Citrobacter phage IME-CF2, complete genome	100	253	0	0	1	253	163284	163536	1.12e-130
SL506216_rnaviral_assembled_NODE_39181_length_253_cov_2.622222_g36964_i0	253	No	NA	1	1	0	Low-quality	Genome-fragment	0.11	HMM-based (lower-bound)	0	1		SL506216_rnaviral_assembled	NC_031057.1	Citrobacter phage vB_CfrM_CfP1, complete genome	94.862	253	13	0	1	253	135743	135491	5.35e-109
SL506216_rnaviral_assembled_NODE_39181_length_253_cov_2.622222_g36964_i0	253	No	NA	1	1	0	Low-quality	Genome-fragment	0.11	HMM-based (lower-bound)	0	1		SL506216_rnaviral_assembled	NC_025414.1	Citrobacter phage Miller, complete genome	94.466	253	14	0	1	253	134388	134136	2.49e-107
SL506216_rnaviral_assembled_NODE_39181_length_253_cov_2.622222_g36964_i0	253	No	NA	1	1	0	Low-quality	Genome-fragment	0.11	HMM-based (lower-bound)	0	1		SL506216_rnaviral_assembled	NC_021344.2	Escherichia phage Lw1, complete genome	94.071	253	15	0	1	253	132201	131949	1.16e-105
SL506216_rnaviral_assembled_NODE_39181_length_253_cov_2.622222_g36964_i0	253	No	NA	1	1	0	Low-quality	Genome-fragment	0.11	HMM-based (lower-bound)	0	1		SL506216_rnaviral_assembled	NC_014467.1	Enterobacteria phage RB16, complete genome	94.071	253	15	0	1	253	133643	133391	1.16e-105
SL506216_rnaviral_assembled_NODE_39181_length_253_cov_2.622222_g36964_i0	253	No	NA	1	1	0	Low-quality	Genome-fragment	0.11	HMM-based (lower-bound)	0	1		SL506216_rnaviral_assembled	NC_007023.1	Enterobacteria phage RB43, complete genome	93.676	253	16	0	1	253	134910	134658	5.38e-104
SL506234_rnaviral_assembled_NODE_28203_length_253_cov_0.783333_g25900_i0	253	No	NA	1	1	0	Low-quality	Genome-fragment	2.2	HMM-based (lower-bound)	0	1		SL506234_rnaviral_assembled	NC_002692.1	Tomato mosaic virus, complete genome	95.652	253	11	0	1	253	5131	5383	2.47e-112
SL506235_rnaviral_assembled_NODE_21779_length_253_cov_1.211111_g20298_i0	253	No	NA	1	1	0	Low-quality	Genome-fragment	0.38	HMM-based (lower-bound)	0	1		SL506235_rnaviral_assembled	NC_028980.1	Pseudomonas phage PAE1, complete genome	96.063	127	4	1	127	253	29975	29850	9.67e-52
SL506235_rnaviral_assembled_NODE_21779_length_253_cov_1.211111_g20298_i0	253	No	NA	1	1	0	Low-quality	Genome-fragment	0.38	HMM-based (lower-bound)	0	1		SL506235_rnaviral_assembled	NC_018282.1	Pseudomonas phage MP1412, complete genome	96.063	127	4	1	127	253	3478	3353	9.67e-52
SL506235_rnaviral_assembled_NODE_21779_length_253_cov_1.211111_g20298_i0	253	No	NA	1	1	0	Low-quality	Genome-fragment	0.38	HMM-based (lower-bound)	0	1		SL506235_rnaviral_assembled	NC_007809.1	Pseudomonas phage M6, complete genome	96.063	127	4	1	127	253	32504	32379	9.67e-52
SL506235_rnaviral_assembled_NODE_21779_length_253_cov_1.211111_g20298_i0	253	No	NA	1	1	0	Low-quality	Genome-fragment	0.38	HMM-based (lower-bound)	0	1		SL506235_rnaviral_assembled	NC_041934.1	Pseudomonas phage LKO4, complete genome	95.276	127	5	1	127	253	3478	3353	4.5e-50
SL506235_rnaviral_assembled_NODE_21779_length_253_cov_1.211111_g20298_i0	253	No	NA	1	1	0	Low-quality	Genome-fragment	0.38	HMM-based (lower-bound)	0	1		SL506235_rnaviral_assembled	NC_010116.1	Pseudomonas phage YuA, complete genome	95.276	127	5	1	127	253	3478	3353	4.5e-50
SL506244_rnaviral_assembled_NODE_13671_length_253_cov_0.866667_g12600_i0	253	No	NA	1	1	0	Low-quality	Genome-fragment	0.12	HMM-based (lower-bound)	0	1		SL506244_rnaviral_assembled	NC_000866.4	Enterobacteria phage T4, complete genome	98.814	253	3	0	1	253	109575	109323	1.13e-125
SL506244_rnaviral_assembled_NODE_13671_length_253_cov_0.866667_g12600_i0	253	No	NA	1	1	0	Low-quality	Genome-fragment	0.12	HMM-based (lower-bound)	0	1		SL506244_rnaviral_assembled	NC_054901.1	Citrobacter phage PhiZZ23, complete genome	97.233	253	7	0	1	253	108188	107936	5.27e-119
SL506244_rnaviral_assembled_NODE_13671_length_253_cov_0.866667_g12600_i0	253	No	NA	1	1	0	Low-quality	Genome-fragment	0.12	HMM-based (lower-bound)	0	1		SL506244_rnaviral_assembled	NC_054932.1	Escherichia phage teqdroes, complete genome	97.233	253	7	0	1	253	114721	114973	5.27e-119
SL506244_rnaviral_assembled_NODE_13671_length_253_cov_0.866667_g12600_i0	253	No	NA	1	1	0	Low-quality	Genome-fragment	0.12	HMM-based (lower-bound)	0	1		SL506244_rnaviral_assembled	NC_031103.1	Escherichia phage vB_EcoM-UFV13, complete genome	96.443	253	9	0	1	253	106384	106132	1.14e-115
SL506244_rnaviral_assembled_NODE_13671_length_253_cov_0.866667_g12600_i0	253	No	NA	1	1	0	Low-quality	Genome-fragment	0.12	HMM-based (lower-bound)	0	1		SL506244_rnaviral_assembled	NC_054934.1	Escherichia phage teqskov, complete genome	96.032	252	10	0	2	253	77788	78039	1.91e-113
SL506244_rnaviral_assembled_NODE_13671_length_253_cov_0.866667_g12600_i0	253	No	NA	1	1	0	Low-quality	Genome-fragment	0.12	HMM-based (lower-bound)	0	1		SL506244_rnaviral_assembled	NC_041919.1	Escherichia phage HP3, complete genome	95.652	253	11	0	1	253	51363	51615	2.47e-112
SL506244_rnaviral_assembled_NODE_13671_length_253_cov_0.866667_g12600_i0	253	No	NA	1	1	0	Low-quality	Genome-fragment	0.12	HMM-based (lower-bound)	0	1		SL506244_rnaviral_assembled	NC_054945.1	Yersinia phage vB_YepM_ZN18, complete genome	95.652	253	11	0	1	253	161469	161217	2.47e-112
SL506244_rnaviral_assembled_NODE_13671_length_253_cov_0.866667_g12600_i0	253	No	NA	1	1	0	Low-quality	Genome-fragment	0.12	HMM-based (lower-bound)	0	1		SL506244_rnaviral_assembled	NC_054939.1	Shigella phage CM8, complete genome	95.652	253	11	0	1	253	107398	107146	2.47e-112
SL506244_rnaviral_assembled_NODE_13671_length_253_cov_0.866667_g12600_i0	253	No	NA	1	1	0	Low-quality	Genome-fragment	0.12	HMM-based (lower-bound)	0	1		SL506244_rnaviral_assembled	NC_054920.1	Escherichia phage vB_EcoM_G9062, complete genome	95.652	253	11	0	1	253	107513	107261	2.47e-112
SL506244_rnaviral_assembled_NODE_13671_length_253_cov_0.866667_g12600_i0	253	No	NA	1	1	0	Low-quality	Genome-fragment	0.12	HMM-based (lower-bound)	0	1		SL506244_rnaviral_assembled	NC_054922.1	Escherichia phage vB_EcoM_KAW1E185, complete genome	95.652	253	11	0	1	253	106571	106319	2.47e-112
SL506244_rnaviral_assembled_NODE_13671_length_253_cov_0.866667_g12600_i0	253	No	NA	1	1	0	Low-quality	Genome-fragment	0.12	HMM-based (lower-bound)	0	1		SL506244_rnaviral_assembled	NC_054918.1	Escherichia phage vB_EcoM_G4498, complete genome	95.652	253	11	0	1	253	107187	106935	2.47e-112
SL506244_rnaviral_assembled_NODE_13671_length_253_cov_0.866667_g12600_i0	253	No	NA	1	1	0	Low-quality	Genome-fragment	0.12	HMM-based (lower-bound)	0	1		SL506244_rnaviral_assembled	NC_055724.1	Yersinia phage fPS-65 genome assembly, chromosome: I	95.652	253	11	0	1	253	106690	106438	2.47e-112
SL506244_rnaviral_assembled_NODE_13671_length_253_cov_0.866667_g12600_i0	253	No	NA	1	1	0	Low-quality	Genome-fragment	0.12	HMM-based (lower-bound)	0	1		SL506244_rnaviral_assembled	NC_054935.2	Escherichia phage YUEEL01, complete genome	95.652	253	11	0	1	253	30156	30408	2.47e-112
SL506244_rnaviral_assembled_NODE_13671_length_253_cov_0.866667_g12600_i0	253	No	NA	1	1	0	Low-quality	Genome-fragment	0.12	HMM-based (lower-bound)	0	1		SL506244_rnaviral_assembled	NC_030953.1	Shigella phage SHFML-11, complete genome	95.652	253	11	0	1	253	54689	54437	2.47e-112
SL506244_rnaviral_assembled_NODE_13671_length_253_cov_0.866667_g12600_i0	253	No	NA	1	1	0	Low-quality	Genome-fragment	0.12	HMM-based (lower-bound)	0	1		SL506244_rnaviral_assembled	NC_031047.1	Escherichia phage HY03, complete genome	95.652	253	11	0	1	253	39925	39673	2.47e-112
SL506244_rnaviral_assembled_NODE_13671_length_253_cov_0.866667_g12600_i0	253	No	NA	1	1	0	Low-quality	Genome-fragment	0.12	HMM-based (lower-bound)	0	1		SL506244_rnaviral_assembled	NC_019399.1	Enterobacteria phage vB_EcoM_ACG-C40, complete genome	95.652	253	11	0	1	253	106470	106218	2.47e-112
SL506244_rnaviral_assembled_NODE_13671_length_253_cov_0.866667_g12600_i0	253	No	NA	1	1	0	Low-quality	Genome-fragment	0.12	HMM-based (lower-bound)	0	1		SL506244_rnaviral_assembled	NC_054906.1	Enterobacteria phage RB18, complete genome	95.652	253	11	0	1	253	106696	106444	2.47e-112
SL506244_rnaviral_assembled_NODE_13671_length_253_cov_0.866667_g12600_i0	253	No	NA	1	1	0	Low-quality	Genome-fragment	0.12	HMM-based (lower-bound)	0	1		SL506244_rnaviral_assembled	NC_054927.1	Escherichia phage vB_EcoM_Ozark, complete genome	95.618	251	11	0	3	253	106629	106379	3.2e-111
SL506244_rnaviral_assembled_NODE_13671_length_253_cov_0.866667_g12600_i0	253	No	NA	1	1	0	Low-quality	Genome-fragment	0.12	HMM-based (lower-bound)	0	1		SL506244_rnaviral_assembled	NC_054905.1	Enterobacteria phage Kha5h, complete genome	95.618	251	11	0	3	253	131072	130822	3.2e-111
SL506244_rnaviral_assembled_NODE_13671_length_253_cov_0.866667_g12600_i0	253	No	NA	1	1	0	Low-quality	Genome-fragment	0.12	HMM-based (lower-bound)	0	1		SL506244_rnaviral_assembled	NC_025448.1	Enterobacteria phage RB27, complete genome	95.618	251	11	0	3	253	104716	104466	3.2e-111
SL506244_rnaviral_assembled_NODE_13671_length_253_cov_0.866667_g12600_i0	253	No	NA	1	1	0	Low-quality	Genome-fragment	0.12	HMM-based (lower-bound)	0	1		SL506244_rnaviral_assembled	NC_054915.1	Escherichia phage vB_EcoM_G8, complete genome	95.257	253	12	0	1	253	107748	107496	1.15e-110
SL506244_rnaviral_assembled_NODE_13671_length_253_cov_0.866667_g12600_i0	253	No	NA	1	1	0	Low-quality	Genome-fragment	0.12	HMM-based (lower-bound)	0	1		SL506244_rnaviral_assembled	NC_055780.1	UNVERIFIED: Escherichia phage MLF4, partial genome	95.257	253	12	0	1	253	50815	51067	1.15e-110
SL506244_rnaviral_assembled_NODE_13671_length_253_cov_0.866667_g12600_i0	253	No	NA	1	1	0	Low-quality	Genome-fragment	0.12	HMM-based (lower-bound)	0	1		SL506244_rnaviral_assembled	NC_054908.1	Escherichia phage vB_EcoM_DalCa, complete genome	95.257	253	12	0	1	253	105655	105403	1.15e-110
SL506244_rnaviral_assembled_NODE_13671_length_253_cov_0.866667_g12600_i0	253	No	NA	1	1	0	Low-quality	Genome-fragment	0.12	HMM-based (lower-bound)	0	1		SL506244_rnaviral_assembled	NC_054925.1	Escherichia phage vB_EcoM_NBG2, complete genome	95.257	253	12	0	1	253	103566	103314	1.15e-110
SL506244_rnaviral_assembled_NODE_13671_length_253_cov_0.866667_g12600_i0	253	No	NA	1	1	0	Low-quality	Genome-fragment	0.12	HMM-based (lower-bound)	0	1		SL506244_rnaviral_assembled	NC_054914.1	Escherichia phage vB_EcoM-fFiEco06, complete genome	95.257	253	12	0	1	253	106199	105947	1.15e-110
SL506244_rnaviral_assembled_NODE_13671_length_253_cov_0.866667_g12600_i0	253	No	NA	1	1	0	Low-quality	Genome-fragment	0.12	HMM-based (lower-bound)	0	1		SL506244_rnaviral_assembled	NC_054931.1	Escherichia phage T2 DNA, complete sequence	95.257	253	12	0	1	253	104834	104582	1.15e-110
SL506244_rnaviral_assembled_NODE_13671_length_253_cov_0.866667_g12600_i0	253	No	NA	1	1	0	Low-quality	Genome-fragment	0.12	HMM-based (lower-bound)	0	1		SL506244_rnaviral_assembled	NC_054944.1	Yersinia phage PYPS2T, complete genome	94.862	253	13	0	1	253	13366	13114	5.35e-109
SL506244_rnaviral_assembled_NODE_13671_length_253_cov_0.866667_g12600_i0	253	No	NA	1	1	0	Low-quality	Genome-fragment	0.12	HMM-based (lower-bound)	0	1		SL506244_rnaviral_assembled	NC_031030.1	Escherichia phage UFV-AREG1, complete genome	94.862	253	13	0	1	253	105825	105573	5.35e-109
SL506244_rnaviral_assembled_NODE_13671_length_253_cov_0.866667_g12600_i0	253	No	NA	1	1	0	Low-quality	Genome-fragment	0.12	HMM-based (lower-bound)	0	1		SL506244_rnaviral_assembled	NC_054902.1	Enterobacteria phage Aplg8, complete genome	94.862	253	13	0	1	253	51605	51353	5.35e-109
SL506244_rnaviral_assembled_NODE_13671_length_253_cov_0.866667_g12600_i0	253	No	NA	1	1	0	Low-quality	Genome-fragment	0.12	HMM-based (lower-bound)	0	1		SL506244_rnaviral_assembled	NC_019505.1	Escherichia phage wV7, complete genome	94.862	253	13	0	1	253	105871	105619	5.35e-109
SL506244_rnaviral_assembled_NODE_13671_length_253_cov_0.866667_g12600_i0	253	No	NA	1	1	0	Low-quality	Genome-fragment	0.12	HMM-based (lower-bound)	0	1		SL506244_rnaviral_assembled	NC_027983.1	Enterobacteria phage AR1 DNA, complete genome	94.862	253	13	0	1	253	106086	105834	5.35e-109
SL506244_rnaviral_assembled_NODE_13671_length_253_cov_0.866667_g12600_i0	253	No	NA	1	1	0	Low-quality	Genome-fragment	0.12	HMM-based (lower-bound)	0	1		SL506244_rnaviral_assembled	NC_054938.1	Serratia phage PhiZZ30, complete genome	94.466	253	14	0	1	253	107212	106960	2.49e-107
SL506244_rnaviral_assembled_NODE_13671_length_253_cov_0.866667_g12600_i0	253	No	NA	1	1	0	Low-quality	Genome-fragment	0.12	HMM-based (lower-bound)	0	1		SL506244_rnaviral_assembled	NC_027979.1	Enterobacteria phage RB68, complete genome	94.466	253	14	0	1	253	108321	108069	2.49e-107
SL506244_rnaviral_assembled_NODE_13671_length_253_cov_0.866667_g12600_i0	253	No	NA	1	1	0	Low-quality	Genome-fragment	0.12	HMM-based (lower-bound)	0	1		SL506244_rnaviral_assembled	NC_012635.1	Enterobacteria phage RB51, complete genome	94.466	253	14	0	1	253	108314	108062	2.49e-107
SL506244_rnaviral_assembled_NODE_13671_length_253_cov_0.866667_g12600_i0	253	No	NA	1	1	0	Low-quality	Genome-fragment	0.12	HMM-based (lower-bound)	0	1		SL506244_rnaviral_assembled	NC_028780.1	Escherichia phage slur07, complete genome	94.444	252	14	0	2	253	56671	56922	8.95e-107
SL506244_rnaviral_assembled_NODE_13671_length_253_cov_0.866667_g12600_i0	253	No	NA	1	1	0	Low-quality	Genome-fragment	0.12	HMM-based (lower-bound)	0	1		SL506244_rnaviral_assembled	NC_024125.2	Escherichia phage e11/2, complete genome	94.071	253	15	0	1	253	108037	107785	1.16e-105
SL506244_rnaviral_assembled_NODE_13671_length_253_cov_0.866667_g12600_i0	253	No	NA	1	1	0	Low-quality	Genome-fragment	0.12	HMM-based (lower-bound)	0	1		SL506244_rnaviral_assembled	NC_054900.1	Citrobacter phage PhiZZ6, complete genome	94.378	249	14	0	5	253	106382	106134	4.16e-105
SL506244_rnaviral_assembled_NODE_13671_length_253_cov_0.866667_g12600_i0	253	No	NA	1	1	0	Low-quality	Genome-fragment	0.12	HMM-based (lower-bound)	0	1		SL506244_rnaviral_assembled	NC_054919.1	Escherichia phage vB_EcoM_G4507, complete genome	94.378	249	14	0	5	253	107173	106925	4.16e-105
SL506244_rnaviral_assembled_NODE_13671_length_253_cov_0.866667_g12600_i0	253	No	NA	1	1	0	Low-quality	Genome-fragment	0.12	HMM-based (lower-bound)	0	1		SL506244_rnaviral_assembled	NC_054923.1	Escherichia phage KIT03 DNA, complete sequence	94.378	249	14	0	5	253	106370	106122	4.16e-105
SL506244_rnaviral_assembled_NODE_13671_length_253_cov_0.866667_g12600_i0	253	No	NA	1	1	0	Low-quality	Genome-fragment	0.12	HMM-based (lower-bound)	0	1		SL506244_rnaviral_assembled	NC_027404.1	Yersinia phage PST, complete genome	94.378	249	14	0	5	253	106449	106201	4.16e-105
SL506244_rnaviral_assembled_NODE_13671_length_253_cov_0.866667_g12600_i0	253	No	NA	1	1	0	Low-quality	Genome-fragment	0.12	HMM-based (lower-bound)	0	1		SL506244_rnaviral_assembled	NC_054907.1	Enterobacteria phage T6 DNA, complete genome	94.378	249	14	0	5	253	106054	105806	4.16e-105
SL506244_rnaviral_assembled_NODE_13671_length_253_cov_0.866667_g12600_i0	253	No	NA	1	1	0	Low-quality	Genome-fragment	0.12	HMM-based (lower-bound)	0	1		SL506244_rnaviral_assembled	NC_042039.1	Shigella phage Sf22, complete genome	94.024	251	15	0	3	253	51948	51698	1.5e-104
SL506244_rnaviral_assembled_NODE_13671_length_253_cov_0.866667_g12600_i0	253	No	NA	1	1	0	Low-quality	Genome-fragment	0.12	HMM-based (lower-bound)	0	1		SL506244_rnaviral_assembled	NC_025419.1	Enterobacteria phage RB3, complete genome	94.024	251	15	0	3	253	104948	104698	1.5e-104
SL506244_rnaviral_assembled_NODE_13671_length_253_cov_0.866667_g12600_i0	253	No	NA	1	1	0	Low-quality	Genome-fragment	0.12	HMM-based (lower-bound)	0	1		SL506244_rnaviral_assembled	NC_054933.1	Escherichia phage teqhad, complete genome	93.676	253	16	0	1	253	113216	112964	5.38e-104
SL506244_rnaviral_assembled_NODE_13671_length_253_cov_0.866667_g12600_i0	253	No	NA	1	1	0	Low-quality	Genome-fragment	0.12	HMM-based (lower-bound)	0	1		SL506244_rnaviral_assembled	NC_054911.1	Escherichia phage ECO4, partial genome	93.676	253	16	0	1	253	117354	117102	5.38e-104
SL506244_rnaviral_assembled_NODE_13671_length_253_cov_0.866667_g12600_i0	253	No	NA	1	1	0	Low-quality	Genome-fragment	0.12	HMM-based (lower-bound)	0	1		SL506244_rnaviral_assembled	NC_054941.1	Shigella phage Sf23, complete genome	93.676	253	16	0	1	253	28033	27781	5.38e-104
SL506244_rnaviral_assembled_NODE_13671_length_253_cov_0.866667_g12600_i0	253	No	NA	1	1	0	Low-quality	Genome-fragment	0.12	HMM-based (lower-bound)	0	1		SL506244_rnaviral_assembled	NC_054943.1	Yersinia phage fPS-2 genome assembly, chromosome: I	93.574	249	16	0	5	253	108658	108410	9.01e-102
SL506244_rnaviral_assembled_NODE_13671_length_253_cov_0.866667_g12600_i0	253	No	NA	1	1	0	Low-quality	Genome-fragment	0.12	HMM-based (lower-bound)	0	1		SL506244_rnaviral_assembled	NC_054926.1	Escherichia phage vB_EcoM_OE5505, complete genome	93.173	249	17	0	5	253	107987	107739	4.19e-100
SL506244_rnaviral_assembled_NODE_13671_length_253_cov_0.866667_g12600_i0	253	No	NA	1	1	0	Low-quality	Genome-fragment	0.12	HMM-based (lower-bound)	0	1		SL506244_rnaviral_assembled	NC_054942.1	Shigella phage SH7, complete genome	92.829	251	18	0	3	253	104057	103807	1.51e-99
SL506244_rnaviral_assembled_NODE_13671_length_253_cov_0.866667_g12600_i0	253	No	NA	1	1	0	Low-quality	Genome-fragment	0.12	HMM-based (lower-bound)	0	1		SL506244_rnaviral_assembled	NC_054928.1	Escherichia phage vB_vPM_PD112, complete genome	92.771	249	18	0	5	253	13684	13436	1.95e-98
SL506244_rnaviral_assembled_NODE_13671_length_253_cov_0.866667_g12600_i0	253	No	NA	1	1	0	Low-quality	Genome-fragment	0.12	HMM-based (lower-bound)	0	1		SL506244_rnaviral_assembled	NC_025829.1	Shigella phage pSs-1, complete genome	92.771	249	18	0	5	253	110735	110487	1.95e-98
SL506244_rnaviral_assembled_NODE_13671_length_253_cov_0.866667_g12600_i0	253	No	NA	1	1	0	Low-quality	Genome-fragment	0.12	HMM-based (lower-bound)	0	1		SL506244_rnaviral_assembled	NC_012638.1	Enterobacteria phage RB14, complete genome	92.43	251	19	0	3	253	104955	104705	7.01e-98
SL506244_rnaviral_assembled_NODE_13671_length_253_cov_0.866667_g12600_i0	253	No	NA	1	1	0	Low-quality	Genome-fragment	0.12	HMM-based (lower-bound)	0	1		SL506244_rnaviral_assembled	NC_054921.1	Escherichia phage vB_EcoM_IME537, complete genome	92.369	249	19	0	5	253	16621	16373	9.07e-97
SL506244_rnaviral_assembled_NODE_13671_length_253_cov_0.866667_g12600_i0	253	No	NA	1	1	0	Low-quality	Genome-fragment	0.12	HMM-based (lower-bound)	0	1		SL506244_rnaviral_assembled	NC_042078.1	Shigella phage Sf24, complete genome	91.7	253	21	0	1	253	32239	31987	1.17e-95
SL506244_rnaviral_assembled_NODE_13671_length_253_cov_0.866667_g12600_i0	253	No	NA	1	1	0	Low-quality	Genome-fragment	0.12	HMM-based (lower-bound)	0	1		SL506244_rnaviral_assembled	NC_025449.1	Escherichia phage ECML-134, complete genome	91.7	253	21	0	1	253	107192	106940	1.17e-95
SL506244_rnaviral_assembled_NODE_13671_length_253_cov_0.866667_g12600_i0	253	No	NA	1	1	0	Low-quality	Genome-fragment	0.12	HMM-based (lower-bound)	0	1		SL506244_rnaviral_assembled	NC_008515.1	Bacteriophage RB32, complete genome	91.7	253	21	0	1	253	106386	106134	1.17e-95
SL506244_rnaviral_assembled_NODE_13671_length_253_cov_0.866667_g12600_i0	253	No	NA	1	1	0	Low-quality	Genome-fragment	0.12	HMM-based (lower-bound)	0	1		SL506244_rnaviral_assembled	NC_054936.1	Salmonella phage SG1, partial genome	91.968	249	20	0	5	253	52731	52483	4.22e-95
SL506244_rnaviral_assembled_NODE_13671_length_253_cov_0.866667_g12600_i0	253	No	NA	1	1	0	Low-quality	Genome-fragment	0.12	HMM-based (lower-bound)	0	1		SL506244_rnaviral_assembled	NC_054924.1	Escherichia phage vB_EcoM_Lutter, complete genome	91.304	253	22	0	1	253	109445	109193	5.46e-94
SL506244_rnaviral_assembled_NODE_13671_length_253_cov_0.866667_g12600_i0	253	No	NA	1	1	0	Low-quality	Genome-fragment	0.12	HMM-based (lower-bound)	0	1		SL506244_rnaviral_assembled	NC_054912.1	Escherichia phage vB_EcoM_F1, complete genome	91.304	253	22	0	1	253	109050	108798	5.46e-94
SL506244_rnaviral_assembled_NODE_13671_length_253_cov_0.866667_g12600_i0	253	No	NA	1	1	0	Low-quality	Genome-fragment	0.12	HMM-based (lower-bound)	0	1		SL506244_rnaviral_assembled	NC_055741.1	Enterobacteria phage vB_EcoM_IME339, complete genome	91.304	253	22	0	1	253	62661	62913	5.46e-94
SL506244_rnaviral_assembled_NODE_13671_length_253_cov_0.866667_g12600_i0	253	No	NA	1	1	0	Low-quality	Genome-fragment	0.12	HMM-based (lower-bound)	0	1		SL506244_rnaviral_assembled	NC_055723.1	Yersinia phage fPS-90 genome assembly, chromosome: I	91.304	253	22	0	1	253	107646	107394	5.46e-94
SL506244_rnaviral_assembled_NODE_13671_length_253_cov_0.866667_g12600_i0	253	No	NA	1	1	0	Low-quality	Genome-fragment	0.12	HMM-based (lower-bound)	0	1		SL506244_rnaviral_assembled	NC_028448.1	Escherichia phage slur14, complete genome	91.304	253	22	0	1	253	49335	49083	5.46e-94
SL506244_rnaviral_assembled_NODE_13671_length_253_cov_0.866667_g12600_i0	253	No	NA	1	1	0	Low-quality	Genome-fragment	0.12	HMM-based (lower-bound)	0	1		SL506244_rnaviral_assembled	NC_042130.1	Escherichia phage slur04, complete genome	91.304	253	22	0	1	253	90869	90617	5.46e-94
SL506244_rnaviral_assembled_NODE_13671_length_253_cov_0.866667_g12600_i0	253	No	NA	1	1	0	Low-quality	Genome-fragment	0.12	HMM-based (lower-bound)	0	1		SL506244_rnaviral_assembled	NC_042129.1	Escherichia phage slur03, complete genome	91.304	253	22	0	1	253	63005	63257	5.46e-94
SL506244_rnaviral_assembled_NODE_13671_length_253_cov_0.866667_g12600_i0	253	No	NA	1	1	0	Low-quality	Genome-fragment	0.12	HMM-based (lower-bound)	0	1		SL506244_rnaviral_assembled	NC_028927.1	Escherichia phage slur02, complete genome	91.304	253	22	0	1	253	9185	8933	5.46e-94
SL506244_rnaviral_assembled_NODE_13671_length_253_cov_0.866667_g12600_i0	253	No	NA	1	1	0	Low-quality	Genome-fragment	0.12	HMM-based (lower-bound)	0	1		SL506244_rnaviral_assembled	NC_027353.1	Yersinia phage phiD1 complete genome	91.304	253	22	0	1	253	106412	106160	5.46e-94
SL506244_rnaviral_assembled_NODE_13671_length_253_cov_0.866667_g12600_i0	253	No	NA	1	1	0	Low-quality	Genome-fragment	0.12	HMM-based (lower-bound)	0	1		SL506244_rnaviral_assembled	NC_054917.1	Escherichia phage vB_EcoM_G50, complete genome	91.566	249	21	0	5	253	106320	106072	1.96e-93
SL506244_rnaviral_assembled_NODE_13671_length_253_cov_0.866667_g12600_i0	253	No	NA	1	1	0	Low-quality	Genome-fragment	0.12	HMM-based (lower-bound)	0	1		SL506244_rnaviral_assembled	NC_054899.1	Citrobacter phage vB_CroM_CrRp10, complete genome	91.566	249	21	0	5	253	82989	82741	1.96e-93
SL506244_rnaviral_assembled_NODE_13671_length_253_cov_0.866667_g12600_i0	253	No	NA	1	1	0	Low-quality	Genome-fragment	0.12	HMM-based (lower-bound)	0	1		SL506244_rnaviral_assembled	NC_054929.1	Escherichia phage PE37, complete genome	91.27	252	22	0	2	253	58044	58295	1.96e-93
SL506244_rnaviral_assembled_NODE_13671_length_253_cov_0.866667_g12600_i0	253	No	NA	1	1	0	Low-quality	Genome-fragment	0.12	HMM-based (lower-bound)	0	1		SL506244_rnaviral_assembled	NC_015457.1	Shigella phage Shfl2, complete genome	91.566	249	21	0	5	253	104505	104257	1.96e-93
SL506244_rnaviral_assembled_NODE_13671_length_253_cov_0.866667_g12600_i0	253	No	NA	1	1	0	Low-quality	Genome-fragment	0.12	HMM-based (lower-bound)	0	1		SL506244_rnaviral_assembled	NC_054910.1	Escherichia phage EcNP1, complete genome	91.165	249	22	0	5	253	85403	85155	9.14e-92
SL506244_rnaviral_assembled_NODE_13671_length_253_cov_0.866667_g12600_i0	253	No	NA	1	1	0	Low-quality	Genome-fragment	0.12	HMM-based (lower-bound)	0	1		SL506244_rnaviral_assembled	NC_019503.1	Enterobacteria phage ime09, complete genome	91.165	249	22	0	5	253	105565	105317	9.14e-92
SL506244_rnaviral_assembled_NODE_13671_length_253_cov_0.866667_g12600_i0	253	No	NA	1	1	0	Low-quality	Genome-fragment	0.12	HMM-based (lower-bound)	0	1		SL506244_rnaviral_assembled	NC_054937.1	Salmonella phage pSe_SNUABM_01, complete genome	90.763	249	23	0	5	253	110438	110190	4.25e-90
SL506244_rnaviral_assembled_NODE_13671_length_253_cov_0.866667_g12600_i0	253	No	NA	1	1	0	Low-quality	Genome-fragment	0.12	HMM-based (lower-bound)	0	1		SL506244_rnaviral_assembled	NC_054916.1	Escherichia phage vB_EcoM-G28, complete genome	90.763	249	23	0	5	253	107850	107602	4.25e-90
SL506244_rnaviral_assembled_NODE_13671_length_253_cov_0.866667_g12600_i0	253	No	NA	1	1	0	Low-quality	Genome-fragment	0.12	HMM-based (lower-bound)	0	1		SL506244_rnaviral_assembled	NC_027349.1	Escherichia phage HY01, complete genome	90.763	249	23	0	5	253	105878	105630	4.25e-90
SL506244_rnaviral_assembled_NODE_13671_length_253_cov_0.866667_g12600_i0	253	No	NA	1	1	0	Low-quality	Genome-fragment	0.12	HMM-based (lower-bound)	0	1		SL506244_rnaviral_assembled	NC_055831.1	Phage NBEco003, complete genome	90.972	144	13	0	1	144	61248	61391	2.09e-48
SL506244_rnaviral_assembled_NODE_13671_length_253_cov_0.866667_g12600_i0	253	No	NA	1	1	0	Low-quality	Genome-fragment	0.12	HMM-based (lower-bound)	0	1		SL506244_rnaviral_assembled	NC_054930.1	Escherichia phage PP01 DNA, complete sequence	90.972	144	13	0	1	144	107817	107674	2.09e-48
SL506244_rnaviral_assembled_NODE_13671_length_253_cov_0.866667_g12600_i0	253	No	NA	1	1	0	Low-quality	Genome-fragment	0.12	HMM-based (lower-bound)	0	1		SL506244_rnaviral_assembled	NC_054909.1	Escherichia phage EC121, partial genome	90.972	144	13	0	1	144	106280	106137	2.09e-48
SL506244_rnaviral_assembled_NODE_13671_length_253_cov_0.866667_g12600_i0	253	No	NA	1	1	0	Low-quality	Genome-fragment	0.12	HMM-based (lower-bound)	0	1		SL506244_rnaviral_assembled	NC_031085.1	Shigella phage SHBML-50-1, complete genome	90.972	144	13	0	1	144	108166	108023	2.09e-48
SL506244_rnaviral_assembled_NODE_13671_length_253_cov_0.866667_g12600_i0	253	No	NA	1	1	0	Low-quality	Genome-fragment	0.12	HMM-based (lower-bound)	0	1		SL506244_rnaviral_assembled	NC_054903.1	Enterobacteria phage GiZh, complete genome	90.972	144	13	0	1	144	156148	156005	2.09e-48
SL506244_rnaviral_assembled_NODE_13671_length_253_cov_0.866667_g12600_i0	253	No	NA	1	1	0	Low-quality	Genome-fragment	0.12	HMM-based (lower-bound)	0	1		SL506244_rnaviral_assembled	NC_031011.1	Shigella phage SHFML-26, complete genome	90.714	140	13	0	5	144	3778	3639	3.5e-46
SL506248_rnaviral_assembled_NODE_25495_length_253_cov_4.677778_g25410_i0	253	No	NA	1	1	0	Low-quality	Genome-fragment	0.41	AAI-based (high-confidence)	0	1		SL506248_rnaviral_assembled	NC_007809.1	Pseudomonas phage M6, complete genome	98.419	253	4	0	1	253	14758	14506	5.23e-124
SL506248_rnaviral_assembled_NODE_25495_length_253_cov_4.677778_g25410_i0	253	No	NA	1	1	0	Low-quality	Genome-fragment	0.41	AAI-based (high-confidence)	0	1		SL506248_rnaviral_assembled	NC_028980.1	Pseudomonas phage PAE1, complete genome	97.628	253	6	0	1	253	12226	11974	1.13e-120
SL506248_rnaviral_assembled_NODE_25495_length_253_cov_4.677778_g25410_i0	253	No	NA	1	1	0	Low-quality	Genome-fragment	0.41	AAI-based (high-confidence)	0	1		SL506248_rnaviral_assembled	NC_018282.1	Pseudomonas phage MP1412, complete genome	96.838	253	8	0	1	253	46916	46664	2.45e-117
SL506248_rnaviral_assembled_NODE_25495_length_253_cov_4.677778_g25410_i0	253	No	NA	1	1	0	Low-quality	Genome-fragment	0.41	AAI-based (high-confidence)	0	1		SL506248_rnaviral_assembled	NC_041934.1	Pseudomonas phage LKO4, complete genome	96.838	253	8	0	1	253	47547	47295	2.45e-117
SL506248_rnaviral_assembled_NODE_25495_length_253_cov_4.677778_g25410_i0	253	No	NA	1	1	0	Low-quality	Genome-fragment	0.41	AAI-based (high-confidence)	0	1		SL506248_rnaviral_assembled	NC_010116.1	Pseudomonas phage YuA, complete genome	96.047	253	10	0	1	253	44408	44156	5.31e-114
SL506258_rnaviral_assembled_NODE_16937_length_253_cov_0.866667_g15958_i0	253	No	NA	1	1	0	Low-quality	Genome-fragment	3.95	AAI-based (high-confidence)	0	1		SL506258_rnaviral_assembled	NC_022230.1	Tomato mottle mosaic virus isolate MX5, complete genome	100	253	0	0	1	253	6025	5773	1.12e-130
SL506259_rnaviral_assembled_NODE_22745_length_253_cov_0.866667_g21330_i0	253	No	NA	1	1	0	Low-quality	Genome-fragment	0.17	HMM-based (lower-bound)	0	1		SL506259_rnaviral_assembled	NC_049838.1	Klebsiella phage KL, complete genome	98.419	253	4	0	1	253	39118	39370	5.23e-124
SL506259_rnaviral_assembled_NODE_22745_length_253_cov_0.866667_g21330_i0	253	No	NA	1	1	0	Low-quality	Genome-fragment	0.17	HMM-based (lower-bound)	0	1		SL506259_rnaviral_assembled	NC_049839.1	Klebsiella phage Sweeny, complete genome	98.024	253	5	0	1	253	30285	30537	2.44e-122
SL506259_rnaviral_assembled_NODE_22745_length_253_cov_0.866667_g21330_i0	253	No	NA	1	1	0	Low-quality	Genome-fragment	0.17	HMM-based (lower-bound)	0	1		SL506259_rnaviral_assembled	NC_047850.1	Klebsiella phage MezzoGao, complete genome	98.024	253	5	0	1	253	15136	15388	2.44e-122
SL506259_rnaviral_assembled_NODE_22745_length_253_cov_0.866667_g21330_i0	253	No	NA	1	1	0	Low-quality	Genome-fragment	0.17	HMM-based (lower-bound)	0	1		SL506259_rnaviral_assembled	NC_047907.1	Klebsiella virus GML-KpCol1, complete genome	97.628	253	6	0	1	253	12499	12247	1.13e-120
SL506259_rnaviral_assembled_NODE_22745_length_253_cov_0.866667_g21330_i0	253	No	NA	1	1	0	Low-quality	Genome-fragment	0.17	HMM-based (lower-bound)	0	1		SL506259_rnaviral_assembled	NC_047841.1	Klebsiella phage KPN N141, complete genome	93.676	253	16	0	1	253	41474	41726	5.38e-104
SL506259_rnaviral_assembled_NODE_22745_length_253_cov_0.866667_g21330_i0	253	No	NA	1	1	0	Low-quality	Genome-fragment	0.17	HMM-based (lower-bound)	0	1		SL506259_rnaviral_assembled	NC_049842.1	Klebsiella phage vB_KpnS_15-38_KLPPOU149, complete genome	93.307	254	15	2	1	253	41457	41709	2.51e-102
SL506272_rnaviral_assembled_NODE_32204_length_253_cov_3.377778_g29603_i0	253	No	NA	1	1	0	Low-quality	Genome-fragment	0.19	HMM-based (lower-bound)	0	1		SL506272_rnaviral_assembled	NC_028478.1	Tomato brown rugose fruit virus isolate Tom1-Jo, complete genome	99.605	253	1	0	1	253	286	34	5.2e-129
SL506276_rnaviral_assembled_NODE_18869_length_253_cov_2.833333_g17550_i0	253	No	NA	1	0	0	Low-quality	Genome-fragment	0.25	AAI-based (high-confidence)	0	1	no viral genes detected	SL506276_rnaviral_assembled	NC_055898.1	CrAssphage cr115_1, complete genome	95.257	253	12	0	1	253	11621	11369	1.15e-110
SL506276_rnaviral_assembled_NODE_18869_length_253_cov_2.833333_g17550_i0	253	No	NA	1	0	0	Low-quality	Genome-fragment	0.25	AAI-based (high-confidence)	0	1	no viral genes detected	SL506276_rnaviral_assembled	NC_055889.1	CrAssphage cr53_1, complete genome	95.257	253	12	0	1	253	25223	25475	1.15e-110
SL506280_rnaviral_assembled_NODE_21488_length_253_cov_1.755556_g20115_i0	253	No	NA	1	1	0	Low-quality	Genome-fragment	5.9	HMM-based (lower-bound)	0	1		SL506280_rnaviral_assembled	NC_019453.1	Caulobacter phage phiCb5, complete genome	91.304	253	22	0	1	253	2993	2741	5.46e-94
SL506280_rnaviral_assembled_NODE_21695_length_253_cov_0.866667_g20322_i0	253	No	NA	1	0	0	Low-quality	Genome-fragment	0.6	AAI-based (medium-confidence)	0	1	no viral genes detected	SL506280_rnaviral_assembled	NC_031129.1	Salmonella phage SJ46, complete genome	99.605	253	1	0	1	253	62083	61831	5.2e-129
SL506293_rnaviral_assembled_NODE_7975_length_253_cov_31.188889_g7882_i0	253	No	NA	1	0	0	Low-quality	Genome-fragment	0.6	AAI-based (high-confidence)	0	1	no viral genes detected	SL506293_rnaviral_assembled	NC_002371.2	Salmonella phage P22, complete genome	100	253	0	0	1	253	14481	14229	1.12e-130
SL506293_rnaviral_assembled_NODE_7975_length_253_cov_31.188889_g7882_i0	253	No	NA	1	0	0	Low-quality	Genome-fragment	0.6	AAI-based (high-confidence)	0	1	no viral genes detected	SL506293_rnaviral_assembled	NC_031946.1	Salmonella Phage 103203_sal5, complete genome	100	253	0	0	1	253	15625	15373	1.12e-130
SL506293_rnaviral_assembled_NODE_7975_length_253_cov_31.188889_g7882_i0	253	No	NA	1	0	0	Low-quality	Genome-fragment	0.6	AAI-based (high-confidence)	0	1	no viral genes detected	SL506293_rnaviral_assembled	NC_030919.1	Salmonella phage 118970_sal4, complete genome	100	253	0	0	1	253	38635	38383	1.12e-130
SL506293_rnaviral_assembled_NODE_7975_length_253_cov_31.188889_g7882_i0	253	No	NA	1	0	0	Low-quality	Genome-fragment	0.6	AAI-based (high-confidence)	0	1	no viral genes detected	SL506293_rnaviral_assembled	NC_031019.1	Enterobacteria phage UAB_Phi20, complete genome	100	253	0	0	1	253	23841	23589	1.12e-130
SL506293_rnaviral_assembled_NODE_7975_length_253_cov_31.188889_g7882_i0	253	No	NA	1	0	0	Low-quality	Genome-fragment	0.6	AAI-based (high-confidence)	0	1	no viral genes detected	SL506293_rnaviral_assembled	NC_014900.1	Salmonella phage ST160, complete genome	99.209	253	2	0	1	253	38517	38265	2.42e-127
SL506293_rnaviral_assembled_NODE_7975_length_253_cov_31.188889_g7882_i0	253	No	NA	1	0	0	Low-quality	Genome-fragment	0.6	AAI-based (high-confidence)	0	1	no viral genes detected	SL506293_rnaviral_assembled	NC_011802.1	Salmonella enterica bacteriophage SE1, complete genome	99.209	253	2	0	1	253	39456	39204	2.42e-127
SL506293_rnaviral_assembled_NODE_7975_length_253_cov_31.188889_g7882_i0	253	No	NA	1	0	0	Low-quality	Genome-fragment	0.6	AAI-based (high-confidence)	0	1	no viral genes detected	SL506293_rnaviral_assembled	NC_002730.1	Enterobacteria phage HK620, complete genome	97.628	253	6	0	1	253	34293	34041	1.13e-120
SL506294_rnaviral_assembled_NODE_24526_length_253_cov_1.727778_g23021_i0	253	No	NA	1	0	0	Low-quality	Genome-fragment	0.3	AAI-based (high-confidence)	0	1	no viral genes detected	SL506294_rnaviral_assembled	NC_048045.1	Caulobacter phage CcrBL10, complete genome	96.078	51	2	0	72	122	160122	160172	4.73e-15
SL506294_rnaviral_assembled_NODE_24834_length_253_cov_0.866667_g23329_i0	253	No	NA	1	1	0	Low-quality	Genome-fragment	0.44	AAI-based (high-confidence)	0	1		SL506294_rnaviral_assembled	NC_041953.1	Pseudomonas phage PaMx25, complete genome	96.838	253	8	0	1	253	55727	55475	2.45e-117
SL506294_rnaviral_assembled_NODE_24834_length_253_cov_0.866667_g23329_i0	253	No	NA	1	1	0	Low-quality	Genome-fragment	0.44	AAI-based (high-confidence)	0	1		SL506294_rnaviral_assembled	NC_031058.1	Pseudomonas phage NP1, complete genome	94.4	250	14	0	4	253	55797	55548	1.16e-105
SL506295_rnaviral_assembled_NODE_17214_length_253_cov_1.466667_g16097_i0	253	No	NA	1	1	0	Low-quality	Genome-fragment	0.19	HMM-based (lower-bound)	0	1		SL506295_rnaviral_assembled	NC_028478.1	Tomato brown rugose fruit virus isolate Tom1-Jo, complete genome	99.209	253	2	0	1	253	4339	4591	2.42e-127
SL506303_rnaviral_assembled_NODE_33206_length_253_cov_1.705556_g31619_i0	253	No	NA	1	0	0	Low-quality	Genome-fragment	0.42	AAI-based (high-confidence)	0	1	no viral genes detected	SL506303_rnaviral_assembled	NC_049950.1	Escherichia virus Lambda_2H10 genome assembly, chromosome: 1	99.605	253	1	0	1	253	24930	24678	5.2e-129
SL506303_rnaviral_assembled_NODE_33210_length_253_cov_1.672222_g31623_i0	253	No	NA	1	0	0	Low-quality	Genome-fragment	0.46	AAI-based (medium-confidence)	0	1	no viral genes detected	SL506303_rnaviral_assembled	NC_048099.1	Arthrobacter phage Coral, complete genome	90.698	43	3	1	123	164	20618	20660	1.03e-06
SL506303_rnaviral_assembled_NODE_33210_length_253_cov_1.672222_g31623_i0	253	No	NA	1	0	0	Low-quality	Genome-fragment	0.46	AAI-based (medium-confidence)	0	1	no viral genes detected	SL506303_rnaviral_assembled	NC_042002.1	Arthrobacter phage Abidatro, complete genome	94.444	36	2	0	123	158	20766	20801	1.03e-06
SL506303_rnaviral_assembled_NODE_33210_length_253_cov_1.672222_g31623_i0	253	No	NA	1	0	0	Low-quality	Genome-fragment	0.46	AAI-based (medium-confidence)	0	1	no viral genes detected	SL506303_rnaviral_assembled	NC_041876.1	Arthrobacter phage Galaxy, complete genome	94.444	36	2	0	123	158	20716	20751	1.03e-06
SL506304_rnaviral_assembled_NODE_39130_length_253_cov_1.583333_g37681_i0	253	No	NA	1	1	0	Low-quality	Genome-fragment	0.19	HMM-based (lower-bound)	0	1		SL506304_rnaviral_assembled	NC_001801.1	Cucumber green mottle mosaic virus, complete genome	96.047	253	10	0	1	253	260	512	5.31e-114
SL506304_rnaviral_assembled_NODE_39537_length_253_cov_0.866667_g38088_i0	253	No	NA	1	1	0	Low-quality	Genome-fragment	0.33	AAI-based (high-confidence)	0	1		SL506304_rnaviral_assembled	NC_041876.1	Arthrobacter phage Galaxy, complete genome	92.453	53	4	0	63	115	32283	32231	7.91e-13
SL506309_rnaviral_assembled_NODE_27762_length_253_cov_0.866667_g25875_i0	253	No	NA	1	1	0	Low-quality	Genome-fragment	0.15	AAI-based (high-confidence)	0	1		SL506309_rnaviral_assembled	NC_055713.1	Shigella phage KNP5, genome	100	153	0	0	101	253	64288	64136	4.34e-75
SL506309_rnaviral_assembled_NODE_27762_length_253_cov_0.866667_g25875_i0	253	No	NA	1	1	0	Low-quality	Genome-fragment	0.15	AAI-based (high-confidence)	0	1		SL506309_rnaviral_assembled	NC_041919.1	Escherichia phage HP3, complete genome	100	153	0	0	101	253	96569	96721	4.34e-75
SL506309_rnaviral_assembled_NODE_27762_length_253_cov_0.866667_g25875_i0	253	No	NA	1	1	0	Low-quality	Genome-fragment	0.15	AAI-based (high-confidence)	0	1		SL506309_rnaviral_assembled	NC_054924.1	Escherichia phage vB_EcoM_Lutter, complete genome	100	153	0	0	101	253	63217	63065	4.34e-75
SL506309_rnaviral_assembled_NODE_27762_length_253_cov_0.866667_g25875_i0	253	No	NA	1	1	0	Low-quality	Genome-fragment	0.15	AAI-based (high-confidence)	0	1		SL506309_rnaviral_assembled	NC_054938.1	Serratia phage PhiZZ30, complete genome	100	153	0	0	101	253	62079	61927	4.34e-75
SL506309_rnaviral_assembled_NODE_27762_length_253_cov_0.866667_g25875_i0	253	No	NA	1	1	0	Low-quality	Genome-fragment	0.15	AAI-based (high-confidence)	0	1		SL506309_rnaviral_assembled	NC_054900.1	Citrobacter phage PhiZZ6, complete genome	100	153	0	0	101	253	60799	60647	4.34e-75
SL506309_rnaviral_assembled_NODE_27762_length_253_cov_0.866667_g25875_i0	253	No	NA	1	1	0	Low-quality	Genome-fragment	0.15	AAI-based (high-confidence)	0	1		SL506309_rnaviral_assembled	NC_054934.1	Escherichia phage teqskov, complete genome	100	153	0	0	101	253	122759	122911	4.34e-75
SL506309_rnaviral_assembled_NODE_27762_length_253_cov_0.866667_g25875_i0	253	No	NA	1	1	0	Low-quality	Genome-fragment	0.15	AAI-based (high-confidence)	0	1		SL506309_rnaviral_assembled	NC_054933.1	Escherichia phage teqhad, complete genome	100	153	0	0	101	253	67868	67716	4.34e-75
SL506309_rnaviral_assembled_NODE_27762_length_253_cov_0.866667_g25875_i0	253	No	NA	1	1	0	Low-quality	Genome-fragment	0.15	AAI-based (high-confidence)	0	1		SL506309_rnaviral_assembled	NC_054939.1	Shigella phage CM8, complete genome	100	153	0	0	101	253	60623	60471	4.34e-75
SL506309_rnaviral_assembled_NODE_27762_length_253_cov_0.866667_g25875_i0	253	No	NA	1	1	0	Low-quality	Genome-fragment	0.15	AAI-based (high-confidence)	0	1		SL506309_rnaviral_assembled	NC_054920.1	Escherichia phage vB_EcoM_G9062, complete genome	100	153	0	0	101	253	62651	62499	4.34e-75
SL506309_rnaviral_assembled_NODE_27762_length_253_cov_0.866667_g25875_i0	253	No	NA	1	1	0	Low-quality	Genome-fragment	0.15	AAI-based (high-confidence)	0	1		SL506309_rnaviral_assembled	NC_054915.1	Escherichia phage vB_EcoM_G8, complete genome	100	153	0	0	101	253	61284	61132	4.34e-75
SL506309_rnaviral_assembled_NODE_27762_length_253_cov_0.866667_g25875_i0	253	No	NA	1	1	0	Low-quality	Genome-fragment	0.15	AAI-based (high-confidence)	0	1		SL506309_rnaviral_assembled	NC_054926.1	Escherichia phage vB_EcoM_OE5505, complete genome	100	153	0	0	101	253	62323	62171	4.34e-75
SL506309_rnaviral_assembled_NODE_27762_length_253_cov_0.866667_g25875_i0	253	No	NA	1	1	0	Low-quality	Genome-fragment	0.15	AAI-based (high-confidence)	0	1		SL506309_rnaviral_assembled	NC_054919.1	Escherichia phage vB_EcoM_G4507, complete genome	100	153	0	0	101	253	61667	61515	4.34e-75
SL506309_rnaviral_assembled_NODE_27762_length_253_cov_0.866667_g25875_i0	253	No	NA	1	1	0	Low-quality	Genome-fragment	0.15	AAI-based (high-confidence)	0	1		SL506309_rnaviral_assembled	NC_054917.1	Escherichia phage vB_EcoM_G50, complete genome	100	153	0	0	101	253	61380	61228	4.34e-75
SL506309_rnaviral_assembled_NODE_27762_length_253_cov_0.866667_g25875_i0	253	No	NA	1	1	0	Low-quality	Genome-fragment	0.15	AAI-based (high-confidence)	0	1		SL506309_rnaviral_assembled	NC_054918.1	Escherichia phage vB_EcoM_G4498, complete genome	100	153	0	0	101	253	61856	61704	4.34e-75
SL506309_rnaviral_assembled_NODE_27762_length_253_cov_0.866667_g25875_i0	253	No	NA	1	1	0	Low-quality	Genome-fragment	0.15	AAI-based (high-confidence)	0	1		SL506309_rnaviral_assembled	NC_055780.1	UNVERIFIED: Escherichia phage MLF4, partial genome	100	153	0	0	101	253	96919	97071	4.34e-75
SL506309_rnaviral_assembled_NODE_27762_length_253_cov_0.866667_g25875_i0	253	No	NA	1	1	0	Low-quality	Genome-fragment	0.15	AAI-based (high-confidence)	0	1		SL506309_rnaviral_assembled	NC_054908.1	Escherichia phage vB_EcoM_DalCa, complete genome	100	153	0	0	101	253	61058	60906	4.34e-75
SL506309_rnaviral_assembled_NODE_27762_length_253_cov_0.866667_g25875_i0	253	No	NA	1	1	0	Low-quality	Genome-fragment	0.15	AAI-based (high-confidence)	0	1		SL506309_rnaviral_assembled	NC_054925.1	Escherichia phage vB_EcoM_NBG2, complete genome	100	153	0	0	101	253	59559	59407	4.34e-75
SL506309_rnaviral_assembled_NODE_27762_length_253_cov_0.866667_g25875_i0	253	No	NA	1	1	0	Low-quality	Genome-fragment	0.15	AAI-based (high-confidence)	0	1		SL506309_rnaviral_assembled	NC_054914.1	Escherichia phage vB_EcoM-fFiEco06, complete genome	100	153	0	0	101	253	62039	61887	4.34e-75
SL506309_rnaviral_assembled_NODE_27762_length_253_cov_0.866667_g25875_i0	253	No	NA	1	1	0	Low-quality	Genome-fragment	0.15	AAI-based (high-confidence)	0	1		SL506309_rnaviral_assembled	NC_054931.1	Escherichia phage T2 DNA, complete sequence	100	153	0	0	101	253	61252	61100	4.34e-75
SL506309_rnaviral_assembled_NODE_27762_length_253_cov_0.866667_g25875_i0	253	No	NA	1	1	0	Low-quality	Genome-fragment	0.15	AAI-based (high-confidence)	0	1		SL506309_rnaviral_assembled	NC_055723.1	Yersinia phage fPS-90 genome assembly, chromosome: I	100	153	0	0	101	253	62635	62483	4.34e-75
SL506309_rnaviral_assembled_NODE_27762_length_253_cov_0.866667_g25875_i0	253	No	NA	1	1	0	Low-quality	Genome-fragment	0.15	AAI-based (high-confidence)	0	1		SL506309_rnaviral_assembled	NC_055724.1	Yersinia phage fPS-65 genome assembly, chromosome: I	100	153	0	0	101	253	62128	61976	4.34e-75
SL506309_rnaviral_assembled_NODE_27762_length_253_cov_0.866667_g25875_i0	253	No	NA	1	1	0	Low-quality	Genome-fragment	0.15	AAI-based (high-confidence)	0	1		SL506309_rnaviral_assembled	NC_054943.1	Yersinia phage fPS-2 genome assembly, chromosome: I	100	153	0	0	101	253	62276	62124	4.34e-75
SL506309_rnaviral_assembled_NODE_27762_length_253_cov_0.866667_g25875_i0	253	No	NA	1	1	0	Low-quality	Genome-fragment	0.15	AAI-based (high-confidence)	0	1		SL506309_rnaviral_assembled	NC_054911.1	Escherichia phage ECO4, partial genome	100	153	0	0	101	253	72919	72767	4.34e-75
SL506309_rnaviral_assembled_NODE_27762_length_253_cov_0.866667_g25875_i0	253	No	NA	1	1	0	Low-quality	Genome-fragment	0.15	AAI-based (high-confidence)	0	1		SL506309_rnaviral_assembled	NC_042039.1	Shigella phage Sf22, complete genome	100	153	0	0	101	253	6851	6699	4.34e-75
SL506309_rnaviral_assembled_NODE_27762_length_253_cov_0.866667_g25875_i0	253	No	NA	1	1	0	Low-quality	Genome-fragment	0.15	AAI-based (high-confidence)	0	1		SL506309_rnaviral_assembled	NC_042077.1	Shigella phage Sf21, complete genome	100	153	0	0	101	253	60192	60040	4.34e-75
SL506309_rnaviral_assembled_NODE_27762_length_253_cov_0.866667_g25875_i0	253	No	NA	1	1	0	Low-quality	Genome-fragment	0.15	AAI-based (high-confidence)	0	1		SL506309_rnaviral_assembled	NC_054935.2	Escherichia phage YUEEL01, complete genome	100	153	0	0	101	253	75524	75676	4.34e-75
SL506309_rnaviral_assembled_NODE_27762_length_253_cov_0.866667_g25875_i0	253	No	NA	1	1	0	Low-quality	Genome-fragment	0.15	AAI-based (high-confidence)	0	1		SL506309_rnaviral_assembled	NC_012638.1	Enterobacteria phage RB14, complete genome	100	153	0	0	101	253	61145	60993	4.34e-75
SL506309_rnaviral_assembled_NODE_27762_length_253_cov_0.866667_g25875_i0	253	No	NA	1	1	0	Low-quality	Genome-fragment	0.15	AAI-based (high-confidence)	0	1		SL506309_rnaviral_assembled	NC_054942.1	Shigella phage SH7, complete genome	100	153	0	0	101	253	59448	59296	4.34e-75
SL506309_rnaviral_assembled_NODE_27762_length_253_cov_0.866667_g25875_i0	253	No	NA	1	1	0	Low-quality	Genome-fragment	0.15	AAI-based (high-confidence)	0	1		SL506309_rnaviral_assembled	NC_030953.1	Shigella phage SHFML-11, complete genome	100	153	0	0	101	253	9745	9593	4.34e-75
SL506309_rnaviral_assembled_NODE_27762_length_253_cov_0.866667_g25875_i0	253	No	NA	1	1	0	Low-quality	Genome-fragment	0.15	AAI-based (high-confidence)	0	1		SL506309_rnaviral_assembled	NC_054929.1	Escherichia phage PE37, complete genome	100	153	0	0	101	253	102124	102276	4.34e-75
SL506309_rnaviral_assembled_NODE_27762_length_253_cov_0.866667_g25875_i0	253	No	NA	1	1	0	Low-quality	Genome-fragment	0.15	AAI-based (high-confidence)	0	1		SL506309_rnaviral_assembled	NC_055709.1	Escherichia phage phiE142, complete genome	100	153	0	0	101	253	75185	75033	4.34e-75
SL506309_rnaviral_assembled_NODE_27762_length_253_cov_0.866667_g25875_i0	253	No	NA	1	1	0	Low-quality	Genome-fragment	0.15	AAI-based (high-confidence)	0	1		SL506309_rnaviral_assembled	NC_028448.1	Escherichia phage slur14, complete genome	100	153	0	0	101	253	3990	3838	4.34e-75
SL506309_rnaviral_assembled_NODE_27762_length_253_cov_0.866667_g25875_i0	253	No	NA	1	1	0	Low-quality	Genome-fragment	0.15	AAI-based (high-confidence)	0	1		SL506309_rnaviral_assembled	NC_042130.1	Escherichia phage slur04, complete genome	100	153	0	0	101	253	46197	46045	4.34e-75
SL506309_rnaviral_assembled_NODE_27762_length_253_cov_0.866667_g25875_i0	253	No	NA	1	1	0	Low-quality	Genome-fragment	0.15	AAI-based (high-confidence)	0	1		SL506309_rnaviral_assembled	NC_042129.1	Escherichia phage slur03, complete genome	100	153	0	0	101	253	108350	108502	4.34e-75
SL506309_rnaviral_assembled_NODE_27762_length_253_cov_0.866667_g25875_i0	253	No	NA	1	1	0	Low-quality	Genome-fragment	0.15	AAI-based (high-confidence)	0	1		SL506309_rnaviral_assembled	NC_028927.1	Escherichia phage slur02, complete genome	100	153	0	0	101	253	131684	131532	4.34e-75
SL506309_rnaviral_assembled_NODE_27762_length_253_cov_0.866667_g25875_i0	253	No	NA	1	1	0	Low-quality	Genome-fragment	0.15	AAI-based (high-confidence)	0	1		SL506309_rnaviral_assembled	NC_031047.1	Escherichia phage HY03, complete genome	100	153	0	0	101	253	62537	62689	4.34e-75
SL506309_rnaviral_assembled_NODE_27762_length_253_cov_0.866667_g25875_i0	253	No	NA	1	1	0	Low-quality	Genome-fragment	0.15	AAI-based (high-confidence)	0	1		SL506309_rnaviral_assembled	NC_054902.1	Enterobacteria phage Aplg8, complete genome	100	153	0	0	101	253	6521	6369	4.34e-75
SL506309_rnaviral_assembled_NODE_27762_length_253_cov_0.866667_g25875_i0	253	No	NA	1	1	0	Low-quality	Genome-fragment	0.15	AAI-based (high-confidence)	0	1		SL506309_rnaviral_assembled	NC_025829.1	Shigella phage pSs-1, complete genome	100	153	0	0	101	253	65281	65129	4.34e-75
SL506309_rnaviral_assembled_NODE_27762_length_253_cov_0.866667_g25875_i0	253	No	NA	1	1	0	Low-quality	Genome-fragment	0.15	AAI-based (high-confidence)	0	1		SL506309_rnaviral_assembled	NC_024125.2	Escherichia phage e11/2, complete genome	100	153	0	0	101	253	63096	62944	4.34e-75
SL506309_rnaviral_assembled_NODE_27762_length_253_cov_0.866667_g25875_i0	253	No	NA	1	1	0	Low-quality	Genome-fragment	0.15	AAI-based (high-confidence)	0	1		SL506309_rnaviral_assembled	NC_027353.1	Yersinia phage phiD1 complete genome	100	153	0	0	101	253	61592	61440	4.34e-75
SL506309_rnaviral_assembled_NODE_27762_length_253_cov_0.866667_g25875_i0	253	No	NA	1	1	0	Low-quality	Genome-fragment	0.15	AAI-based (high-confidence)	0	1		SL506309_rnaviral_assembled	NC_025449.1	Escherichia phage ECML-134, complete genome	100	153	0	0	101	253	60409	60257	4.34e-75
SL506309_rnaviral_assembled_NODE_27762_length_253_cov_0.866667_g25875_i0	253	No	NA	1	1	0	Low-quality	Genome-fragment	0.15	AAI-based (high-confidence)	0	1		SL506309_rnaviral_assembled	NC_019399.1	Enterobacteria phage vB_EcoM_ACG-C40, complete genome	100	153	0	0	101	253	61582	61430	4.34e-75
SL506309_rnaviral_assembled_NODE_27762_length_253_cov_0.866667_g25875_i0	253	No	NA	1	1	0	Low-quality	Genome-fragment	0.15	AAI-based (high-confidence)	0	1		SL506309_rnaviral_assembled	NC_019503.1	Enterobacteria phage ime09, complete genome	100	153	0	0	101	253	60255	60103	4.34e-75
SL506309_rnaviral_assembled_NODE_27762_length_253_cov_0.866667_g25875_i0	253	No	NA	1	1	0	Low-quality	Genome-fragment	0.15	AAI-based (high-confidence)	0	1		SL506309_rnaviral_assembled	NC_019505.1	Escherichia phage wV7, complete genome	100	153	0	0	101	253	61272	61120	4.34e-75
SL506309_rnaviral_assembled_NODE_27762_length_253_cov_0.866667_g25875_i0	253	No	NA	1	1	0	Low-quality	Genome-fragment	0.15	AAI-based (high-confidence)	0	1		SL506309_rnaviral_assembled	NC_008515.1	Bacteriophage RB32, complete genome	100	153	0	0	101	253	60800	60648	4.34e-75
SL506309_rnaviral_assembled_NODE_27762_length_253_cov_0.866667_g25875_i0	253	No	NA	1	1	0	Low-quality	Genome-fragment	0.15	AAI-based (high-confidence)	0	1		SL506309_rnaviral_assembled	NC_027979.1	Enterobacteria phage RB68, complete genome	100	153	0	0	101	253	63325	63173	4.34e-75
SL506309_rnaviral_assembled_NODE_27762_length_253_cov_0.866667_g25875_i0	253	No	NA	1	1	0	Low-quality	Genome-fragment	0.15	AAI-based (high-confidence)	0	1		SL506309_rnaviral_assembled	NC_012635.1	Enterobacteria phage RB51, complete genome	100	153	0	0	101	253	63325	63173	4.34e-75
SL506309_rnaviral_assembled_NODE_27762_length_253_cov_0.866667_g25875_i0	253	No	NA	1	1	0	Low-quality	Genome-fragment	0.15	AAI-based (high-confidence)	0	1		SL506309_rnaviral_assembled	NC_018855.1	Enterobacteria phage HX01, complete genome	100	153	0	0	101	253	43717	43869	4.34e-75
SL506309_rnaviral_assembled_NODE_27762_length_253_cov_0.866667_g25875_i0	253	No	NA	1	1	0	Low-quality	Genome-fragment	0.15	AAI-based (high-confidence)	0	1		SL506309_rnaviral_assembled	NC_031011.1	Shigella phage SHFML-26, complete genome	100	151	0	0	101	251	126962	126812	5.62e-74
SL506309_rnaviral_assembled_NODE_27762_length_253_cov_0.866667_g25875_i0	253	No	NA	1	1	0	Low-quality	Genome-fragment	0.15	AAI-based (high-confidence)	0	1		SL506309_rnaviral_assembled	NC_031030.1	Escherichia phage UFV-AREG1, complete genome	99.351	154	1	0	100	253	60894	60741	5.62e-74
SL506309_rnaviral_assembled_NODE_27762_length_253_cov_0.866667_g25875_i0	253	No	NA	1	1	0	Low-quality	Genome-fragment	0.15	AAI-based (high-confidence)	0	1		SL506309_rnaviral_assembled	NC_054912.1	Escherichia phage vB_EcoM_F1, complete genome	99.346	153	1	0	101	253	63679	63527	2.02e-73
SL506309_rnaviral_assembled_NODE_27762_length_253_cov_0.866667_g25875_i0	253	No	NA	1	1	0	Low-quality	Genome-fragment	0.15	AAI-based (high-confidence)	0	1		SL506309_rnaviral_assembled	NC_054901.1	Citrobacter phage PhiZZ23, complete genome	99.346	153	1	0	101	253	63220	63068	2.02e-73
SL506309_rnaviral_assembled_NODE_27762_length_253_cov_0.866667_g25875_i0	253	No	NA	1	1	0	Low-quality	Genome-fragment	0.15	AAI-based (high-confidence)	0	1		SL506309_rnaviral_assembled	NC_054937.1	Salmonella phage pSe_SNUABM_01, complete genome	99.346	153	1	0	101	253	63283	63131	2.02e-73
SL506309_rnaviral_assembled_NODE_27762_length_253_cov_0.866667_g25875_i0	253	No	NA	1	1	0	Low-quality	Genome-fragment	0.15	AAI-based (high-confidence)	0	1		SL506309_rnaviral_assembled	NC_054922.1	Escherichia phage vB_EcoM_KAW1E185, complete genome	99.346	153	1	0	101	253	61230	61078	2.02e-73
SL506309_rnaviral_assembled_NODE_27762_length_253_cov_0.866667_g25875_i0	253	No	NA	1	1	0	Low-quality	Genome-fragment	0.15	AAI-based (high-confidence)	0	1		SL506309_rnaviral_assembled	NC_054944.1	Yersinia phage PYPS2T, complete genome	99.346	153	1	0	101	253	137839	137687	2.02e-73
SL506309_rnaviral_assembled_NODE_27762_length_253_cov_0.866667_g25875_i0	253	No	NA	1	1	0	Low-quality	Genome-fragment	0.15	AAI-based (high-confidence)	0	1		SL506309_rnaviral_assembled	NC_055741.1	Enterobacteria phage vB_EcoM_IME339, complete genome	99.346	153	1	0	101	253	106948	107100	2.02e-73
SL506309_rnaviral_assembled_NODE_27762_length_253_cov_0.866667_g25875_i0	253	No	NA	1	1	0	Low-quality	Genome-fragment	0.15	AAI-based (high-confidence)	0	1		SL506309_rnaviral_assembled	NC_054936.1	Salmonella phage SG1, partial genome	99.346	153	1	0	101	253	5873	5721	2.02e-73
SL506309_rnaviral_assembled_NODE_27762_length_253_cov_0.866667_g25875_i0	253	No	NA	1	1	0	Low-quality	Genome-fragment	0.15	AAI-based (high-confidence)	0	1		SL506309_rnaviral_assembled	NC_054909.1	Escherichia phage EC121, partial genome	99.346	153	1	0	101	253	62209	62057	2.02e-73
SL506309_rnaviral_assembled_NODE_27762_length_253_cov_0.866667_g25875_i0	253	No	NA	1	1	0	Low-quality	Genome-fragment	0.15	AAI-based (high-confidence)	0	1		SL506309_rnaviral_assembled	NC_042078.1	Shigella phage Sf24, complete genome	99.346	153	1	0	101	253	156101	155949	2.02e-73
SL506309_rnaviral_assembled_NODE_27762_length_253_cov_0.866667_g25875_i0	253	No	NA	1	1	0	Low-quality	Genome-fragment	0.15	AAI-based (high-confidence)	0	1		SL506309_rnaviral_assembled	NC_031103.1	Escherichia phage vB_EcoM-UFV13, complete genome	99.346	153	1	0	101	253	60491	60339	2.02e-73
SL506309_rnaviral_assembled_NODE_27762_length_253_cov_0.866667_g25875_i0	253	No	NA	1	1	0	Low-quality	Genome-fragment	0.15	AAI-based (high-confidence)	0	1		SL506309_rnaviral_assembled	NC_028780.1	Escherichia phage slur07, complete genome	99.346	153	1	0	101	253	101917	102069	2.02e-73
SL506309_rnaviral_assembled_NODE_27762_length_253_cov_0.866667_g25875_i0	253	No	NA	1	1	0	Low-quality	Genome-fragment	0.15	AAI-based (high-confidence)	0	1		SL506309_rnaviral_assembled	NC_054905.1	Enterobacteria phage Kha5h, complete genome	99.346	153	1	0	101	253	86139	85987	2.02e-73
SL506309_rnaviral_assembled_NODE_27762_length_253_cov_0.866667_g25875_i0	253	No	NA	1	1	0	Low-quality	Genome-fragment	0.15	AAI-based (high-confidence)	0	1		SL506309_rnaviral_assembled	NC_027404.1	Yersinia phage PST, complete genome	99.346	153	1	0	101	253	61230	61078	2.02e-73
SL506309_rnaviral_assembled_NODE_27762_length_253_cov_0.866667_g25875_i0	253	No	NA	1	1	0	Low-quality	Genome-fragment	0.15	AAI-based (high-confidence)	0	1		SL506309_rnaviral_assembled	NC_015457.1	Shigella phage Shfl2, complete genome	99.346	153	1	0	101	253	59985	59833	2.02e-73
SL506309_rnaviral_assembled_NODE_27762_length_253_cov_0.866667_g25875_i0	253	No	NA	1	1	0	Low-quality	Genome-fragment	0.15	AAI-based (high-confidence)	0	1		SL506309_rnaviral_assembled	NC_025448.1	Enterobacteria phage RB27, complete genome	99.346	153	1	0	101	253	60658	60506	2.02e-73
SL506309_rnaviral_assembled_NODE_27762_length_253_cov_0.866667_g25875_i0	253	No	NA	1	1	0	Low-quality	Genome-fragment	0.15	AAI-based (high-confidence)	0	1		SL506309_rnaviral_assembled	NC_027983.1	Enterobacteria phage AR1 DNA, complete genome	99.346	153	1	0	101	253	60950	60798	2.02e-73
SL506309_rnaviral_assembled_NODE_27762_length_253_cov_0.866667_g25875_i0	253	No	NA	1	1	0	Low-quality	Genome-fragment	0.15	AAI-based (high-confidence)	0	1		SL506309_rnaviral_assembled	NC_054906.1	Enterobacteria phage RB18, complete genome	99.346	153	1	0	101	253	60825	60673	2.02e-73
SL506309_rnaviral_assembled_NODE_27762_length_253_cov_0.866667_g25875_i0	253	No	NA	1	1	0	Low-quality	Genome-fragment	0.15	AAI-based (high-confidence)	0	1		SL506309_rnaviral_assembled	NC_000866.4	Enterobacteria phage T4, complete genome	99.346	153	1	0	101	253	63741	63589	2.02e-73
SL506309_rnaviral_assembled_NODE_27762_length_253_cov_0.866667_g25875_i0	253	No	NA	1	1	0	Low-quality	Genome-fragment	0.15	AAI-based (high-confidence)	0	1		SL506309_rnaviral_assembled	NC_054932.1	Escherichia phage teqdroes, complete genome	99.338	151	1	0	103	253	160121	160271	2.61e-72
SL506309_rnaviral_assembled_NODE_27762_length_253_cov_0.866667_g25875_i0	253	No	NA	1	1	0	Low-quality	Genome-fragment	0.15	AAI-based (high-confidence)	0	1		SL506309_rnaviral_assembled	NC_055831.1	Phage NBEco003, complete genome	98.693	153	2	0	101	253	105822	105974	9.4e-72
SL506309_rnaviral_assembled_NODE_27762_length_253_cov_0.866667_g25875_i0	253	No	NA	1	1	0	Low-quality	Genome-fragment	0.15	AAI-based (high-confidence)	0	1		SL506309_rnaviral_assembled	NC_054913.1	Escherichia phage F2, complete genome	98.693	153	2	0	101	253	166560	166712	9.4e-72
SL506309_rnaviral_assembled_NODE_27762_length_253_cov_0.866667_g25875_i0	253	No	NA	1	1	0	Low-quality	Genome-fragment	0.15	AAI-based (high-confidence)	0	1		SL506309_rnaviral_assembled	NC_054945.1	Yersinia phage vB_YepM_ZN18, complete genome	98.693	153	2	0	101	253	116561	116409	9.4e-72
SL506309_rnaviral_assembled_NODE_27762_length_253_cov_0.866667_g25875_i0	253	No	NA	1	1	0	Low-quality	Genome-fragment	0.15	AAI-based (high-confidence)	0	1		SL506309_rnaviral_assembled	NC_055749.1	Escherichia phage SF, complete genome	98.693	153	2	0	101	253	59617	59769	9.4e-72
SL506309_rnaviral_assembled_NODE_27762_length_253_cov_0.866667_g25875_i0	253	No	NA	1	1	0	Low-quality	Genome-fragment	0.15	AAI-based (high-confidence)	0	1		SL506309_rnaviral_assembled	NC_054923.1	Escherichia phage KIT03 DNA, complete sequence	98.693	153	2	0	101	253	61291	61139	9.4e-72
SL506309_rnaviral_assembled_NODE_27762_length_253_cov_0.866667_g25875_i0	253	No	NA	1	1	0	Low-quality	Genome-fragment	0.15	AAI-based (high-confidence)	0	1		SL506309_rnaviral_assembled	NC_054904.1	Enterobacteria phage vB_EcoM_IME340, complete genome	98.693	153	2	0	101	253	107748	107900	9.4e-72
SL506309_rnaviral_assembled_NODE_27762_length_253_cov_0.866667_g25875_i0	253	No	NA	1	1	0	Low-quality	Genome-fragment	0.15	AAI-based (high-confidence)	0	1		SL506309_rnaviral_assembled	NC_054916.1	Escherichia phage vB_EcoM-G28, complete genome	98.693	153	2	0	101	253	63643	63491	9.4e-72
SL506309_rnaviral_assembled_NODE_27762_length_253_cov_0.866667_g25875_i0	253	No	NA	1	1	0	Low-quality	Genome-fragment	0.15	AAI-based (high-confidence)	0	1		SL506309_rnaviral_assembled	NC_054930.1	Escherichia phage PP01 DNA, complete sequence	98.693	153	2	0	101	253	62566	62414	9.4e-72
SL506309_rnaviral_assembled_NODE_27762_length_253_cov_0.866667_g25875_i0	253	No	NA	1	1	0	Low-quality	Genome-fragment	0.15	AAI-based (high-confidence)	0	1		SL506309_rnaviral_assembled	NC_054941.1	Shigella phage Sf23, complete genome	98.693	153	2	0	101	253	150842	150690	9.4e-72
SL506309_rnaviral_assembled_NODE_27762_length_253_cov_0.866667_g25875_i0	253	No	NA	1	1	0	Low-quality	Genome-fragment	0.15	AAI-based (high-confidence)	0	1		SL506309_rnaviral_assembled	NC_041990.1	Escherichia phage ST0, complete genome	98.693	153	2	0	101	253	168794	168946	9.4e-72
SL506309_rnaviral_assembled_NODE_27762_length_253_cov_0.866667_g25875_i0	253	No	NA	1	1	0	Low-quality	Genome-fragment	0.15	AAI-based (high-confidence)	0	1		SL506309_rnaviral_assembled	NC_055718.1	Escherichia phage phiC120, complete genome	98.693	153	2	0	101	253	151358	151206	9.4e-72
SL506309_rnaviral_assembled_NODE_27762_length_253_cov_0.866667_g25875_i0	253	No	NA	1	1	0	Low-quality	Genome-fragment	0.15	AAI-based (high-confidence)	0	1		SL506309_rnaviral_assembled	NC_031085.1	Shigella phage SHBML-50-1, complete genome	98.693	153	2	0	101	253	62929	62777	9.4e-72
SL506309_rnaviral_assembled_NODE_27762_length_253_cov_0.866667_g25875_i0	253	No	NA	1	1	0	Low-quality	Genome-fragment	0.15	AAI-based (high-confidence)	0	1		SL506309_rnaviral_assembled	NC_054903.1	Enterobacteria phage GiZh, complete genome	98.693	153	2	0	101	253	111954	111802	9.4e-72
SL506309_rnaviral_assembled_NODE_27762_length_253_cov_0.866667_g25875_i0	253	No	NA	1	1	0	Low-quality	Genome-fragment	0.15	AAI-based (high-confidence)	0	1		SL506309_rnaviral_assembled	NC_055708.1	Enterobacteria phage ATK47, complete genome	98.693	153	2	0	101	253	111126	111278	9.4e-72
SL506309_rnaviral_assembled_NODE_27762_length_253_cov_0.866667_g25875_i0	253	No	NA	1	1	0	Low-quality	Genome-fragment	0.15	AAI-based (high-confidence)	0	1		SL506309_rnaviral_assembled	NC_025830.1	Escherichia phage Av-05, complete genome	98.693	153	2	0	101	253	109101	109253	9.4e-72
SL506309_rnaviral_assembled_NODE_27762_length_253_cov_0.866667_g25875_i0	253	No	NA	1	1	0	Low-quality	Genome-fragment	0.15	AAI-based (high-confidence)	0	1		SL506309_rnaviral_assembled	NC_024124.2	Escherichia phage vB_EcoM_JS09, complete genome	98.693	153	2	0	101	253	108417	108569	9.4e-72
SL506309_rnaviral_assembled_NODE_27762_length_253_cov_0.866667_g25875_i0	253	No	NA	1	1	0	Low-quality	Genome-fragment	0.15	AAI-based (high-confidence)	0	1		SL506309_rnaviral_assembled	NC_024794.1	Escherichia phage vB_EcoM_PhAPEC2, complete genome	98.693	153	2	0	101	253	61462	61310	9.4e-72
SL506309_rnaviral_assembled_NODE_27762_length_253_cov_0.866667_g25875_i0	253	No	NA	1	1	0	Low-quality	Genome-fragment	0.15	AAI-based (high-confidence)	0	1		SL506309_rnaviral_assembled	NC_025419.1	Enterobacteria phage RB3, complete genome	98.693	153	2	0	101	253	61153	61001	9.4e-72
SL506309_rnaviral_assembled_NODE_27762_length_253_cov_0.866667_g25875_i0	253	No	NA	1	1	0	Low-quality	Genome-fragment	0.15	AAI-based (high-confidence)	0	1		SL506309_rnaviral_assembled	NC_004928.1	Enterobacteria phage RB69, complete genome	98.693	153	2	0	101	253	62247	62095	9.4e-72
SL506309_rnaviral_assembled_NODE_27762_length_253_cov_0.866667_g25875_i0	253	No	NA	1	1	0	Low-quality	Genome-fragment	0.15	AAI-based (high-confidence)	0	1		SL506309_rnaviral_assembled	NC_041920.1	Escherichia phage phiEC1, complete genome	98.039	153	3	0	101	253	72188	72036	4.37e-70
SL506309_rnaviral_assembled_NODE_27762_length_253_cov_0.866667_g25875_i0	253	No	NA	1	1	0	Low-quality	Genome-fragment	0.15	AAI-based (high-confidence)	0	1		SL506309_rnaviral_assembled	NC_054899.1	Citrobacter phage vB_CroM_CrRp10, complete genome	98.039	153	3	0	101	253	35887	35735	4.37e-70
SL506309_rnaviral_assembled_NODE_27762_length_253_cov_0.866667_g25875_i0	253	No	NA	1	1	0	Low-quality	Genome-fragment	0.15	AAI-based (high-confidence)	0	1		SL506309_rnaviral_assembled	NC_025437.1	Shigella phage Shf125875, complete genome	98.039	153	3	0	101	253	62513	62361	4.37e-70
SL506309_rnaviral_assembled_NODE_27762_length_253_cov_0.866667_g25875_i0	253	No	NA	1	1	0	Low-quality	Genome-fragment	0.15	AAI-based (high-confidence)	0	1		SL506309_rnaviral_assembled	NC_027349.1	Escherichia phage HY01, complete genome	98.039	153	3	0	101	253	60882	60730	4.37e-70
SL506309_rnaviral_assembled_NODE_27762_length_253_cov_0.866667_g25875_i0	253	No	NA	1	1	0	Low-quality	Genome-fragment	0.15	AAI-based (high-confidence)	0	1		SL506309_rnaviral_assembled	NC_054927.1	Escherichia phage vB_EcoM_Ozark, complete genome	98.013	151	3	0	101	251	62378	62228	5.66e-69
SL506309_rnaviral_assembled_NODE_27762_length_253_cov_0.866667_g25875_i0	253	No	NA	1	1	0	Low-quality	Genome-fragment	0.15	AAI-based (high-confidence)	0	1		SL506309_rnaviral_assembled	NC_055734.1	Shigella phage phi25-307, complete genome	98.013	151	3	0	101	251	42430	42280	5.66e-69
SL506309_rnaviral_assembled_NODE_27762_length_253_cov_0.866667_g25875_i0	253	No	NA	1	1	0	Low-quality	Genome-fragment	0.15	AAI-based (high-confidence)	0	1		SL506309_rnaviral_assembled	NC_055781.1	Escherichia phage p000v, complete genome	97.386	153	4	0	101	253	89252	89404	2.03e-68
SL506309_rnaviral_assembled_NODE_27762_length_253_cov_0.866667_g25875_i0	253	No	NA	1	1	0	Low-quality	Genome-fragment	0.15	AAI-based (high-confidence)	0	1		SL506309_rnaviral_assembled	NC_031090.1	Shigella phage SHSML-52-1, complete genome	97.386	153	4	0	101	253	142536	142688	2.03e-68
SL506309_rnaviral_assembled_NODE_27762_length_253_cov_0.866667_g25875_i0	253	No	NA	1	1	0	Low-quality	Genome-fragment	0.15	AAI-based (high-confidence)	0	1		SL506309_rnaviral_assembled	NC_029091.1	Escherichia phage APCEc01, complete genome	97.386	153	4	0	101	253	123112	123264	2.03e-68
SL506309_rnaviral_assembled_NODE_27762_length_253_cov_0.866667_g25875_i0	253	No	NA	1	1	0	Low-quality	Genome-fragment	0.15	AAI-based (high-confidence)	0	1		SL506309_rnaviral_assembled	NC_041864.1	Escherichia coli O157 typing phage 6, complete genome	97.386	153	4	0	101	253	80067	79915	2.03e-68
SL506309_rnaviral_assembled_NODE_27762_length_253_cov_0.866667_g25875_i0	253	No	NA	1	1	0	Low-quality	Genome-fragment	0.15	AAI-based (high-confidence)	0	1		SL506309_rnaviral_assembled	NC_041863.1	Escherichia coli O157 typing phage 3, complete genome	97.386	153	4	0	101	253	88666	88818	2.03e-68
SL506309_rnaviral_assembled_NODE_27762_length_253_cov_0.866667_g25875_i0	253	No	NA	1	1	0	Low-quality	Genome-fragment	0.15	AAI-based (high-confidence)	0	1		SL506309_rnaviral_assembled	NC_054921.1	Escherichia phage vB_EcoM_IME537, complete genome	96.732	153	5	0	101	253	140438	140286	9.47e-67
SL506309_rnaviral_assembled_NODE_27762_length_253_cov_0.866667_g25875_i0	253	No	NA	1	1	0	Low-quality	Genome-fragment	0.15	AAI-based (high-confidence)	0	1		SL506309_rnaviral_assembled	NC_054940.1	Shigella phage JK45, complete genome	96.732	153	5	0	101	253	63731	63579	9.47e-67
SL506309_rnaviral_assembled_NODE_27762_length_253_cov_0.866667_g25875_i0	253	No	NA	1	1	0	Low-quality	Genome-fragment	0.15	AAI-based (high-confidence)	0	1		SL506309_rnaviral_assembled	NC_054928.1	Escherichia phage vB_vPM_PD112, complete genome	96.732	153	5	0	101	253	134153	134001	9.47e-67
SL506309_rnaviral_assembled_NODE_27762_length_253_cov_0.866667_g25875_i0	253	No	NA	1	1	0	Low-quality	Genome-fragment	0.15	AAI-based (high-confidence)	0	1		SL506309_rnaviral_assembled	NC_054910.1	Escherichia phage EcNP1, complete genome	95.946	148	6	0	106	253	39535	39388	2.65e-62
SL506310_rnaviral_assembled_NODE_12324_length_253_cov_2.027778_g11588_i0	253	No	NA	1	0	0	Low-quality	Genome-fragment	0.69	AAI-based (high-confidence)	0	1	no viral genes detected	SL506310_rnaviral_assembled	NC_049451.1	Klebsiella phage ST147-VIM1phi7.1, complete genome	99.209	253	2	0	1	253	32688	32940	2.42e-127
SL506310_rnaviral_assembled_NODE_12324_length_253_cov_2.027778_g11588_i0	253	No	NA	1	0	0	Low-quality	Genome-fragment	0.69	AAI-based (high-confidence)	0	1	no viral genes detected	SL506310_rnaviral_assembled	NC_049453.1	Klebsiella phage ST13-OXA48phi12.1, complete genome	98.8	250	3	0	4	253	1451	1202	5.23e-124
SL506312_rnaviral_assembled_NODE_20939_length_253_cov_2.538889_g19019_i0	253	No	NA	1	1	0	Low-quality	Genome-fragment	0.19	HMM-based (lower-bound)	0	1		SL506312_rnaviral_assembled	NC_002692.1	Tomato mosaic virus, complete genome	98.419	253	4	0	1	253	4695	4443	5.23e-124
SL506313_rnaviral_assembled_NODE_27034_length_253_cov_1.555556_g25251_i0	253	No	NA	1	1	0	Low-quality	Genome-fragment	0.19	HMM-based (lower-bound)	0	1		SL506313_rnaviral_assembled	NC_002692.1	Tomato mosaic virus, complete genome	97.628	253	6	0	1	253	491	239	1.13e-120
SL506319_rnaviral_assembled_NODE_24885_length_253_cov_1.927778_g23335_i0	253	No	NA	1	1	0	Low-quality	Genome-fragment	0.19	HMM-based (lower-bound)	0	1		SL506319_rnaviral_assembled	NC_003630.1	Pepper mild mottle virus, complete genome	98.419	253	4	0	1	253	4584	4332	5.23e-124
SL506325_rnaviral_assembled_NODE_26444_length_253_cov_0.866667_g25160_i0	253	No	NA	1	1	0	Low-quality	Genome-fragment	6.1	HMM-based (lower-bound)	0	1		SL506325_rnaviral_assembled	NC_001504.1	Melon necrotic spot virus, genome	95.652	253	11	0	1	253	944	692	2.47e-112
SL506333_rnaviral_assembled_NODE_28831_length_253_cov_0.866667_g27503_i0	253	No	NA	1	0	0	Low-quality	Genome-fragment	0.1	AAI-based (medium-confidence)	0	1	no viral genes detected	SL506333_rnaviral_assembled	NC_022096.1	Pseudomonas phage PaBG, complete genome	90.164	61	6	0	51	111	105231	105291	6.12e-14
SL506340_rnaviral_assembled_NODE_28667_length_253_cov_1.827778_g26521_i0	253	No	NA	1	1	0	Low-quality	Genome-fragment	0.19	HMM-based (lower-bound)	0	1		SL506340_rnaviral_assembled	NC_003630.1	Pepper mild mottle virus, complete genome	97.628	253	6	0	1	253	4100	3848	1.13e-120
SL506340_rnaviral_assembled_NODE_28817_length_253_cov_0.866667_g26671_i0	253	No	NA	1	1	0	Low-quality	Genome-fragment	0.4	HMM-based (lower-bound)	0	1		SL506340_rnaviral_assembled	NC_028809.1	Pseudomonas phage PaMx74, partial genome	95.161	248	12	0	1	248	17871	17624	6.92e-108
SL506340_rnaviral_assembled_NODE_29006_length_253_cov_0.866667_g26860_i0	253	No	NA	1	0	0	Low-quality	Genome-fragment	0.4	AAI-based (medium-confidence)	0	1	no viral genes detected	SL506340_rnaviral_assembled	NC_028809.1	Pseudomonas phage PaMx74, partial genome	97.233	253	7	0	1	253	42042	41790	5.27e-119
SL506345_rnaviral_assembled_NODE_14063_length_253_cov_1.833333_g13395_i0	253	No	NA	1	1	0	Low-quality	Genome-fragment	4.28	HMM-based (lower-bound)	0	1		SL506345_rnaviral_assembled	NC_001504.1	Melon necrotic spot virus, genome	96.443	253	9	0	1	253	1485	1233	1.14e-115
SL506347_rnaviral_assembled_NODE_17043_length_253_cov_1.338889_g15871_i0	253	No	NA	1	1	0	Low-quality	Genome-fragment	0.19	HMM-based (lower-bound)	0	1		SL506347_rnaviral_assembled	NC_028478.1	Tomato brown rugose fruit virus isolate Tom1-Jo, complete genome	98.814	253	3	0	1	253	4664	4916	1.13e-125
SL506350_rnaviral_assembled_NODE_30911_length_253_cov_0.866667_g29664_i0	253	No	NA	1	1	0	Low-quality	Genome-fragment	1.94	HMM-based (lower-bound)	0	1		SL506350_rnaviral_assembled	NC_033045.1	Hubei picorna-like virus 62 strain spider133936 hypothetical protein gene, complete cds	90.119	253	24	1	1	253	4718	4467	1.98e-88
SL506355_rnaviral_assembled_NODE_20855_length_253_cov_0.866667_g18671_i0	253	No	NA	1	1	0	Low-quality	Genome-fragment	4.28	HMM-based (lower-bound)	0	1		SL506355_rnaviral_assembled	NC_001504.1	Melon necrotic spot virus, genome	94.422	251	14	0	3	253	388	638	3.22e-106
SL506356_rnaviral_assembled_NODE_21984_length_253_cov_0.866667_g20124_i0	253	No	NA	1	1	0	Low-quality	Genome-fragment	0.14	HMM-based (lower-bound)	0	1		SL506356_rnaviral_assembled	NC_039217.1	Phaseolus vulgaris endornavirus 1 isolate PvEV-1_Brazil polyprotein gene, complete cds	99.603	252	1	0	2	253	7629	7378	1.87e-128
SL506359_rnaviral_assembled_NODE_18168_length_253_cov_0.866667_g16876_i0	253	No	NA	1	1	0	Low-quality	Genome-fragment	2.73	HMM-based (lower-bound)	0	1		SL506359_rnaviral_assembled	NC_016440.1	Garlic common latent virus, complete genome	91.7	253	21	0	1	253	5983	6235	1.17e-95
SL506364_rnaviral_assembled_NODE_27233_length_253_cov_0.866667_g25536_i0	253	No	NA	1	0	0	Low-quality	Genome-fragment	0.6	AAI-based (high-confidence)	0	1	no viral genes detected	SL506364_rnaviral_assembled	NC_049343.1	Escherichia phage 500465-2, complete genome	99.142	233	2	0	21	253	14728	14496	3.17e-116
SL506364_rnaviral_assembled_NODE_27233_length_253_cov_0.866667_g25536_i0	253	No	NA	1	0	0	Low-quality	Genome-fragment	0.6	AAI-based (high-confidence)	0	1	no viral genes detected	SL506364_rnaviral_assembled	NC_049343.1	Escherichia phage 500465-2, complete genome	97.143	35	1	0	1	35	12885	12919	7.97e-08
SL506364_rnaviral_assembled_NODE_27233_length_253_cov_0.866667_g25536_i0	253	No	NA	1	0	0	Low-quality	Genome-fragment	0.6	AAI-based (high-confidence)	0	1	no viral genes detected	SL506364_rnaviral_assembled	NC_028943.1	Escherichia phage pro483, complete genome	90.361	83	8	0	1	83	19864	19946	7.8e-23
SL506364_rnaviral_assembled_NODE_27233_length_253_cov_0.866667_g25536_i0	253	No	NA	1	0	0	Low-quality	Genome-fragment	0.6	AAI-based (high-confidence)	0	1	no viral genes detected	SL506364_rnaviral_assembled	NC_041848.1	Enterobacteria phage P2, complete genome	91.139	79	7	0	5	83	23645	23567	2.81e-22
SL506364_rnaviral_assembled_NODE_27233_length_253_cov_0.866667_g25536_i0	253	No	NA	1	0	0	Low-quality	Genome-fragment	0.6	AAI-based (high-confidence)	0	1	no viral genes detected	SL506364_rnaviral_assembled	NC_041848.1	Enterobacteria phage P2, complete genome	97.059	34	1	0	2	35	21748	21781	2.87e-07
SL506377_rnaviral_assembled_NODE_20098_length_253_cov_0.866667_g19232_i0	253	No	NA	1	0	0	Low-quality	Genome-fragment	0.26	AAI-based (high-confidence)	0	1	no viral genes detected	SL506377_rnaviral_assembled	NC_024711.1	Uncultured crAssphage, complete genome	90.65	246	19	3	10	253	24466	24223	2.56e-87
SL506388_rnaviral_assembled_NODE_23129_length_253_cov_2.605556_g21745_i0	253	No	NA	1	1	0	Low-quality	Genome-fragment	0.14	HMM-based (lower-bound)	0	1		SL506388_rnaviral_assembled	NC_055875.1	CrAssphage cr10_1, complete genome	97.628	253	6	0	1	253	3966	4218	1.13e-120
SL506388_rnaviral_assembled_NODE_23318_length_253_cov_0.866667_g21934_i0	253	No	NA	1	0	0	Low-quality	Genome-fragment	0.25	AAI-based (medium-confidence)	0	1	no viral genes detected	SL506388_rnaviral_assembled	NC_055875.1	CrAssphage cr10_1, complete genome	100	253	0	0	1	253	1031	1283	1.12e-130
SL506391_rnaviral_assembled_NODE_15441_length_253_cov_0.866667_g14165_i0	253	No	NA	1	0	0	Low-quality	Genome-fragment	0.53	AAI-based (high-confidence)	0	1	no viral genes detected	SL506391_rnaviral_assembled	NC_041866.1	Acinetobacter phage YMC11/11/R3177, complete genome	96.414	251	9	0	1	251	5382	5632	1.48e-114
SL506393_rnaviral_assembled_NODE_15769_length_253_cov_0.866667_g14779_i0	253	No	NA	1	0	0	Low-quality	Genome-fragment	0.1	AAI-based (medium-confidence)	0	1	no viral genes detected	SL506393_rnaviral_assembled	NC_049851.1	Burkholderia phage BcepSauron, complete genome	90	50	5	0	30	79	95108	95157	1.71e-09
SL506393_rnaviral_assembled_NODE_15769_length_253_cov_0.866667_g14779_i0	253	No	NA	1	0	0	Low-quality	Genome-fragment	0.1	AAI-based (medium-confidence)	0	1	no viral genes detected	SL506393_rnaviral_assembled	NC_049850.1	Burkholderia phage BcepSaruman, complete genome	90	50	5	0	30	79	95326	95375	1.71e-09
SL506400_rnaviral_assembled_NODE_29565_length_253_cov_4.111111_g28010_i0	253	No	NA	1	1	0	Low-quality	Genome-fragment	0.19	HMM-based (lower-bound)	0	1		SL506400_rnaviral_assembled	NC_002692.1	Tomato mosaic virus, complete genome	99.605	253	1	0	1	253	4437	4185	5.2e-129
SL506401_rnaviral_assembled_NODE_25875_length_253_cov_1.133333_g24217_i0	253	No	NA	1	1	0	Low-quality	Genome-fragment	0.19	HMM-based (lower-bound)	0	1		SL506401_rnaviral_assembled	NC_002692.1	Tomato mosaic virus, complete genome	98.024	253	5	0	1	253	4070	4322	2.44e-122
SL506408_rnaviral_assembled_NODE_18142_length_253_cov_0.866667_g17152_i0	253	No	NA	1	1	0	Low-quality	Genome-fragment	2.2	HMM-based (lower-bound)	0	1		SL506408_rnaviral_assembled	NC_002692.1	Tomato mosaic virus, complete genome	98.425	254	3	1	1	253	5185	4932	5.23e-124
SL506408_rnaviral_assembled_NODE_18186_length_253_cov_0.866667_g17196_i0	253	No	NA	1	1	0	Low-quality	Genome-fragment	0.48	AAI-based (high-confidence)	0	1		SL506408_rnaviral_assembled	NC_047909.1	Faecalibacterium phage FP_Brigit, complete genome	99.605	253	1	0	1	253	25710	25458	5.2e-129
SL506409_rnaviral_assembled_NODE_32248_length_253_cov_0.866667_g30688_i0	253	No	NA	1	0	0	Low-quality	Genome-fragment	0.22	AAI-based (high-confidence)	0	1	no viral genes detected	SL506409_rnaviral_assembled	NC_041899.1	Klebsiella phage vB_Kpn_IME260, complete genome	96.838	253	8	0	1	253	39466	39718	2.45e-117
SL506409_rnaviral_assembled_NODE_32248_length_253_cov_0.866667_g30688_i0	253	No	NA	1	0	0	Low-quality	Genome-fragment	0.22	AAI-based (high-confidence)	0	1	no viral genes detected	SL506409_rnaviral_assembled	NC_042093.1	Klebsiella phage Sugarland, complete genome	96.281	242	9	0	12	253	41993	42234	1.49e-109
SL506409_rnaviral_assembled_NODE_32391_length_253_cov_0.866667_g30831_i0	253	No	NA	2	0	0	Low-quality	Genome-fragment	0.61	AAI-based (high-confidence)	0	1	no viral genes detected	SL506409_rnaviral_assembled	NC_028696.2	Salmonella phage SEN22, complete genome	98.413	252	4	0	2	253	16790	17041	1.88e-123
SL506409_rnaviral_assembled_NODE_32391_length_253_cov_0.866667_g30831_i0	253	No	NA	2	0	0	Low-quality	Genome-fragment	0.61	AAI-based (high-confidence)	0	1	no viral genes detected	SL506409_rnaviral_assembled	NC_028696.2	Salmonella phage SEN22, complete genome	98.413	252	4	0	2	253	39415	39666	1.88e-123
SL506409_rnaviral_assembled_NODE_32391_length_253_cov_0.866667_g30831_i0	253	No	NA	2	0	0	Low-quality	Genome-fragment	0.61	AAI-based (high-confidence)	0	1	no viral genes detected	SL506409_rnaviral_assembled	NC_005344.1	Enterobacteria phage Sf6, complete genome	92.095	253	20	0	1	253	32914	33166	2.52e-97
SL506409_rnaviral_assembled_NODE_32391_length_253_cov_0.866667_g30831_i0	253	No	NA	2	0	0	Low-quality	Genome-fragment	0.61	AAI-based (high-confidence)	0	1	no viral genes detected	SL506409_rnaviral_assembled	NC_021857.1	Shigella phage SfII, complete genome	91.633	251	21	0	1	251	39136	39386	1.52e-94
SL506409_rnaviral_assembled_NODE_32479_length_253_cov_0.866667_g30919_i0	253	No	NA	1	1	0	Low-quality	Genome-fragment	0.17	AAI-based (high-confidence)	0	1		SL506409_rnaviral_assembled	NC_042093.1	Klebsiella phage Sugarland, complete genome	95.618	251	11	0	2	252	107725	107475	3.2e-111
SL506409_rnaviral_assembled_NODE_32479_length_253_cov_0.866667_g30919_i0	253	No	NA	1	1	0	Low-quality	Genome-fragment	0.17	AAI-based (high-confidence)	0	1		SL506409_rnaviral_assembled	NC_041899.1	Klebsiella phage vB_Kpn_IME260, complete genome	95.238	252	12	0	2	253	109371	109120	4.13e-110
SL506413_rnaviral_assembled_NODE_58256_length_253_cov_1.300000_g55303_i0	253	No	NA	1	1	0	Low-quality	Genome-fragment	1.94	HMM-based (lower-bound)	0	1		SL506413_rnaviral_assembled	NC_033045.1	Hubei picorna-like virus 62 strain spider133936 hypothetical protein gene, complete cds	92.653	245	18	0	6	250	3199	3443	3.26e-96
SL506419_rnaviral_assembled_NODE_40084_length_253_cov_0.866667_g38437_i0	253	No	NA	1	0	0	Low-quality	Genome-fragment	0.25	AAI-based (high-confidence)	0	1	no viral genes detected	SL506419_rnaviral_assembled	NC_024711.1	Uncultured crAssphage, complete genome	98.419	253	4	0	1	253	6666	6918	5.23e-124
SL506419_rnaviral_assembled_NODE_40084_length_253_cov_0.866667_g38437_i0	253	No	NA	1	0	0	Low-quality	Genome-fragment	0.25	AAI-based (high-confidence)	0	1	no viral genes detected	SL506419_rnaviral_assembled	NC_062771.1	CrAss-like virus sp., complete genome	97.628	253	6	0	1	253	61130	60878	1.13e-120
SL506423_rnaviral_assembled_NODE_24155_length_253_cov_0.866667_g22832_i0	253	No	NA	1	0	0	Low-quality	Genome-fragment	0.31	AAI-based (high-confidence)	0	1	no viral genes detected	SL506423_rnaviral_assembled	NC_049950.1	Escherichia virus Lambda_2H10 genome assembly, chromosome: 1	98.024	253	5	0	1	253	44882	45134	2.44e-122
SL506424_rnaviral_assembled_NODE_33190_length_253_cov_0.866667_g31329_i0	253	No	NA	1	0	0	Low-quality	Genome-fragment	0.1	AAI-based (medium-confidence)	0	1	no viral genes detected	SL506424_rnaviral_assembled	NC_049851.1	Burkholderia phage BcepSauron, complete genome	97.368	38	1	0	47	84	95123	95160	1.71e-09
SL506424_rnaviral_assembled_NODE_33190_length_253_cov_0.866667_g31329_i0	253	No	NA	1	0	0	Low-quality	Genome-fragment	0.1	AAI-based (medium-confidence)	0	1	no viral genes detected	SL506424_rnaviral_assembled	NC_049850.1	Burkholderia phage BcepSaruman, complete genome	97.368	38	1	0	47	84	95341	95378	1.71e-09
SL506425_rnaviral_assembled_NODE_33160_length_253_cov_1.977778_g31293_i0	253	No	NA	1	1	0	Low-quality	Genome-fragment	0.19	HMM-based (lower-bound)	0	1		SL506425_rnaviral_assembled	NC_001801.1	Cucumber green mottle mosaic virus, complete genome	95.652	253	11	0	1	253	3496	3244	2.47e-112
SL506430_rnaviral_assembled_NODE_30095_length_253_cov_1.533333_g28719_i0	253	No	NA	1	1	0	Low-quality	Genome-fragment	0.19	HMM-based (lower-bound)	0	1		SL506430_rnaviral_assembled	NC_001801.1	Cucumber green mottle mosaic virus, complete genome	95.652	253	11	0	1	253	2776	2524	2.47e-112
SL506430_rnaviral_assembled_NODE_30186_length_253_cov_1.055556_g28810_i0	253	No	NA	1	1	0	Low-quality	Genome-fragment	0.15	AAI-based (high-confidence)	0	1		SL506430_rnaviral_assembled	NC_055715.1	Klebsiella phage KPV15, complete genome	95.833	168	6	1	38	205	69733	69899	3.38e-71
SL506430_rnaviral_assembled_NODE_30186_length_253_cov_1.055556_g28810_i0	253	No	NA	1	1	0	Low-quality	Genome-fragment	0.15	AAI-based (high-confidence)	0	1		SL506430_rnaviral_assembled	NC_028686.1	Klebsiella phage JD18, complete genome	95.238	168	7	1	38	205	48819	48985	1.57e-69
SL506430_rnaviral_assembled_NODE_30186_length_253_cov_1.055556_g28810_i0	253	No	NA	1	1	0	Low-quality	Genome-fragment	0.15	AAI-based (high-confidence)	0	1		SL506430_rnaviral_assembled	NC_055748.1	Klebsiella phage Mineola, complete genome	94.643	168	8	1	38	205	57548	57714	7.32e-68
SL506430_rnaviral_assembled_NODE_30186_length_253_cov_1.055556_g28810_i0	253	No	NA	1	1	0	Low-quality	Genome-fragment	0.15	AAI-based (high-confidence)	0	1		SL506430_rnaviral_assembled	NC_031087.1	Klebsiella phage vB_KpnM_KpV477, complete genome	93.452	168	10	1	38	205	60006	60172	1.58e-64
SL506430_rnaviral_assembled_NODE_30186_length_253_cov_1.055556_g28810_i0	253	No	NA	1	1	0	Low-quality	Genome-fragment	0.15	AAI-based (high-confidence)	0	1		SL506430_rnaviral_assembled	NC_055768.1	Klebsiella phage KP179, complete genome	92.857	168	11	1	38	205	94505	94339	7.37e-63
SL506439_rnaviral_assembled_NODE_41315_length_253_cov_0.866667_g39285_i0	253	No	NA	1	1	0	Low-quality	Genome-fragment	0.19	HMM-based (lower-bound)	0	1		SL506439_rnaviral_assembled	NC_001556.1	Tobacco mild green mosaic virus, complete genome	98.047	256	2	2	1	253	4890	4635	6.77e-123
SL506441_rnaviral_assembled_NODE_29842_length_253_cov_0.866667_g27870_i0	253	No	NA	1	1	0	Low-quality	Genome-fragment	0.13	HMM-based (lower-bound)	0	1		SL506441_rnaviral_assembled	NC_043472.1	Wuchang Cockraoch Virus 3 strain WCZL-1 segment 1, complete sequence	100	253	0	0	1	253	2543	2291	1.12e-130
SL506442_rnaviral_assembled_NODE_27627_length_253_cov_4.744444_g25877_i0	253	No	NA	1	0	0	Low-quality	Genome-fragment	0.69	AAI-based (high-confidence)	0	1	no viral genes detected	SL506442_rnaviral_assembled	NC_049451.1	Klebsiella phage ST147-VIM1phi7.1, complete genome	93.802	242	15	0	12	253	32663	32904	1.51e-99
SL506442_rnaviral_assembled_NODE_27627_length_253_cov_4.744444_g25877_i0	253	No	NA	1	0	0	Low-quality	Genome-fragment	0.69	AAI-based (high-confidence)	0	1	no viral genes detected	SL506442_rnaviral_assembled	NC_049453.1	Klebsiella phage ST13-OXA48phi12.1, complete genome	93.724	239	15	0	15	253	1476	1238	7.01e-98
SL506443_rnaviral_assembled_NODE_16684_length_253_cov_0.866667_g15021_i0	253	No	NA	1	1	0	Low-quality	Genome-fragment	0.19	HMM-based (lower-bound)	0	1		SL506443_rnaviral_assembled	NC_001556.1	Tobacco mild green mosaic virus, complete genome	96.838	253	8	0	1	253	583	331	2.45e-117
SL506444_rnaviral_assembled_NODE_34068_length_253_cov_0.866667_g32552_i0	253	No	NA	1	1	0	Low-quality	Genome-fragment	0.19	HMM-based (lower-bound)	0	1		SL506444_rnaviral_assembled	NC_003630.1	Pepper mild mottle virus, complete genome	98.024	253	5	0	1	253	4913	4661	2.44e-122
WC0Dc-210601-14_B06_rnaviral_assembled_NODE_23214_length_253_cov_2.377778_g21650_i0	253	No	NA	1	1	0	Low-quality	Genome-fragment	0.19	HMM-based (lower-bound)	0	1		WC0Dc-210601-14_B06_rnaviral_assembled	NC_028478.1	Tomato brown rugose fruit virus isolate Tom1-Jo, complete genome	100	253	0	0	1	253	337	85	1.12e-130
WC0Dc-210608-14_B06_rnaviral_assembled_NODE_26219_length_253_cov_0.866667_g23831_i0	253	No	NA	2	0	0	Low-quality	Genome-fragment	0.25	AAI-based (high-confidence)	0	1	no viral genes detected	WC0Dc-210608-14_B06_rnaviral_assembled	NC_055895.1	CrAssphage cr7_1, complete genome	99.209	253	2	0	1	253	94860	94608	2.42e-127
WC0Dc-210608-14_B06_rnaviral_assembled_NODE_26219_length_253_cov_0.866667_g23831_i0	253	No	NA	2	0	0	Low-quality	Genome-fragment	0.25	AAI-based (high-confidence)	0	1	no viral genes detected	WC0Dc-210608-14_B06_rnaviral_assembled	NC_055899.1	CrAssphage cr124_1, complete genome	98.814	253	3	0	1	253	62503	62755	1.13e-125
WC0Dc-210615-14_B06_rnaviral_assembled_NODE_27350_length_253_cov_3.794444_g25826_i0	253	No	NA	1	1	0	Low-quality	Genome-fragment	0.19	HMM-based (lower-bound)	0	1		WC0Dc-210615-14_B06_rnaviral_assembled	NC_028478.1	Tomato brown rugose fruit virus isolate Tom1-Jo, complete genome	100	253	0	0	1	253	4422	4170	1.12e-130
WG01-210615-14_B06_rnaviral_assembled_NODE_21555_length_253_cov_2.600000_g19687_i0	253	No	NA	1	1	0	Low-quality	Genome-fragment	2.2	HMM-based (lower-bound)	0	1		WG01-210615-14_B06_rnaviral_assembled	NC_001801.1	Cucumber green mottle mosaic virus, complete genome	98.814	253	3	0	1	253	5444	5696	1.13e-125
WG02c-210518-14_B06_rnaviral_assembled_NODE_20510_length_253_cov_2.055556_g19682_i0	253	No	NA	1	1	0	Low-quality	Genome-fragment	0.19	HMM-based (lower-bound)	0	1		WG02c-210518-14_B06_rnaviral_assembled	NC_028478.1	Tomato brown rugose fruit virus isolate Tom1-Jo, complete genome	99.209	253	2	0	1	253	3152	2900	2.42e-127
WG02g-210601-14_B06_rnaviral_assembled_NODE_29539_length_253_cov_3.188889_g27779_i0	253	No	NA	1	1	0	Low-quality	Genome-fragment	1.94	HMM-based (lower-bound)	0	1		WG02g-210601-14_B06_rnaviral_assembled	NC_033045.1	Hubei picorna-like virus 62 strain spider133936 hypothetical protein gene, complete cds	90.119	253	23	2	1	252	4614	4865	1.98e-88
WG02g-210608-14_B06_rnaviral_assembled_NODE_20002_length_253_cov_0.866667_g18362_i0	253	No	NA	1	0	0	Low-quality	Genome-fragment	0.24	AAI-based (high-confidence)	0	1	no viral genes detected	WG02g-210608-14_B06_rnaviral_assembled	NC_031129.1	Salmonella phage SJ46, complete genome	98.419	253	4	0	1	253	66634	66886	5.23e-124
WG0Kc-210601-14_B06_rnaviral_assembled_NODE_14285_length_253_cov_0.866667_g13157_i0	253	No	NA	1	1	0	Low-quality	Genome-fragment	0.19	HMM-based (lower-bound)	0	1		WG0Kc-210601-14_B06_rnaviral_assembled	NC_003630.1	Pepper mild mottle virus, complete genome	95.161	248	12	0	6	253	4073	3826	6.92e-108
WG0P-210608-14_B06_rnaviral_assembled_NODE_22454_length_253_cov_1.622222_g20815_i0	253	No	NA	1	0	0	Low-quality	Genome-fragment	0.14	AAI-based (high-confidence)	0	1	no viral genes detected	WG0P-210608-14_B06_rnaviral_assembled	NC_025414.1	Citrobacter phage Miller, complete genome	98.819	254	1	2	1	253	47558	47306	1.13e-125
WG0P-210608-14_B06_rnaviral_assembled_NODE_22454_length_253_cov_1.622222_g20815_i0	253	No	NA	1	0	0	Low-quality	Genome-fragment	0.14	AAI-based (high-confidence)	0	1	no viral genes detected	WG0P-210608-14_B06_rnaviral_assembled	NC_031057.1	Citrobacter phage vB_CfrM_CfP1, complete genome	98.431	255	1	2	1	253	49778	49525	5.23e-124
WG0P-210608-14_B06_rnaviral_assembled_NODE_22454_length_253_cov_1.622222_g20815_i0	253	No	NA	1	0	0	Low-quality	Genome-fragment	0.14	AAI-based (high-confidence)	0	1	no viral genes detected	WG0P-210608-14_B06_rnaviral_assembled	NC_007023.1	Enterobacteria phage RB43, complete genome	98.031	254	1	4	1	253	48460	48210	8.76e-122
WG0P-210608-14_B06_rnaviral_assembled_NODE_22454_length_253_cov_1.622222_g20815_i0	253	No	NA	1	0	0	Low-quality	Genome-fragment	0.14	AAI-based (high-confidence)	0	1	no viral genes detected	WG0P-210608-14_B06_rnaviral_assembled	NC_029013.1	Citrobacter phage IME-CF2, complete genome	92.885	253	16	1	1	253	71454	71704	4.19e-100
WG0P-210608-14_B06_rnaviral_assembled_NODE_22454_length_253_cov_1.622222_g20815_i0	253	No	NA	1	0	0	Low-quality	Genome-fragment	0.14	AAI-based (high-confidence)	0	1	no viral genes detected	WG0P-210608-14_B06_rnaviral_assembled	NC_021344.2	Escherichia phage Lw1, complete genome	91.304	253	21	1	1	253	48037	47786	1.96e-93
WG0P-210608-14_B06_rnaviral_assembled_NODE_22454_length_253_cov_1.622222_g20815_i0	253	No	NA	1	0	0	Low-quality	Genome-fragment	0.14	AAI-based (high-confidence)	0	1	no viral genes detected	WG0P-210608-14_B06_rnaviral_assembled	NC_014467.1	Enterobacteria phage RB16, complete genome	91.304	253	21	1	1	253	48287	48036	1.96e-93
WG0P-210608-14_B06_rnaviral_assembled_NODE_22466_length_253_cov_1.338889_g20827_i0	253	No	NA	1	1	0	Low-quality	Genome-fragment	0.19	HMM-based (lower-bound)	0	1		WG0P-210608-14_B06_rnaviral_assembled	NC_002692.1	Tomato mosaic virus, complete genome	99.209	253	2	0	1	253	4623	4875	2.42e-127
WG0P-210608-14_B06_rnaviral_assembled_NODE_22466_length_253_cov_1.338889_g20827_i0	253	No	NA	1	1	0	Low-quality	Genome-fragment	0.19	HMM-based (lower-bound)	0	1		WG0P-210608-14_B06_rnaviral_assembled	NC_022230.1	Tomato mottle mosaic virus isolate MX5, complete genome	90.514	253	24	0	1	253	4627	4879	1.18e-90
WGOK-210503C_B06_rnaviral_assembled_NODE_35328_length_253_cov_0.866667_g33989_i0	253	No	NA	1	1	0	Low-quality	Genome-fragment	0.19	HMM-based (lower-bound)	0	1		WGOK-210503C_B06_rnaviral_assembled	NC_002692.1	Tomato mosaic virus, complete genome	98.814	253	3	0	1	253	4623	4875	1.13e-125
WGOK-210503C_B06_rnaviral_assembled_NODE_35328_length_253_cov_0.866667_g33989_i0	253	No	NA	1	1	0	Low-quality	Genome-fragment	0.19	HMM-based (lower-bound)	0	1		WGOK-210503C_B06_rnaviral_assembled	NC_022230.1	Tomato mottle mosaic virus isolate MX5, complete genome	90.514	253	24	0	1	253	4627	4879	1.18e-90
WGOK-210503C_B06_rnaviral_assembled_NODE_35382_length_253_cov_0.866667_g34043_i0	253	No	NA	1	0	1	Low-quality	Genome-fragment	0.65	AAI-based (high-confidence)	0	1	no viral genes detected	WGOK-210503C_B06_rnaviral_assembled	NC_049342.1	Escherichia phage 500465-1, complete genome	92.095	253	20	0	1	253	32180	32432	2.52e-97
WGOK-210509C_B06_rnaviral_assembled_NODE_29057_length_253_cov_0.866667_g27773_i0	253	No	NA	2	0	0	Low-quality	Genome-fragment	0.42	AAI-based (high-confidence)	0	1	no viral genes detected	WGOK-210509C_B06_rnaviral_assembled	NC_052966.1	Xanthomonas phage Xoo-sp2, complete genome	92.982	171	11	1	81	250	43259	43429	1.58e-64
WGOK-210514C_B06_rnaviral_assembled_NODE_31392_length_253_cov_2.283333_g30448_i0	253	No	NA	1	1	0	Low-quality	Genome-fragment	0.11	HMM-based (lower-bound)	0	1		WGOK-210514C_B06_rnaviral_assembled	NC_042138.1	Klebsiella phage PMBT1 genome assembly, complete genome: monopartite	100	253	0	0	1	253	28235	27983	1.12e-130
WGOK-210514C_B06_rnaviral_assembled_NODE_31392_length_253_cov_2.283333_g30448_i0	253	No	NA	1	1	0	Low-quality	Genome-fragment	0.11	HMM-based (lower-bound)	0	1		WGOK-210514C_B06_rnaviral_assembled	NC_041981.1	Klebsiella phage Miro, complete genome	100	253	0	0	1	253	28225	27973	1.12e-130
WGOK-210514C_B06_rnaviral_assembled_NODE_31392_length_253_cov_2.283333_g30448_i0	253	No	NA	1	1	0	Low-quality	Genome-fragment	0.11	HMM-based (lower-bound)	0	1		WGOK-210514C_B06_rnaviral_assembled	NC_055712.1	Escherichia phage phT4A, partial genome	99.605	253	1	0	1	253	23555	23303	5.2e-129
WGOK-210514C_B06_rnaviral_assembled_NODE_31392_length_253_cov_2.283333_g30448_i0	253	No	NA	1	1	0	Low-quality	Genome-fragment	0.11	HMM-based (lower-bound)	0	1		WGOK-210514C_B06_rnaviral_assembled	NC_020080.1	Klebsiella phage KP27, complete genome	99.605	253	1	0	1	253	27597	27345	5.2e-129
WGOK-210514C_B06_rnaviral_assembled_NODE_31392_length_253_cov_2.283333_g30448_i0	253	No	NA	1	1	0	Low-quality	Genome-fragment	0.11	HMM-based (lower-bound)	0	1		WGOK-210514C_B06_rnaviral_assembled	NC_041980.1	Enterobacter phage phiEap-3, complete genome	98.814	253	3	0	1	253	27137	26885	1.13e-125
WGOK-210514C_B06_rnaviral_assembled_NODE_31392_length_253_cov_2.283333_g30448_i0	253	No	NA	1	1	0	Low-quality	Genome-fragment	0.11	HMM-based (lower-bound)	0	1		WGOK-210514C_B06_rnaviral_assembled	NC_014036.1	Klebsiella phage KP15, complete genome	98.419	253	4	0	1	253	28234	27982	5.23e-124
WGOK-210514C_B06_rnaviral_assembled_NODE_31392_length_253_cov_2.283333_g30448_i0	253	No	NA	1	1	0	Low-quality	Genome-fragment	0.11	HMM-based (lower-bound)	0	1		WGOK-210514C_B06_rnaviral_assembled	NC_028750.1	Klebsiella phage Matisse, complete genome	98.024	253	5	0	1	253	28237	27985	2.44e-122
WGOK-210514C_B06_rnaviral_assembled_NODE_31514_length_253_cov_1.361111_g30570_i0	253	No	NA	1	0	0	Low-quality	Genome-fragment	0.22	AAI-based (high-confidence)	0	1	no viral genes detected	WGOK-210514C_B06_rnaviral_assembled	NC_047949.1	Aeromonas phage AhSzq-1, partial genome	93.281	253	17	0	1	253	64776	64524	2.51e-102
WGOK-210514C_B06_rnaviral_assembled_NODE_31581_length_253_cov_1.000000_g30637_i0	253	No	NA	1	1	0	Low-quality	Genome-fragment	0.22	AAI-based (high-confidence)	0	1		WGOK-210514C_B06_rnaviral_assembled	NC_047950.1	Aeromonas phage AhSzw-1, complete genome	95.51	245	11	0	1	245	76613	76857	6.92e-108
WGOK-210514C_B06_rnaviral_assembled_NODE_31581_length_253_cov_1.000000_g30637_i0	253	No	NA	1	1	0	Low-quality	Genome-fragment	0.22	AAI-based (high-confidence)	0	1		WGOK-210514C_B06_rnaviral_assembled	NC_047949.1	Aeromonas phage AhSzq-1, partial genome	91.304	253	22	0	1	253	73774	74026	5.46e-94
WGOK-210517_B06_rnaviral_assembled_NODE_21396_length_253_cov_0.866667_g19919_i0	253	No	NA	1	0	0	Low-quality	Genome-fragment	0.6	AAI-based (high-confidence)	0	1	no viral genes detected	WGOK-210517_B06_rnaviral_assembled	NC_002667.1	Lactococcus prophage bIL286, complete genome	97.233	253	7	0	1	253	4646	4898	5.27e-119
WGOK-210517_B06_rnaviral_assembled_NODE_21396_length_253_cov_0.866667_g19919_i0	253	No	NA	1	0	0	Low-quality	Genome-fragment	0.6	AAI-based (high-confidence)	0	1	no viral genes detected	WGOK-210517_B06_rnaviral_assembled	NC_002703.1	Lactococcus phage Tuc2009, complete genome	96.721	61	2	0	193	253	4328	4388	1.31e-20
WGOK-210517_B06_rnaviral_assembled_NODE_21396_length_253_cov_0.866667_g19919_i0	253	No	NA	1	0	0	Low-quality	Genome-fragment	0.6	AAI-based (high-confidence)	0	1	no viral genes detected	WGOK-210517_B06_rnaviral_assembled	NC_056724.1	Lactococcus lactis phage BK5-T complete genome	100	53	0	0	193	245	30971	31023	1.69e-19
WGOK-210517_B06_rnaviral_assembled_NODE_21396_length_253_cov_0.866667_g19919_i0	253	No	NA	1	0	0	Low-quality	Genome-fragment	0.6	AAI-based (high-confidence)	0	1	no viral genes detected	WGOK-210517_B06_rnaviral_assembled	NC_002796.1	Lactococcus phage BK5-T, complete genome	100	53	0	0	193	245	30971	31023	1.69e-19
WGOK-210517_B06_rnaviral_assembled_NODE_21396_length_253_cov_0.866667_g19919_i0	253	No	NA	1	0	0	Low-quality	Genome-fragment	0.6	AAI-based (high-confidence)	0	1	no viral genes detected	WGOK-210517_B06_rnaviral_assembled	NC_002666.1	Lactococcus prophage bIL285, complete genome	93.443	61	4	0	193	253	4430	4490	2.83e-17
WGOK-210517_B06_rnaviral_assembled_NODE_21396_length_253_cov_0.866667_g19919_i0	253	No	NA	1	0	0	Low-quality	Genome-fragment	0.6	AAI-based (high-confidence)	0	1	no viral genes detected	WGOK-210517_B06_rnaviral_assembled	NC_031064.1	Lactococcus phage 98201, complete genome	96.226	53	2	0	193	245	3515	3567	3.65e-16
WGOK-210517_B06_rnaviral_assembled_NODE_21421_length_253_cov_0.866667_g19944_i0	253	No	NA	1	1	0	Low-quality	Genome-fragment	0.2	HMM-based (lower-bound)	0	1		WGOK-210517_B06_rnaviral_assembled	NC_042093.1	Klebsiella phage Sugarland, complete genome	98.024	253	5	0	1	253	75583	75331	2.44e-122
WGOK-210517_B06_rnaviral_assembled_NODE_21421_length_253_cov_0.866667_g19944_i0	253	No	NA	1	1	0	Low-quality	Genome-fragment	0.2	HMM-based (lower-bound)	0	1		WGOK-210517_B06_rnaviral_assembled	NC_041899.1	Klebsiella phage vB_Kpn_IME260, complete genome	97.233	253	7	0	1	253	72270	72018	5.27e-119
WM06-210518-14_B06_rnaviral_assembled_NODE_20835_length_253_cov_2.644444_g19426_i0	253	No	NA	1	1	0	Low-quality	Genome-fragment	0.51	AAI-based (high-confidence)	0	1		WM06-210518-14_B06_rnaviral_assembled	NC_048024.1	Klebsiella phage NJS1, complete genome	97.628	253	6	0	1	253	6960	7212	1.13e-120
WM06-210518-14_B06_rnaviral_assembled_NODE_20835_length_253_cov_2.644444_g19426_i0	253	No	NA	1	1	0	Low-quality	Genome-fragment	0.51	AAI-based (high-confidence)	0	1		WM06-210518-14_B06_rnaviral_assembled	NC_049847.1	Klebsiella phage Sin4, complete genome	96.838	253	8	0	1	253	7632	7884	2.45e-117
WM06-210518-14_B06_rnaviral_assembled_NODE_20835_length_253_cov_2.644444_g19426_i0	253	No	NA	1	1	0	Low-quality	Genome-fragment	0.51	AAI-based (high-confidence)	0	1		WM06-210518-14_B06_rnaviral_assembled	NC_048126.1	Klebsiella phage TSK1, complete genome	97.571	247	5	1	1	247	5560	5805	8.82e-117
WM06-210518-14_B06_rnaviral_assembled_NODE_20835_length_253_cov_2.644444_g19426_i0	253	No	NA	1	1	0	Low-quality	Genome-fragment	0.51	AAI-based (high-confidence)	0	1		WM06-210518-14_B06_rnaviral_assembled	NC_049842.1	Klebsiella phage vB_KpnS_15-38_KLPPOU149, complete genome	96.443	253	9	0	1	253	19907	20159	1.14e-115
WM06-210518-14_B06_rnaviral_assembled_NODE_20835_length_253_cov_2.644444_g19426_i0	253	No	NA	1	1	0	Low-quality	Genome-fragment	0.51	AAI-based (high-confidence)	0	1		WM06-210518-14_B06_rnaviral_assembled	NC_049838.1	Klebsiella phage KL, complete genome	96.443	253	9	0	1	253	16490	16742	1.14e-115
WM06-210518-14_B06_rnaviral_assembled_NODE_20835_length_253_cov_2.644444_g19426_i0	253	No	NA	1	1	0	Low-quality	Genome-fragment	0.51	AAI-based (high-confidence)	0	1		WM06-210518-14_B06_rnaviral_assembled	NC_048162.1	Klebsiella phage GH-K3, complete genome	96.443	253	9	0	1	253	41763	41511	1.14e-115
WM06-210518-14_B06_rnaviral_assembled_NODE_20835_length_253_cov_2.644444_g19426_i0	253	No	NA	1	1	0	Low-quality	Genome-fragment	0.51	AAI-based (high-confidence)	0	1		WM06-210518-14_B06_rnaviral_assembled	NC_047850.1	Klebsiella phage MezzoGao, complete genome	96.443	253	9	0	1	253	43230	43482	1.14e-115
WM06-210518-14_B06_rnaviral_assembled_NODE_20835_length_253_cov_2.644444_g19426_i0	253	No	NA	1	1	0	Low-quality	Genome-fragment	0.51	AAI-based (high-confidence)	0	1		WM06-210518-14_B06_rnaviral_assembled	NC_049845.1	Klebsiella phage PhiKpNIH-2, complete genome	96.047	253	10	0	1	253	10192	9940	5.31e-114
WM06-210518-14_B06_rnaviral_assembled_NODE_20835_length_253_cov_2.644444_g19426_i0	253	No	NA	1	1	0	Low-quality	Genome-fragment	0.51	AAI-based (high-confidence)	0	1		WM06-210518-14_B06_rnaviral_assembled	NC_048042.1	Klebsiella phage TAH8, complete genome	96.047	253	10	0	1	253	7823	8075	5.31e-114
WM06-210518-14_B06_rnaviral_assembled_NODE_20835_length_253_cov_2.644444_g19426_i0	253	No	NA	1	1	0	Low-quality	Genome-fragment	0.51	AAI-based (high-confidence)	0	1		WM06-210518-14_B06_rnaviral_assembled	NC_047907.1	Klebsiella virus GML-KpCol1, complete genome	96.047	253	10	0	1	253	34209	33957	5.31e-114
WM06-210518-14_B06_rnaviral_assembled_NODE_20835_length_253_cov_2.644444_g19426_i0	253	No	NA	1	1	0	Low-quality	Genome-fragment	0.51	AAI-based (high-confidence)	0	1		WM06-210518-14_B06_rnaviral_assembled	NC_049848.1	Klebsiella phage KP1801, complete genome	95.652	253	11	0	1	253	49063	48811	2.47e-112
WM06-210518-14_B06_rnaviral_assembled_NODE_20835_length_253_cov_2.644444_g19426_i0	253	No	NA	1	1	0	Low-quality	Genome-fragment	0.51	AAI-based (high-confidence)	0	1		WM06-210518-14_B06_rnaviral_assembled	NC_049841.1	Klebsiella phage Skenny, complete genome	95.652	253	11	0	1	253	7629	7881	2.47e-112
WM06-210518-14_B06_rnaviral_assembled_NODE_20835_length_253_cov_2.644444_g19426_i0	253	No	NA	1	1	0	Low-quality	Genome-fragment	0.51	AAI-based (high-confidence)	0	1		WM06-210518-14_B06_rnaviral_assembled	NC_048143.1	Klebsiella phage KpKT21phi1, complete genome	95.652	253	11	0	1	253	28410	28158	2.47e-112
WM06-210518-14_B06_rnaviral_assembled_NODE_20835_length_253_cov_2.644444_g19426_i0	253	No	NA	1	1	0	Low-quality	Genome-fragment	0.51	AAI-based (high-confidence)	0	1		WM06-210518-14_B06_rnaviral_assembled	NC_048044.1	Klebsiella phage NJR15, complete genome	96.356	247	9	0	1	247	7661	7907	2.47e-112
WM06-210518-14_B06_rnaviral_assembled_NODE_20835_length_253_cov_2.644444_g19426_i0	253	No	NA	1	1	0	Low-quality	Genome-fragment	0.51	AAI-based (high-confidence)	0	1		WM06-210518-14_B06_rnaviral_assembled	NC_028774.1	Klebsiella phage Sushi, complete genome	95.652	253	11	0	1	253	48289	48541	2.47e-112
WM06-210518-14_B06_rnaviral_assembled_NODE_20835_length_253_cov_2.644444_g19426_i0	253	No	NA	1	1	0	Low-quality	Genome-fragment	0.51	AAI-based (high-confidence)	0	1		WM06-210518-14_B06_rnaviral_assembled	NC_028760.1	Klebsiella phage KLPN1, complete genome	95.652	253	11	0	1	253	7310	7562	2.47e-112
WM06-210518-14_B06_rnaviral_assembled_NODE_20835_length_253_cov_2.644444_g19426_i0	253	No	NA	1	1	0	Low-quality	Genome-fragment	0.51	AAI-based (high-confidence)	0	1		WM06-210518-14_B06_rnaviral_assembled	NC_028786.1	Klebsiella phage 1513, complete genome	95.652	253	11	0	1	253	18838	18586	2.47e-112
WM06-210518-14_B06_rnaviral_assembled_NODE_20835_length_253_cov_2.644444_g19426_i0	253	No	NA	1	1	0	Low-quality	Genome-fragment	0.51	AAI-based (high-confidence)	0	1		WM06-210518-14_B06_rnaviral_assembled	NC_048043.1	Klebsiella phage NJS2, complete genome	95.257	253	12	0	1	253	8420	8672	1.15e-110
WM06-210518-14_B06_rnaviral_assembled_NODE_20835_length_253_cov_2.644444_g19426_i0	253	No	NA	1	1	0	Low-quality	Genome-fragment	0.51	AAI-based (high-confidence)	0	1		WM06-210518-14_B06_rnaviral_assembled	NC_047841.1	Klebsiella phage KPN N141, complete genome	95.257	253	12	0	1	253	19918	20170	1.15e-110
WM06-210518-14_B06_rnaviral_assembled_NODE_20835_length_253_cov_2.644444_g19426_i0	253	No	NA	1	1	0	Low-quality	Genome-fragment	0.51	AAI-based (high-confidence)	0	1		WM06-210518-14_B06_rnaviral_assembled	NC_049839.1	Klebsiella phage Sweeny, complete genome	94.862	253	13	0	1	253	8135	8387	5.35e-109
WM06-210518-14_B06_rnaviral_assembled_NODE_20835_length_253_cov_2.644444_g19426_i0	253	No	NA	1	1	0	Low-quality	Genome-fragment	0.51	AAI-based (high-confidence)	0	1		WM06-210518-14_B06_rnaviral_assembled	NC_049840.1	Klebsiella phage vB_KpnS_FZ10, complete genome	94.737	247	13	0	1	247	8074	8320	1.16e-105
WM06-210518-14_B06_rnaviral_assembled_NODE_20835_length_253_cov_2.644444_g19426_i0	253	No	NA	1	1	0	Low-quality	Genome-fragment	0.51	AAI-based (high-confidence)	0	1		WM06-210518-14_B06_rnaviral_assembled	NC_049844.1	Klebsiella phage 13, complete genome	93.878	245	15	0	9	253	24221	23977	3.24e-101
WM06-210518-14_B06_rnaviral_assembled_NODE_20835_length_253_cov_2.644444_g19426_i0	253	No	NA	1	1	0	Low-quality	Genome-fragment	0.51	AAI-based (high-confidence)	0	1		WM06-210518-14_B06_rnaviral_assembled	NC_031053.1	Klebsiella phage PKP126, complete genome	92.49	253	19	0	1	253	24077	24329	5.42e-99
WM06-210518-14_B06_rnaviral_assembled_NODE_20835_length_253_cov_2.644444_g19426_i0	253	No	NA	1	1	0	Low-quality	Genome-fragment	0.51	AAI-based (high-confidence)	0	1		WM06-210518-14_B06_rnaviral_assembled	NC_029099.1	Klebsiella phage KP36, complete genome	92.49	253	19	0	1	253	8816	9068	5.42e-99
WM06-210518-14_B06_rnaviral_assembled_NODE_20835_length_253_cov_2.644444_g19426_i0	253	No	NA	1	1	0	Low-quality	Genome-fragment	0.51	AAI-based (high-confidence)	0	1		WM06-210518-14_B06_rnaviral_assembled	NC_047784.1	Klebsiella phage vB_KpnS_KpV522, complete genome	92.095	253	20	0	1	253	7360	7612	2.52e-97
WM06-210518-14_B06_rnaviral_assembled_NODE_20835_length_253_cov_2.644444_g19426_i0	253	No	NA	1	1	0	Low-quality	Genome-fragment	0.51	AAI-based (high-confidence)	0	1		WM06-210518-14_B06_rnaviral_assembled	NC_049846.1	Klebsiella phage Shelby, complete genome	92.683	246	18	0	8	253	7829	8074	9.07e-97
WM06-210622-14_B06_rnaviral_assembled_NODE_19071_length_253_cov_0.866667_g17513_i0	253	No	NA	1	1	0	Low-quality	Genome-fragment	0.19	HMM-based (lower-bound)	0	1		WM06-210622-14_B06_rnaviral_assembled	NC_003630.1	Pepper mild mottle virus, complete genome	96.838	253	8	0	1	253	3245	2993	2.45e-117
WM06-210622-14_B06_rnaviral_assembled_NODE_19071_length_253_cov_0.866667_g17513_i0	253	No	NA	1	1	0	Low-quality	Genome-fragment	0.19	HMM-based (lower-bound)	0	1		WM06-210622-14_B06_rnaviral_assembled	NC_009642.1	Bell pepper mottle tobamovirus, complete genome	95.918	49	2	0	203	251	3042	2994	6.12e-14
WM08-210601-14_B06_rnaviral_assembled_NODE_31365_length_253_cov_0.866667_g29411_i0	253	No	NA	1	0	0	Low-quality	Genome-fragment	0.1	AAI-based (high-confidence)	0	1	no viral genes detected	WM08-210601-14_B06_rnaviral_assembled	NC_049851.1	Burkholderia phage BcepSauron, complete genome	90	50	5	0	124	173	95157	95108	1.71e-09
WM08-210601-14_B06_rnaviral_assembled_NODE_31365_length_253_cov_0.866667_g29411_i0	253	No	NA	1	0	0	Low-quality	Genome-fragment	0.1	AAI-based (high-confidence)	0	1	no viral genes detected	WM08-210601-14_B06_rnaviral_assembled	NC_049850.1	Burkholderia phage BcepSaruman, complete genome	90	50	5	0	124	173	95375	95326	1.71e-09
WM08-210622-14_B06_rnaviral_assembled_NODE_27406_length_253_cov_0.866667_g26103_i0	253	No	NA	1	1	0	Low-quality	Genome-fragment	0.43	HMM-based (lower-bound)	0	1		WM08-210622-14_B06_rnaviral_assembled	NC_047842.1	Klebsiella phage 2044-307w, complete genome	96.838	253	8	0	1	253	22855	22603	2.45e-117
WM08-210622-14_B06_rnaviral_assembled_NODE_27406_length_253_cov_0.866667_g26103_i0	253	No	NA	1	1	0	Low-quality	Genome-fragment	0.43	HMM-based (lower-bound)	0	1		WM08-210622-14_B06_rnaviral_assembled	NC_011043.1	Klebsiella phage K11, complete genome	98.712	233	3	0	21	253	22246	22014	1.48e-114
WM08-210622-14_B06_rnaviral_assembled_NODE_27406_length_253_cov_0.866667_g26103_i0	253	No	NA	1	1	0	Low-quality	Genome-fragment	0.43	HMM-based (lower-bound)	0	1		WM08-210622-14_B06_rnaviral_assembled	NC_047969.1	Klebsiella virus KP32 isolate 194, complete genome	97.854	233	5	0	21	253	22752	22520	3.2e-111
WM08-210622-14_B06_rnaviral_assembled_NODE_27406_length_253_cov_0.866667_g26103_i0	253	No	NA	1	1	0	Low-quality	Genome-fragment	0.43	HMM-based (lower-bound)	0	1		WM08-210622-14_B06_rnaviral_assembled	NC_047761.1	Klebsiella phage vB_KpnP_IME205, complete genome	97.854	233	5	0	21	253	22218	21986	3.2e-111
WM08-210622-14_B06_rnaviral_assembled_NODE_27406_length_253_cov_0.866667_g26103_i0	253	No	NA	1	1	0	Low-quality	Genome-fragment	0.43	HMM-based (lower-bound)	0	1		WM08-210622-14_B06_rnaviral_assembled	NC_047798.1	Klebsiella phage K5-2, complete genome	97.854	233	5	0	21	253	22345	22113	3.2e-111
WM08-210622-14_B06_rnaviral_assembled_NODE_27406_length_253_cov_0.866667_g26103_i0	253	No	NA	1	1	0	Low-quality	Genome-fragment	0.43	HMM-based (lower-bound)	0	1		WM08-210622-14_B06_rnaviral_assembled	NC_048138.1	Klebsiella phage Henu1, complete genome	97.425	233	6	0	21	253	24721	24489	1.49e-109
WM08-210622-14_B06_rnaviral_assembled_NODE_27406_length_253_cov_0.866667_g26103_i0	253	No	NA	1	1	0	Low-quality	Genome-fragment	0.43	HMM-based (lower-bound)	0	1		WM08-210622-14_B06_rnaviral_assembled	NC_047781.1	Klebsiella phage vB_KpnP_BIS33, complete genome	95.257	253	6	2	1	253	23411	23165	5.35e-109
WM08-210622-14_B06_rnaviral_assembled_NODE_27406_length_253_cov_0.866667_g26103_i0	253	No	NA	1	1	0	Low-quality	Genome-fragment	0.43	HMM-based (lower-bound)	0	1		WM08-210622-14_B06_rnaviral_assembled	NC_047772.1	Klebsiella phage vB_KpnP_KpV767, complete genome	96.996	233	7	0	21	253	23151	22919	6.92e-108
WM08-210622-14_B06_rnaviral_assembled_NODE_27406_length_253_cov_0.866667_g26103_i0	253	No	NA	1	1	0	Low-quality	Genome-fragment	0.43	HMM-based (lower-bound)	0	1		WM08-210622-14_B06_rnaviral_assembled	NC_047799.1	Klebsiella phage K5-4, complete genome	96.996	233	7	0	21	253	21364	21132	6.92e-108
WM08-210622-14_B06_rnaviral_assembled_NODE_27406_length_253_cov_0.866667_g26103_i0	253	No	NA	1	1	0	Low-quality	Genome-fragment	0.43	HMM-based (lower-bound)	0	1		WM08-210622-14_B06_rnaviral_assembled	NC_048131.1	Klebsiella phage KN3-1 DNA, complete genome	94.862	253	7	2	1	253	22467	22221	2.49e-107
WM08-210622-14_B06_rnaviral_assembled_NODE_27406_length_253_cov_0.866667_g26103_i0	253	No	NA	1	1	0	Low-quality	Genome-fragment	0.43	HMM-based (lower-bound)	0	1		WM08-210622-14_B06_rnaviral_assembled	NC_048114.1	Klebsiella phage kpssk3, complete genome	96.97	231	7	0	23	253	22152	21922	8.95e-107
WM08-210622-14_B06_rnaviral_assembled_NODE_27406_length_253_cov_0.866667_g26103_i0	253	No	NA	1	1	0	Low-quality	Genome-fragment	0.43	HMM-based (lower-bound)	0	1		WM08-210622-14_B06_rnaviral_assembled	NC_048175.1	Klebsiella phage Pharr, complete genome	96.567	233	8	0	21	253	22215	21983	3.22e-106
WM08-210622-14_B06_rnaviral_assembled_NODE_27406_length_253_cov_0.866667_g26103_i0	253	No	NA	1	1	0	Low-quality	Genome-fragment	0.43	HMM-based (lower-bound)	0	1		WM08-210622-14_B06_rnaviral_assembled	NC_047971.1	Klebsiella virus KP32 isolate 196, complete genome	96.567	233	8	0	21	253	21288	21056	3.22e-106
WM08-210622-14_B06_rnaviral_assembled_NODE_27406_length_253_cov_0.866667_g26103_i0	253	No	NA	1	1	0	Low-quality	Genome-fragment	0.43	HMM-based (lower-bound)	0	1		WM08-210622-14_B06_rnaviral_assembled	NC_047970.1	Klebsiella virus KP32 isolate 195, complete genome	96.567	233	8	0	21	253	22630	22398	3.22e-106
WM08-210622-14_B06_rnaviral_assembled_NODE_27406_length_253_cov_0.866667_g26103_i0	253	No	NA	1	1	0	Low-quality	Genome-fragment	0.43	HMM-based (lower-bound)	0	1		WM08-210622-14_B06_rnaviral_assembled	NC_047980.1	Klebsiella phage SH-Kp 152234, complete genome	96.567	233	8	0	21	253	22846	22614	3.22e-106
WM08-210622-14_B06_rnaviral_assembled_NODE_27406_length_253_cov_0.866667_g26103_i0	253	No	NA	1	1	0	Low-quality	Genome-fragment	0.43	HMM-based (lower-bound)	0	1		WM08-210622-14_B06_rnaviral_assembled	NC_047780.1	Klebsiella phage vB_KpnP_PRA33, complete genome	96.567	233	8	0	21	253	22447	22215	3.22e-106
WM08-210622-14_B06_rnaviral_assembled_NODE_27406_length_253_cov_0.866667_g26103_i0	253	No	NA	1	1	0	Low-quality	Genome-fragment	0.43	HMM-based (lower-bound)	0	1		WM08-210622-14_B06_rnaviral_assembled	NC_047771.1	Klebsiella phage vB_KpnP_KpV763, complete genome	96.567	233	8	0	21	253	22519	22287	3.22e-106
WM08-210622-14_B06_rnaviral_assembled_NODE_27406_length_253_cov_0.866667_g26103_i0	253	No	NA	1	1	0	Low-quality	Genome-fragment	0.43	HMM-based (lower-bound)	0	1		WM08-210622-14_B06_rnaviral_assembled	NC_028688.1	Klebsiella phage vB_Kp1, complete genome	94.466	253	8	2	1	253	27509	27263	1.16e-105
WM08-210622-14_B06_rnaviral_assembled_NODE_27406_length_253_cov_0.866667_g26103_i0	253	No	NA	1	1	0	Low-quality	Genome-fragment	0.43	HMM-based (lower-bound)	0	1		WM08-210622-14_B06_rnaviral_assembled	NC_048014.1	Klebsiella phage vB_KpnP_IME321, complete genome	96.137	233	9	0	21	253	22442	22210	1.5e-104
WM08-210622-14_B06_rnaviral_assembled_NODE_27406_length_253_cov_0.866667_g26103_i0	253	No	NA	1	1	0	Low-quality	Genome-fragment	0.43	HMM-based (lower-bound)	0	1		WM08-210622-14_B06_rnaviral_assembled	NC_047908.1	Klebsiella phage SH-Kp 152410, complete genome	96.137	233	9	0	21	253	22135	21903	1.5e-104
WM08-210622-14_B06_rnaviral_assembled_NODE_27406_length_253_cov_0.866667_g26103_i0	253	No	NA	1	1	0	Low-quality	Genome-fragment	0.43	HMM-based (lower-bound)	0	1		WM08-210622-14_B06_rnaviral_assembled	NC_047968.1	Klebsiella virus KP32 isolate 192, complete genome	96.137	233	9	0	21	253	22228	21996	1.5e-104
WM08-210622-14_B06_rnaviral_assembled_NODE_27406_length_253_cov_0.866667_g26103_i0	253	No	NA	1	1	0	Low-quality	Genome-fragment	0.43	HMM-based (lower-bound)	0	1		WM08-210622-14_B06_rnaviral_assembled	NC_047782.1	Klebsiella phage vB_KpnP_IL33, complete genome	96.137	233	9	0	21	253	22789	22557	1.5e-104
WM08-210622-14_B06_rnaviral_assembled_NODE_27406_length_253_cov_0.866667_g26103_i0	253	No	NA	1	1	0	Low-quality	Genome-fragment	0.43	HMM-based (lower-bound)	0	1		WM08-210622-14_B06_rnaviral_assembled	NC_047773.1	Klebsiella phage vB_KpnP_KpV766, complete genome	96.137	233	9	0	21	253	22522	22290	1.5e-104
WM08-210622-14_B06_rnaviral_assembled_NODE_27406_length_253_cov_0.866667_g26103_i0	253	No	NA	1	1	0	Low-quality	Genome-fragment	0.43	HMM-based (lower-bound)	0	1		WM08-210622-14_B06_rnaviral_assembled	NC_028977.1	Klebsiella phage vB_KpnP_KpV289, complete genome	96.137	233	9	0	21	253	22298	22066	1.5e-104
WM08-210622-14_B06_rnaviral_assembled_NODE_27406_length_253_cov_0.866667_g26103_i0	253	No	NA	1	1	0	Low-quality	Genome-fragment	0.43	HMM-based (lower-bound)	0	1		WM08-210622-14_B06_rnaviral_assembled	NC_028800.1	Klebsiella phage K5, complete genome	96.104	231	9	0	23	253	22146	21916	1.94e-103
WM08-210622-14_B06_rnaviral_assembled_NODE_27406_length_253_cov_0.866667_g26103_i0	253	No	NA	1	1	0	Low-quality	Genome-fragment	0.43	HMM-based (lower-bound)	0	1		WM08-210622-14_B06_rnaviral_assembled	NC_048130.1	Klebsiella phage KN4-1 DNA, complete genome	95.708	233	10	0	21	253	22682	22450	6.97e-103
WM08-210622-14_B06_rnaviral_assembled_NODE_27406_length_253_cov_0.866667_g26103_i0	253	No	NA	1	1	0	Low-quality	Genome-fragment	0.43	HMM-based (lower-bound)	0	1		WM08-210622-14_B06_rnaviral_assembled	NC_013647.1	Klebsiella phage KP32, complete genome	93.676	253	10	2	1	253	22466	22220	2.51e-102
WM08-210622-14_B06_rnaviral_assembled_NODE_27406_length_253_cov_0.866667_g26103_i0	253	No	NA	1	1	0	Low-quality	Genome-fragment	0.43	HMM-based (lower-bound)	0	1		WM08-210622-14_B06_rnaviral_assembled	NC_048129.1	Klebsiella phage KN1-1 DNA, complete genome	95.279	233	11	0	21	253	23143	22911	3.24e-101
WM08-210622-14_B06_rnaviral_assembled_NODE_27406_length_253_cov_0.866667_g26103_i0	253	No	NA	1	1	0	Low-quality	Genome-fragment	0.43	HMM-based (lower-bound)	0	1		WM08-210622-14_B06_rnaviral_assembled	NC_015719.1	Enterobacteria phage K30, complete genome	94.805	231	12	0	23	253	22102	21872	1.95e-98
WR03-210608-14_B06_rnaviral_assembled_NODE_19443_length_253_cov_0.866667_g18107_i0	253	No	NA	1	1	0	Low-quality	Genome-fragment	0.19	HMM-based (lower-bound)	0	1		WR03-210608-14_B06_rnaviral_assembled	NC_003630.1	Pepper mild mottle virus, complete genome	96.443	253	9	0	1	253	4029	3777	1.14e-115
SL505979_rnaviral_assembled_NODE_19220_length_252_cov_1.424581_g17709_i0	252	No	NA	1	1	0	Low-quality	Genome-fragment	3.6	HMM-based (lower-bound)	0	1		SL505979_rnaviral_assembled	NC_001504.1	Melon necrotic spot virus, genome	92.032	251	20	0	1	251	3336	3086	3.25e-96
SL505988_rnaviral_assembled_NODE_31213_length_252_cov_3.195531_g29533_i0	252	No	NA	1	1	0	Low-quality	Genome-fragment	0.19	HMM-based (lower-bound)	0	1		SL505988_rnaviral_assembled	NC_009642.1	Bell pepper mottle tobamovirus, complete genome	91.27	252	22	0	1	252	38	289	1.96e-93
SL505991_rnaviral_assembled_NODE_33341_length_252_cov_0.871508_g31009_i0	252	No	NA	1	1	0	Low-quality	Genome-fragment	3.6	HMM-based (lower-bound)	0	1		SL505991_rnaviral_assembled	NC_001504.1	Melon necrotic spot virus, genome	92.43	251	19	0	1	251	2968	3218	6.98e-98
SL506000_rnaviral_assembled_NODE_21019_length_252_cov_1.497207_g19693_i0	252	No	NA	1	1	0	Low-quality	Genome-fragment	0.19	HMM-based (lower-bound)	0	1		SL506000_rnaviral_assembled	NC_002692.1	Tomato mosaic virus, complete genome	99.206	252	2	0	1	252	3901	3650	8.66e-127
SL506000_rnaviral_assembled_NODE_21019_length_252_cov_1.497207_g19693_i0	252	No	NA	1	1	0	Low-quality	Genome-fragment	0.19	HMM-based (lower-bound)	0	1		SL506000_rnaviral_assembled	NC_022230.1	Tomato mottle mosaic virus isolate MX5, complete genome	91.057	246	21	1	4	248	3903	3658	1.52e-89
SL506002_rnaviral_assembled_NODE_22171_length_252_cov_0.871508_g20458_i0	252	No	NA	1	1	0	Low-quality	Genome-fragment	2.36	HMM-based (lower-bound)	0	1		SL506002_rnaviral_assembled	NC_003630.1	Pepper mild mottle virus, complete genome	97.61	251	6	0	2	252	6257	6007	1.46e-119
SL506002_rnaviral_assembled_NODE_22171_length_252_cov_0.871508_g20458_i0	252	No	NA	1	1	0	Low-quality	Genome-fragment	2.36	HMM-based (lower-bound)	0	1		SL506002_rnaviral_assembled	NC_022801.1	Yellow tailflower mild mottle virus isolate Cervantes, complete genome	96.364	55	2	0	8	62	6270	6216	2.81e-17
SL506002_rnaviral_assembled_NODE_22171_length_252_cov_0.871508_g20458_i0	252	No	NA	1	1	0	Low-quality	Genome-fragment	2.36	HMM-based (lower-bound)	0	1		SL506002_rnaviral_assembled	NC_009041.1	Rehmannia mosaic virus, complete genome	92.857	56	4	0	6	61	6293	6238	1.69e-14
SL506002_rnaviral_assembled_NODE_22171_length_252_cov_0.871508_g20458_i0	252	No	NA	1	1	0	Low-quality	Genome-fragment	2.36	HMM-based (lower-bound)	0	1		SL506002_rnaviral_assembled	NC_001367.1	Tobacco mosaic virus, complete genome	92.857	56	4	0	6	61	6293	6238	1.69e-14
SL506002_rnaviral_assembled_NODE_22171_length_252_cov_0.871508_g20458_i0	252	No	NA	1	1	0	Low-quality	Genome-fragment	2.36	HMM-based (lower-bound)	0	1		SL506002_rnaviral_assembled	NC_028478.1	Tomato brown rugose fruit virus isolate Tom1-Jo, complete genome	93.333	45	3	0	9	53	6289	6245	4.74e-10
SL506002_rnaviral_assembled_NODE_22171_length_252_cov_0.871508_g20458_i0	252	No	NA	1	1	0	Low-quality	Genome-fragment	2.36	HMM-based (lower-bound)	0	1		SL506002_rnaviral_assembled	NC_002692.1	Tomato mosaic virus, complete genome	91.111	45	4	0	9	53	6278	6234	2.21e-08
SL506002_rnaviral_assembled_NODE_22171_length_252_cov_0.871508_g20458_i0	252	No	NA	1	1	0	Low-quality	Genome-fragment	2.36	HMM-based (lower-bound)	0	1		SL506002_rnaviral_assembled	NC_009642.1	Bell pepper mottle tobamovirus, complete genome	100	32	0	0	9	40	6270	6239	7.93e-08
SL506002_rnaviral_assembled_NODE_22171_length_252_cov_0.871508_g20458_i0	252	No	NA	1	1	0	Low-quality	Genome-fragment	2.36	HMM-based (lower-bound)	0	1		SL506002_rnaviral_assembled	NC_003852.1	Obuda pepper virus, complete genome	92.857	42	0	2	2	40	6410	6369	2.85e-07
SL506020_rnaviral_assembled_NODE_29529_length_252_cov_2.385475_g28112_i0	252	No	NA	1	1	0	Low-quality	Genome-fragment	0.19	HMM-based (lower-bound)	0	1		SL506020_rnaviral_assembled	NC_028478.1	Tomato brown rugose fruit virus isolate Tom1-Jo, complete genome	99.603	252	1	0	1	252	554	303	1.86e-128
SL506027_rnaviral_assembled_NODE_23075_length_252_cov_0.871508_g21611_i0	252	No	NA	1	1	0	Low-quality	Genome-fragment	0.81	HMM-based (lower-bound)	0	1		SL506027_rnaviral_assembled	NC_006213.1	Human coronavirus OC43 strain ATCC VR-759, complete genome	100	252	0	0	1	252	17504	17755	4e-130
SL506027_rnaviral_assembled_NODE_23075_length_252_cov_0.871508_g21611_i0	252	No	NA	1	1	0	Low-quality	Genome-fragment	0.81	HMM-based (lower-bound)	0	1		SL506027_rnaviral_assembled	NC_003045.1	Bovine coronavirus isolate BCoV-ENT, complete genome	98.016	252	5	0	1	252	17505	17756	8.72e-122
SL506028_rnaviral_assembled_NODE_18131_length_252_cov_2.318436_g17023_i0	252	No	NA	1	1	0	Low-quality	Genome-fragment	0.19	HMM-based (lower-bound)	0	1		SL506028_rnaviral_assembled	NC_001801.1	Cucumber green mottle mosaic virus, complete genome	98.016	252	5	0	1	252	3132	2881	8.72e-122
SL506033_rnaviral_assembled_NODE_23862_length_252_cov_0.871508_g22133_i0	252	No	NA	1	1	0	Low-quality	Genome-fragment	1.93	HMM-based (lower-bound)	0	1		SL506033_rnaviral_assembled	NC_033045.1	Hubei picorna-like virus 62 strain spider133936 hypothetical protein gene, complete cds	91.667	252	21	0	1	252	4815	5066	4.2e-95
SL506038_rnaviral_assembled_NODE_5840_length_252_cov_2.011173_g5754_i0	252	No	NA	1	1	0	Low-quality	Genome-fragment	0.29	HMM-based (lower-bound)	0	1		SL506038_rnaviral_assembled	NC_011373.1	Pseudomonas phage PAJU2, complete genome	96.552	145	5	0	108	252	36521	36665	2.64e-62
SL506038_rnaviral_assembled_NODE_5840_length_252_cov_2.011173_g5754_i0	252	No	NA	1	1	0	Low-quality	Genome-fragment	0.29	HMM-based (lower-bound)	0	1		SL506038_rnaviral_assembled	NC_030929.1	Pseudomonas phage JBD44, complete genome	92.857	154	11	0	99	252	44257	44410	2.66e-57
SL506038_rnaviral_assembled_NODE_5840_length_252_cov_2.011173_g5754_i0	252	No	NA	1	1	0	Low-quality	Genome-fragment	0.29	HMM-based (lower-bound)	0	1		SL506038_rnaviral_assembled	NC_023575.1	Pseudomonas phage vB_PaeP_Tr60_Ab31	100	110	0	0	143	252	33953	34062	3.46e-51
SL506039_rnaviral_assembled_NODE_26236_length_252_cov_1.955307_g24916_i0	252	No	NA	1	1	0	Low-quality	Genome-fragment	2.19	HMM-based (lower-bound)	0	1		SL506039_rnaviral_assembled	NC_003630.1	Pepper mild mottle virus, complete genome	98.413	252	4	0	1	252	5088	5339	1.87e-123
SL506039_rnaviral_assembled_NODE_26428_length_252_cov_0.871508_g25108_i0	252	No	NA	1	1	0	Low-quality	Genome-fragment	0.13	HMM-based (lower-bound)	0	1		SL506039_rnaviral_assembled	NC_042345.1	Phage Salvo, complete genome	92.857	252	18	0	1	252	35122	35373	4.17e-100
SL506039_rnaviral_assembled_NODE_26428_length_252_cov_0.871508_g25108_i0	252	No	NA	1	1	0	Low-quality	Genome-fragment	0.13	HMM-based (lower-bound)	0	1		SL506039_rnaviral_assembled	NC_052973.1	Xylella phage Bacata genome assembly, chromosome: 1	92.46	252	19	0	1	252	9469	9218	1.94e-98
SL506043_rnaviral_assembled_NODE_61100_length_252_cov_1.145251_g58680_i0	252	No	NA	1	0	0	Low-quality	Genome-fragment	0.62	AAI-based (medium-confidence)	0	1	no viral genes detected	SL506043_rnaviral_assembled	NC_047958.1	Burkholderia phage vB_BmuP_KL4, complete genome	100	28	0	0	177	204	4170	4197	1.33e-05
SL506045_rnaviral_assembled_NODE_34490_length_252_cov_0.871508_g32990_i0	252	No	NA	1	1	0	Low-quality	Genome-fragment	0.57	AAI-based (medium-confidence)	0	1		SL506045_rnaviral_assembled	NC_019720.1	Enterobacterial phage mEp213, complete genome	97.297	37	1	0	72	108	24938	24974	6.13e-09
SL506045_rnaviral_assembled_NODE_34490_length_252_cov_0.871508_g32990_i0	252	No	NA	1	1	0	Low-quality	Genome-fragment	0.57	AAI-based (medium-confidence)	0	1		SL506045_rnaviral_assembled	NC_019706.1	Enterobacteria phage mEp043 c-1, complete genome	97.297	37	1	0	72	108	24938	24974	6.13e-09
SL506045_rnaviral_assembled_NODE_34490_length_252_cov_0.871508_g32990_i0	252	No	NA	1	1	0	Low-quality	Genome-fragment	0.57	AAI-based (medium-confidence)	0	1		SL506045_rnaviral_assembled	NC_049922.1	Stx converting phage vB_EcoS_ST2-8624, complete genome	94.872	39	2	0	202	240	60959	60997	2.21e-08
SL506045_rnaviral_assembled_NODE_34490_length_252_cov_0.871508_g32990_i0	252	No	NA	1	1	0	Low-quality	Genome-fragment	0.57	AAI-based (medium-confidence)	0	1		SL506045_rnaviral_assembled	NC_049923.1	Stx2-converting phage Stx2a_WGPS9 proviral DNA, complete genome	94.872	39	2	0	202	240	54066	54104	2.21e-08
SL506045_rnaviral_assembled_NODE_34490_length_252_cov_0.871508_g32990_i0	252	No	NA	1	1	0	Low-quality	Genome-fragment	0.57	AAI-based (medium-confidence)	0	1		SL506045_rnaviral_assembled	NC_027984.1	Stx2 converting phage vB_EcoP_24B, complete genome	94.872	39	2	0	202	240	3040	3078	2.21e-08
SL506045_rnaviral_assembled_NODE_34490_length_252_cov_0.871508_g32990_i0	252	No	NA	1	1	0	Low-quality	Genome-fragment	0.57	AAI-based (medium-confidence)	0	1		SL506045_rnaviral_assembled	NC_010237.1	Enterobacteria phage Min27, complete genome	94.872	39	2	0	202	240	61204	61242	2.21e-08
SL506045_rnaviral_assembled_NODE_34490_length_252_cov_0.871508_g32990_i0	252	No	NA	1	1	0	Low-quality	Genome-fragment	0.57	AAI-based (medium-confidence)	0	1		SL506045_rnaviral_assembled	NC_004914.3	Stx2 converting phage II DNA, complete genome	94.872	39	2	0	202	240	29491	29529	2.21e-08
SL506045_rnaviral_assembled_NODE_34490_length_252_cov_0.871508_g32990_i0	252	No	NA	1	1	0	Low-quality	Genome-fragment	0.57	AAI-based (medium-confidence)	0	1		SL506045_rnaviral_assembled	NC_004913.3	Stx1 converting phage DNA, complete genome	94.872	39	2	0	202	240	29491	29529	2.21e-08
SL506045_rnaviral_assembled_NODE_34490_length_252_cov_0.871508_g32990_i0	252	No	NA	1	1	0	Low-quality	Genome-fragment	0.57	AAI-based (medium-confidence)	0	1		SL506045_rnaviral_assembled	NC_000902.1	Enterobacteria phage VT2-Sakai, complete genome	94.872	39	2	0	202	240	58546	58584	2.21e-08
SL506045_rnaviral_assembled_NODE_34490_length_252_cov_0.871508_g32990_i0	252	No	NA	1	1	0	Low-quality	Genome-fragment	0.57	AAI-based (medium-confidence)	0	1		SL506045_rnaviral_assembled	NC_000924.1	Enterobacteria phage 933W, complete genome	94.872	39	2	0	202	240	59505	59543	2.21e-08
SL506045_rnaviral_assembled_NODE_34490_length_252_cov_0.871508_g32990_i0	252	No	NA	1	1	0	Low-quality	Genome-fragment	0.57	AAI-based (medium-confidence)	0	1		SL506045_rnaviral_assembled	NC_049944.1	Stx2-converting phage Stx2a_WGPS8 proviral DNA, complete genome	97.059	34	1	0	202	235	2387	2420	2.85e-07
SL506045_rnaviral_assembled_NODE_34490_length_252_cov_0.871508_g32990_i0	252	No	NA	1	1	0	Low-quality	Genome-fragment	0.57	AAI-based (medium-confidence)	0	1		SL506045_rnaviral_assembled	NC_049945.1	Stx2-converting phage Stx2a_WGPS6 proviral DNA, complete genome	97.059	34	1	0	202	235	4231	4264	2.85e-07
SL506045_rnaviral_assembled_NODE_34490_length_252_cov_0.871508_g32990_i0	252	No	NA	1	1	0	Low-quality	Genome-fragment	0.57	AAI-based (medium-confidence)	0	1		SL506045_rnaviral_assembled	NC_011356.1	Enterobacteria phage YYZ-2008, complete prophage genome	97.059	34	1	0	202	235	2564	2597	2.85e-07
SL506045_rnaviral_assembled_NODE_34490_length_252_cov_0.871508_g32990_i0	252	No	NA	1	1	0	Low-quality	Genome-fragment	0.57	AAI-based (medium-confidence)	0	1		SL506045_rnaviral_assembled	NC_011357.1	Stx2-converting phage 1717, complete prophage genome	97.059	34	1	0	202	235	3039	3072	2.85e-07
SL506045_rnaviral_assembled_NODE_34490_length_252_cov_0.871508_g32990_i0	252	No	NA	1	1	0	Low-quality	Genome-fragment	0.57	AAI-based (medium-confidence)	0	1		SL506045_rnaviral_assembled	NC_049943.1	Enterobacteria phage 2851, complete genome	97.059	34	1	0	202	235	2383	2416	2.85e-07
SL506045_rnaviral_assembled_NODE_34490_length_252_cov_0.871508_g32990_i0	252	No	NA	1	1	0	Low-quality	Genome-fragment	0.57	AAI-based (medium-confidence)	0	1		SL506045_rnaviral_assembled	NC_042128.1	Escherichia phage RCS47, complete genome	94.444	36	2	0	202	237	94597	94562	1.03e-06
SL506045_rnaviral_assembled_NODE_34490_length_252_cov_0.871508_g32990_i0	252	No	NA	1	1	0	Low-quality	Genome-fragment	0.57	AAI-based (medium-confidence)	0	1		SL506045_rnaviral_assembled	NC_027398.1	Enterobacteria phage Sf101, complete genome	100	28	0	0	202	229	20638	20665	1.33e-05
SL506045_rnaviral_assembled_NODE_34490_length_252_cov_0.871508_g32990_i0	252	No	NA	1	1	0	Low-quality	Genome-fragment	0.57	AAI-based (medium-confidence)	0	1		SL506045_rnaviral_assembled	NC_019711.1	Enterobacteria phage HK629, complete genome	100	28	0	0	202	229	29475	29502	1.33e-05
SL506045_rnaviral_assembled_NODE_34490_length_252_cov_0.871508_g32990_i0	252	No	NA	1	1	0	Low-quality	Genome-fragment	0.57	AAI-based (medium-confidence)	0	1		SL506045_rnaviral_assembled	NC_019719.1	Enterobacteria phage HK633, complete genome	100	28	0	0	202	229	23066	23093	1.33e-05
SL506045_rnaviral_assembled_NODE_34490_length_252_cov_0.871508_g32990_i0	252	No	NA	1	1	0	Low-quality	Genome-fragment	0.57	AAI-based (medium-confidence)	0	1		SL506045_rnaviral_assembled	NC_009514.1	Phage cdtI DNA, complete genome	100	28	0	0	202	229	31210	31237	1.33e-05
SL506045_rnaviral_assembled_NODE_34490_length_252_cov_0.871508_g32990_i0	252	No	NA	1	1	0	Low-quality	Genome-fragment	0.57	AAI-based (medium-confidence)	0	1		SL506045_rnaviral_assembled	NC_002730.1	Enterobacteria phage HK620, complete genome	100	28	0	0	202	229	2260	2287	1.33e-05
SL506045_rnaviral_assembled_NODE_34490_length_252_cov_0.871508_g32990_i0	252	No	NA	1	1	0	Low-quality	Genome-fragment	0.57	AAI-based (medium-confidence)	0	1		SL506045_rnaviral_assembled	NC_049950.1	Escherichia virus Lambda_2H10 genome assembly, chromosome: 1	100	28	0	0	202	229	29874	29901	1.33e-05
SL506048_rnaviral_assembled_NODE_35969_length_252_cov_2.502793_g34539_i0	252	No	NA	1	1	0	Low-quality	Genome-fragment	2.19	HMM-based (lower-bound)	0	1		SL506048_rnaviral_assembled	NC_003630.1	Pepper mild mottle virus, complete genome	99.603	252	1	0	1	252	5206	4955	1.86e-128
SL506060_rnaviral_assembled_NODE_13402_length_252_cov_2.368715_g12916_i0	252	No	NA	1	0	0	Low-quality	Genome-fragment	0.22	AAI-based (high-confidence)	0	1	no viral genes detected	SL506060_rnaviral_assembled	NC_047879.1	Bordetella phage MW2, complete genome	100	30	0	0	218	247	42451	42480	1.03e-06
SL506060_rnaviral_assembled_NODE_13402_length_252_cov_2.368715_g12916_i0	252	No	NA	1	0	0	Low-quality	Genome-fragment	0.22	AAI-based (high-confidence)	0	1	no viral genes detected	SL506060_rnaviral_assembled	NC_047878.1	Bordetella phage FP1, complete genome	100	30	0	0	218	247	42625	42654	1.03e-06
SL506060_rnaviral_assembled_NODE_13402_length_252_cov_2.368715_g12916_i0	252	No	NA	1	0	0	Low-quality	Genome-fragment	0.22	AAI-based (high-confidence)	0	1	no viral genes detected	SL506060_rnaviral_assembled	NC_047877.1	Bordetella phage CN2, complete genome	100	30	0	0	218	247	44397	44426	1.03e-06
SL506060_rnaviral_assembled_NODE_13402_length_252_cov_2.368715_g12916_i0	252	No	NA	1	0	0	Low-quality	Genome-fragment	0.22	AAI-based (high-confidence)	0	1	no viral genes detected	SL506060_rnaviral_assembled	NC_047876.1	Bordetella phage CN1, complete genome	100	30	0	0	218	247	42131	42160	1.03e-06
SL506068_rnaviral_assembled_NODE_28686_length_252_cov_0.871508_g27213_i0	252	No	NA	1	1	0	Low-quality	Genome-fragment	0.33	HMM-based (lower-bound)	0	1		SL506068_rnaviral_assembled	NC_020078.1	Cronobacter sakazakii phage vB_CskP_GAP227, complete genome	97.222	36	0	1	184	218	38210	38175	7.93e-08
SL506069_rnaviral_assembled_NODE_24312_length_252_cov_6.675978_g22666_i0	252	No	NA	1	0	0	Low-quality	Genome-fragment	0.69	AAI-based (high-confidence)	0	1	no viral genes detected	SL506069_rnaviral_assembled	NC_049451.1	Klebsiella phage ST147-VIM1phi7.1, complete genome	95.635	252	11	0	1	252	32688	32939	8.84e-112
SL506069_rnaviral_assembled_NODE_24312_length_252_cov_6.675978_g22666_i0	252	No	NA	1	0	0	Low-quality	Genome-fragment	0.69	AAI-based (high-confidence)	0	1	no viral genes detected	SL506069_rnaviral_assembled	NC_049453.1	Klebsiella phage ST13-OXA48phi12.1, complete genome	96.639	238	8	0	4	241	1451	1214	5.32e-109
SL506071_rnaviral_assembled_NODE_26447_length_252_cov_3.826816_g24871_i0	252	No	NA	1	1	0	Low-quality	Genome-fragment	0.15	HMM-based (lower-bound)	0	1		SL506071_rnaviral_assembled	NC_009542.2	Aeromonas phage phiO18P, complete genome	90.476	252	24	0	1	252	28299	28550	4.23e-90
SL506072_rnaviral_assembled_NODE_31038_length_252_cov_0.871508_g29488_i0	252	No	NA	1	0	0	Low-quality	Genome-fragment	0.11	AAI-based (high-confidence)	0	1	no viral genes detected	SL506072_rnaviral_assembled	NC_019407.1	Caulobacter phage CcrMagneto, complete genome	90.187	214	21	0	10	223	162617	162830	5.59e-74
SL506072_rnaviral_assembled_NODE_31038_length_252_cov_0.871508_g29488_i0	252	No	NA	1	0	0	Low-quality	Genome-fragment	0.11	AAI-based (high-confidence)	0	1	no viral genes detected	SL506072_rnaviral_assembled	NC_019408.1	Caulobacter phage CcrRogue, complete genome	100	31	0	0	1	31	166378	166408	2.85e-07
SL506072_rnaviral_assembled_NODE_31038_length_252_cov_0.871508_g29488_i0	252	No	NA	1	0	0	Low-quality	Genome-fragment	0.11	AAI-based (high-confidence)	0	1	no viral genes detected	SL506072_rnaviral_assembled	NC_048045.1	Caulobacter phage CcrBL10, complete genome	100	31	0	0	1	31	165218	165248	2.85e-07
SL506164_rnaviral_assembled_NODE_27958_length_252_cov_1.005587_g26713_i0	252	No	NA	1	1	0	Low-quality	Genome-fragment	0.19	HMM-based (lower-bound)	0	1		SL506164_rnaviral_assembled	NC_001801.1	Cucumber green mottle mosaic virus, complete genome	98.008	251	5	0	1	251	2833	3083	3.14e-121
SL506177_rnaviral_assembled_NODE_23299_length_252_cov_0.871508_g21642_i0	252	No	NA	1	0	0	Low-quality	Genome-fragment	0.25	AAI-based (medium-confidence)	0	1	no viral genes detected	SL506177_rnaviral_assembled	NC_049977.1	Bacteroides phage crAss001, complete genome	98.413	252	4	0	1	252	10044	9793	1.87e-123
SL506188_rnaviral_assembled_NODE_36620_length_252_cov_1.793296_g34893_i0	252	No	NA	1	1	0	Low-quality	Genome-fragment	0.19	HMM-based (lower-bound)	0	1		SL506188_rnaviral_assembled	NC_003630.1	Pepper mild mottle virus, complete genome	98.016	252	5	0	1	252	2806	2555	8.72e-122
SL506192_rnaviral_assembled_NODE_19275_length_252_cov_0.871508_g17820_i0	252	No	NA	1	0	0	Low-quality	Genome-fragment	0.42	AAI-based (high-confidence)	0	1	no viral genes detected	SL506192_rnaviral_assembled	NC_047916.1	Faecalibacterium phage FP_oengus, complete genome	99.209	253	1	1	1	252	3080	3332	8.66e-127
SL506199_rnaviral_assembled_NODE_31974_length_252_cov_2.536313_g29807_i0	252	No	NA	1	1	0	Low-quality	Genome-fragment	2.19	HMM-based (lower-bound)	0	1		SL506199_rnaviral_assembled	NC_003630.1	Pepper mild mottle virus, complete genome	98.016	252	5	0	1	252	4923	5174	8.72e-122
SL506216_rnaviral_assembled_NODE_40026_length_252_cov_7.698324_g37809_i0	252	No	NA	1	0	0	Low-quality	Genome-fragment	0.69	AAI-based (high-confidence)	0	1	no viral genes detected	SL506216_rnaviral_assembled	NC_049451.1	Klebsiella phage ST147-VIM1phi7.1, complete genome	96.032	252	10	0	1	252	32943	32692	1.9e-113
SL506216_rnaviral_assembled_NODE_40026_length_252_cov_7.698324_g37809_i0	252	No	NA	1	0	0	Low-quality	Genome-fragment	0.69	AAI-based (high-confidence)	0	1	no viral genes detected	SL506216_rnaviral_assembled	NC_049453.1	Klebsiella phage ST13-OXA48phi12.1, complete genome	95.238	252	12	0	1	252	1199	1450	4.11e-110
SL506216_rnaviral_assembled_NODE_40063_length_252_cov_2.603352_g37846_i0	252	No	NA	1	1	0	Low-quality	Genome-fragment	1.93	HMM-based (lower-bound)	0	1		SL506216_rnaviral_assembled	NC_033045.1	Hubei picorna-like virus 62 strain spider133936 hypothetical protein gene, complete cds	92.885	253	16	2	1	252	5170	5421	4.17e-100
SL506218_rnaviral_assembled_NODE_29588_length_252_cov_1.748603_g27575_i0	252	No	NA	1	1	0	Low-quality	Genome-fragment	0.19	HMM-based (lower-bound)	0	1		SL506218_rnaviral_assembled	NC_001801.1	Cucumber green mottle mosaic virus, complete genome	97.619	252	6	0	1	252	2778	2527	4.06e-120
SL506218_rnaviral_assembled_NODE_29608_length_252_cov_1.675978_g27595_i0	252	No	NA	1	1	0	Low-quality	Genome-fragment	4.26	HMM-based (lower-bound)	0	1		SL506218_rnaviral_assembled	NC_001504.1	Melon necrotic spot virus, genome	94.048	252	15	0	1	252	793	542	4.14e-105
SL506220_rnaviral_assembled_NODE_29077_length_252_cov_1.463687_g27168_i0	252	No	NA	2	1	0	Low-quality	Genome-fragment	6.04	HMM-based (lower-bound)	0	1		SL506220_rnaviral_assembled	NC_001504.1	Melon necrotic spot virus, genome	95.6	250	11	0	3	252	2602	2353	1.14e-110
SL506227_rnaviral_assembled_NODE_34360_length_252_cov_1.508380_g32008_i0	252	No	NA	1	1	0	Low-quality	Genome-fragment	0.19	HMM-based (lower-bound)	0	1		SL506227_rnaviral_assembled	NC_002692.1	Tomato mosaic virus, complete genome	99.206	252	2	0	1	252	3918	4169	8.66e-127
SL506228_rnaviral_assembled_NODE_12914_length_252_cov_2.854749_g12141_i0	252	No	NA	1	1	0	Low-quality	Genome-fragment	0.19	HMM-based (lower-bound)	0	1		SL506228_rnaviral_assembled	NC_028478.1	Tomato brown rugose fruit virus isolate Tom1-Jo, complete genome	100	252	0	0	1	252	4404	4655	4e-130
SL506231_rnaviral_assembled_NODE_19945_length_252_cov_0.871508_g18864_i0	252	No	NA	1	1	0	Low-quality	Genome-fragment	0.08	AAI-based (high-confidence)	0	1		SL506231_rnaviral_assembled	NC_019526.1	Enterobacteria phage vB_KleM-RaK2, complete genome	98.805	251	3	0	1	251	244112	244362	1.45e-124
SL506231_rnaviral_assembled_NODE_19945_length_252_cov_0.871508_g18864_i0	252	No	NA	1	1	0	Low-quality	Genome-fragment	0.08	AAI-based (high-confidence)	0	1		SL506231_rnaviral_assembled	NC_027399.1	Klebsiella phage K64-1 DNA, complete genome	90.909	209	19	0	43	251	244063	244271	1.56e-74
SL506241_rnaviral_assembled_NODE_27134_length_252_cov_2.402235_g25050_i0	252	No	NA	1	0	0	Low-quality	Genome-fragment	0.25	AAI-based (high-confidence)	0	1	no viral genes detected	SL506241_rnaviral_assembled	NC_062765.1	CrAss-like virus sp., complete genome	99.603	252	1	0	1	252	95194	95445	1.86e-128
SL506254_rnaviral_assembled_NODE_22487_length_252_cov_0.871508_g20614_i0	252	No	NA	1	1	0	Low-quality	Genome-fragment	0.19	HMM-based (lower-bound)	0	1		SL506254_rnaviral_assembled	NC_001801.1	Cucumber green mottle mosaic virus, complete genome	96.032	252	10	0	1	252	3164	3415	1.9e-113
SL506258_rnaviral_assembled_NODE_17249_length_252_cov_0.871508_g16270_i0	252	No	NA	1	0	0	Low-quality	Genome-fragment	0.64	AAI-based (high-confidence)	0	1	no viral genes detected	SL506258_rnaviral_assembled	NC_049344.1	Escherichia phage 520873, complete genome	99.603	252	1	0	1	252	32237	31986	1.86e-128
SL506258_rnaviral_assembled_NODE_17249_length_252_cov_0.871508_g16270_i0	252	No	NA	1	0	0	Low-quality	Genome-fragment	0.64	AAI-based (high-confidence)	0	1	no viral genes detected	SL506258_rnaviral_assembled	NC_049341.1	Escherichia phage 503458, complete genome	99.603	252	1	0	1	252	3572	3823	1.86e-128
SL506258_rnaviral_assembled_NODE_17249_length_252_cov_0.871508_g16270_i0	252	No	NA	1	0	0	Low-quality	Genome-fragment	0.64	AAI-based (high-confidence)	0	1	no viral genes detected	SL506258_rnaviral_assembled	NC_049342.1	Escherichia phage 500465-1, complete genome	99.603	252	0	1	1	252	3755	4005	6.69e-128
SL506259_rnaviral_assembled_NODE_22913_length_252_cov_1.670391_g21498_i0	252	No	NA	1	0	0	Low-quality	Genome-fragment	0.69	AAI-based (high-confidence)	0	1	no viral genes detected	SL506259_rnaviral_assembled	NC_049451.1	Klebsiella phage ST147-VIM1phi7.1, complete genome	93.651	252	16	0	1	252	32693	32944	1.93e-103
SL506259_rnaviral_assembled_NODE_22913_length_252_cov_1.670391_g21498_i0	252	No	NA	1	0	0	Low-quality	Genome-fragment	0.69	AAI-based (high-confidence)	0	1	no viral genes detected	SL506259_rnaviral_assembled	NC_049453.1	Klebsiella phage ST13-OXA48phi12.1, complete genome	92.857	252	18	0	1	252	1449	1198	4.17e-100
SL506260_rnaviral_assembled_NODE_35143_length_252_cov_0.871508_g33346_i0	252	No	NA	1	0	0	Low-quality	Genome-fragment	0.14	AAI-based (high-confidence)	0	1	no viral genes detected	SL506260_rnaviral_assembled	NC_023177.1	Choristoneura murinana alphabaculovirus strain Darmstadt, complete genome	93.617	47	3	0	140	186	107768	107722	3.66e-11
SL506267_rnaviral_assembled_NODE_22266_length_252_cov_1.703911_g21172_i0	252	No	NA	1	0	0	Low-quality	Genome-fragment	0.53	AAI-based (high-confidence)	0	1	no viral genes detected	SL506267_rnaviral_assembled	NC_023575.1	Pseudomonas phage vB_PaeP_Tr60_Ab31	90.052	191	19	0	6	196	30384	30194	1.58e-64
SL506269_rnaviral_assembled_NODE_15094_length_252_cov_2.497207_g14291_i0	252	No	NA	1	0	0	Low-quality	Genome-fragment	0.62	AAI-based (medium-confidence)	0	1	no viral genes detected	SL506269_rnaviral_assembled	NC_047958.1	Burkholderia phage vB_BmuP_KL4, complete genome	100	28	0	0	78	105	4197	4170	1.33e-05
SL506274_rnaviral_assembled_NODE_25936_length_252_cov_0.871508_g23850_i0	252	No	NA	1	1	0	Low-quality	Genome-fragment	4.07	HMM-based (lower-bound)	0	1		SL506274_rnaviral_assembled	NC_029578.1	Blueberry shoestring virus genomic RNA, polyprotein, strain: BSSV	100	252	0	0	1	252	1983	2234	4e-130
SL506284_rnaviral_assembled_NODE_20565_length_252_cov_1.307263_g18627_i0	252	No	NA	1	1	0	Low-quality	Genome-fragment	0.19	HMM-based (lower-bound)	0	1		SL506284_rnaviral_assembled	NC_001801.1	Cucumber green mottle mosaic virus, complete genome	98.016	252	5	0	1	252	3141	2890	8.72e-122
SL506293_rnaviral_assembled_NODE_8109_length_252_cov_1.497207_g8016_i0	252	No	NA	2	0	0	Low-quality	Genome-fragment	0.64	AAI-based (high-confidence)	0	1	no viral genes detected	SL506293_rnaviral_assembled	NC_007805.1	Pseudomonas phage F10, complete genome	94.578	166	9	0	4	169	28659	28494	2.62e-67
SL506297_rnaviral_assembled_NODE_25194_length_252_cov_0.871508_g23952_i0	252	No	NA	1	1	0	Low-quality	Genome-fragment	0.1	HMM-based (lower-bound)	0	1		SL506297_rnaviral_assembled	NC_031120.1	Erwinia phage vB_EamM_Caitlin, complete genome	96.016	251	10	0	1	251	54358	54608	6.84e-113
SL506297_rnaviral_assembled_NODE_25194_length_252_cov_0.871508_g23952_i0	252	No	NA	1	1	0	Low-quality	Genome-fragment	0.1	HMM-based (lower-bound)	0	1		SL506297_rnaviral_assembled	NC_031126.1	Erwinia phage vB_EamM_ChrisDB, complete genome	94.422	251	14	0	1	251	54803	55053	3.2e-106
SL506297_rnaviral_assembled_NODE_25194_length_252_cov_0.871508_g23952_i0	252	No	NA	1	1	0	Low-quality	Genome-fragment	0.1	HMM-based (lower-bound)	0	1		SL506297_rnaviral_assembled	NC_031107.2	Erwinia phage vB_EamM_Asesino, complete genome	90.964	166	13	1	76	241	54538	54701	9.56e-57
SL506297_rnaviral_assembled_NODE_25194_length_252_cov_0.871508_g23952_i0	252	No	NA	1	1	0	Low-quality	Genome-fragment	0.1	HMM-based (lower-bound)	0	1		SL506297_rnaviral_assembled	NC_019929.1	Erwinia phage phiEaH2, complete genome	90.385	156	15	0	76	231	220927	221082	9.63e-52
SL506298_rnaviral_assembled_NODE_33086_length_252_cov_1.888268_g30532_i0	252	No	NA	1	1	0	Low-quality	Genome-fragment	0.19	HMM-based (lower-bound)	0	1		SL506298_rnaviral_assembled	NC_003630.1	Pepper mild mottle virus, complete genome	99.602	251	1	0	2	252	3022	2772	6.69e-128
SL506308_rnaviral_assembled_NODE_27384_length_252_cov_0.871508_g25773_i0	252	No	NA	1	1	0	Low-quality	Genome-fragment	0.81	HMM-based (lower-bound)	0	1		SL506308_rnaviral_assembled	NC_006213.1	Human coronavirus OC43 strain ATCC VR-759, complete genome	100	252	0	0	1	252	17505	17756	4e-130
SL506308_rnaviral_assembled_NODE_27384_length_252_cov_0.871508_g25773_i0	252	No	NA	1	1	0	Low-quality	Genome-fragment	0.81	HMM-based (lower-bound)	0	1		SL506308_rnaviral_assembled	NC_003045.1	Bovine coronavirus isolate BCoV-ENT, complete genome	98.016	252	5	0	1	252	17506	17757	8.72e-122
SL506312_rnaviral_assembled_NODE_21233_length_252_cov_2.195531_g19313_i0	252	No	NA	1	1	0	Low-quality	Genome-fragment	0.19	HMM-based (lower-bound)	0	1		SL506312_rnaviral_assembled	NC_028478.1	Tomato brown rugose fruit virus isolate Tom1-Jo, complete genome	99.603	252	1	0	1	252	3527	3778	1.86e-128
SL506314_rnaviral_assembled_NODE_26672_length_252_cov_1.519553_g24689_i0	252	No	NA	1	0	0	Low-quality	Genome-fragment	0.22	AAI-based (medium-confidence)	0	1	no viral genes detected	SL506314_rnaviral_assembled	NC_031129.1	Salmonella phage SJ46, complete genome	100	252	0	0	1	252	61482	61733	4e-130
SL506314_rnaviral_assembled_NODE_26813_length_252_cov_0.871508_g24830_i0	252	No	NA	1	0	0	Low-quality	Genome-fragment	0.18	AAI-based (high-confidence)	0	1	no viral genes detected	SL506314_rnaviral_assembled	NC_022096.1	Pseudomonas phage PaBG, complete genome	98.008	251	5	0	1	251	144982	145232	3.14e-121
SL506332_rnaviral_assembled_NODE_18858_length_252_cov_0.871508_g17863_i0	252	No	NA	1	1	0	Low-quality	Genome-fragment	0.39	HMM-based (lower-bound)	0	1		SL506332_rnaviral_assembled	NC_028809.1	Pseudomonas phage PaMx74, partial genome	95.635	252	11	0	1	252	36888	36637	8.84e-112
SL506340_rnaviral_assembled_NODE_29185_length_252_cov_1.743017_g27039_i0	252	No	NA	1	1	0	Low-quality	Genome-fragment	0.19	HMM-based (lower-bound)	0	1		SL506340_rnaviral_assembled	NC_001801.1	Cucumber green mottle mosaic virus, complete genome	98.016	252	5	0	1	252	2875	3126	8.72e-122
SL506341_rnaviral_assembled_NODE_46487_length_252_cov_0.871508_g44912_i0	252	No	NA	1	1	0	Low-quality	Genome-fragment	0.28	HMM-based (lower-bound)	0	1		SL506341_rnaviral_assembled	NC_028809.1	Pseudomonas phage PaMx74, partial genome	92.829	251	18	0	2	252	31036	31286	1.5e-99
SL506344_rnaviral_assembled_NODE_25887_length_252_cov_0.871508_g24194_i0	252	No	NA	1	0	0	Low-quality	Genome-fragment	0.78	AAI-based (high-confidence)	0	1	no viral genes detected	SL506344_rnaviral_assembled	NC_009542.2	Aeromonas phage phiO18P, complete genome	90.476	252	24	0	1	252	26470	26219	4.23e-90
SL506346_rnaviral_assembled_NODE_20291_length_252_cov_1.340782_g18708_i0	252	No	NA	1	0	0	Low-quality	Genome-fragment	0.14	AAI-based (high-confidence)	0	1	no viral genes detected	SL506346_rnaviral_assembled	NC_027348.2	Delftia phage RG-2014, complete genome	95.349	43	2	0	5	47	21715	21757	1.32e-10
SL506346_rnaviral_assembled_NODE_20422_length_252_cov_0.871508_g18839_i0	252	No	NA	1	0	0	Low-quality	Genome-fragment	0.42	AAI-based (high-confidence)	0	1	no viral genes detected	SL506346_rnaviral_assembled	NC_047916.1	Faecalibacterium phage FP_oengus, complete genome	100	252	0	0	1	252	3811	4062	4e-130
SL506349_rnaviral_assembled_NODE_36071_length_252_cov_0.871508_g34515_i0	252	No	NA	1	1	0	Low-quality	Genome-fragment	0.23	HMM-based (lower-bound)	0	1		SL506349_rnaviral_assembled	NC_031058.1	Pseudomonas phage NP1, complete genome	95.618	251	11	0	1	251	3663	3913	3.18e-111
SL506349_rnaviral_assembled_NODE_36071_length_252_cov_0.871508_g34515_i0	252	No	NA	1	1	0	Low-quality	Genome-fragment	0.23	HMM-based (lower-bound)	0	1		SL506349_rnaviral_assembled	NC_041953.1	Pseudomonas phage PaMx25, complete genome	92.46	252	19	0	1	252	3659	3910	1.94e-98
SL506353_rnaviral_assembled_NODE_40935_length_252_cov_0.871508_g39232_i0	252	No	NA	1	1	0	Low-quality	Genome-fragment	0.2	HMM-based (lower-bound)	0	1		SL506353_rnaviral_assembled	NC_047950.1	Aeromonas phage AhSzw-1, complete genome	91.111	225	20	0	1	225	90213	90437	9.23e-82
SL506358_rnaviral_assembled_NODE_25559_length_252_cov_0.871508_g23771_i0	252	No	NA	1	1	0	Low-quality	Genome-fragment	1.93	HMM-based (lower-bound)	0	1		SL506358_rnaviral_assembled	NC_032990.1	Hubei picorna-like virus 63 strain insectZJ97544 hypothetical protein gene, complete cds	92.032	251	20	0	1	251	3356	3106	3.25e-96
SL506358_rnaviral_assembled_NODE_25559_length_252_cov_0.871508_g23771_i0	252	No	NA	1	1	0	Low-quality	Genome-fragment	1.93	HMM-based (lower-bound)	0	1		SL506358_rnaviral_assembled	NC_033045.1	Hubei picorna-like virus 62 strain spider133936 hypothetical protein gene, complete cds	91.667	252	21	0	1	252	3383	3132	4.2e-95
SL506361_rnaviral_assembled_NODE_27140_length_252_cov_0.871508_g25557_i0	252	No	NA	2	1	0	Low-quality	Genome-fragment	0.23	HMM-based (lower-bound)	0	1		SL506361_rnaviral_assembled	NC_031058.1	Pseudomonas phage NP1, complete genome	95.652	253	9	2	1	252	1282	1031	8.84e-112
SL506361_rnaviral_assembled_NODE_27140_length_252_cov_0.871508_g25557_i0	252	No	NA	2	1	0	Low-quality	Genome-fragment	0.23	HMM-based (lower-bound)	0	1		SL506361_rnaviral_assembled	NC_041953.1	Pseudomonas phage PaMx25, complete genome	92.885	253	16	2	1	252	1284	1033	4.17e-100
SL506363_rnaviral_assembled_NODE_28448_length_252_cov_0.871508_g26628_i0	252	No	NA	1	1	0	Low-quality	Genome-fragment	0.19	HMM-based (lower-bound)	0	1		SL506363_rnaviral_assembled	NC_028478.1	Tomato brown rugose fruit virus isolate Tom1-Jo, complete genome	99.603	252	1	0	1	252	443	694	1.86e-128
SL506381_rnaviral_assembled_NODE_34474_length_252_cov_1.541899_g32488_i0	252	No	NA	1	1	0	Low-quality	Genome-fragment	0.19	HMM-based (lower-bound)	0	1		SL506381_rnaviral_assembled	NC_028478.1	Tomato brown rugose fruit virus isolate Tom1-Jo, complete genome	99.602	251	1	0	1	251	2781	3031	6.69e-128
SL506381_rnaviral_assembled_NODE_34546_length_252_cov_1.167598_g32560_i0	252	No	NA	1	1	0	Low-quality	Genome-fragment	0.19	HMM-based (lower-bound)	0	1		SL506381_rnaviral_assembled	NC_003630.1	Pepper mild mottle virus, complete genome	100	252	0	0	1	252	3859	4110	4e-130
SL506382_rnaviral_assembled_NODE_25203_length_252_cov_0.871508_g23583_i0	252	No	NA	1	1	0	Low-quality	Genome-fragment	0.13	HMM-based (lower-bound)	0	1		SL506382_rnaviral_assembled	NC_041934.1	Pseudomonas phage LKO4, complete genome	95.238	252	12	0	1	252	40169	39918	4.11e-110
SL506382_rnaviral_assembled_NODE_25203_length_252_cov_0.871508_g23583_i0	252	No	NA	1	1	0	Low-quality	Genome-fragment	0.13	HMM-based (lower-bound)	0	1		SL506382_rnaviral_assembled	NC_028980.1	Pseudomonas phage PAE1, complete genome	93.145	248	17	0	5	252	4857	4610	1.5e-99
SL506382_rnaviral_assembled_NODE_25203_length_252_cov_0.871508_g23583_i0	252	No	NA	1	1	0	Low-quality	Genome-fragment	0.13	HMM-based (lower-bound)	0	1		SL506382_rnaviral_assembled	NC_018282.1	Pseudomonas phage MP1412, complete genome	92.063	252	20	0	1	252	39551	39300	9.03e-97
SL506383_rnaviral_assembled_NODE_21496_length_252_cov_1.826816_g19483_i0	252	No	NA	1	1	0	Low-quality	Genome-fragment	0.19	HMM-based (lower-bound)	0	1		SL506383_rnaviral_assembled	NC_002692.1	Tomato mosaic virus, complete genome	99.206	252	2	0	1	252	3408	3659	8.66e-127
SL506384_rnaviral_assembled_NODE_27626_length_252_cov_0.871508_g25476_i0	252	No	NA	1	1	0	Low-quality	Genome-fragment	4.26	HMM-based (lower-bound)	0	1		SL506384_rnaviral_assembled	NC_007816.2	Cucumber leaf spot virus, complete genome	93.651	252	16	0	1	252	1806	2057	1.93e-103
SL506386_rnaviral_assembled_NODE_26983_length_252_cov_1.581006_g25158_i0	252	No	NA	1	1	0	Low-quality	Genome-fragment	0.19	HMM-based (lower-bound)	0	1		SL506386_rnaviral_assembled	NC_001801.1	Cucumber green mottle mosaic virus, complete genome	95.635	252	11	0	1	252	3696	3947	8.84e-112
SL506393_rnaviral_assembled_NODE_15928_length_252_cov_1.296089_g14938_i0	252	No	NA	1	1	0	Low-quality	Genome-fragment	2.19	HMM-based (lower-bound)	0	1		SL506393_rnaviral_assembled	NC_003630.1	Pepper mild mottle virus, complete genome	100	251	0	0	2	252	5614	5364	1.44e-129
SL506398_rnaviral_assembled_NODE_46209_length_252_cov_0.871508_g43364_i0	252	No	NA	1	0	0	Low-quality	Genome-fragment	0.13	AAI-based (high-confidence)	0	1	no viral genes detected	SL506398_rnaviral_assembled	NC_031087.1	Klebsiella phage vB_KpnM_KpV477, complete genome	93.478	92	6	0	2	93	60081	60172	3.56e-31
SL506409_rnaviral_assembled_NODE_32889_length_252_cov_0.871508_g31329_i0	252	No	NA	1	1	0	Low-quality	Genome-fragment	0.42	HMM-based (lower-bound)	0	1		SL506409_rnaviral_assembled	NC_029019.1	Stenotrophomonas phage vB_SmaS-DLP_2, complete genome	94.882	254	10	3	1	252	30848	31100	1.91e-108
SL506409_rnaviral_assembled_NODE_32889_length_252_cov_0.871508_g31329_i0	252	No	NA	1	1	0	Low-quality	Genome-fragment	0.42	HMM-based (lower-bound)	0	1		SL506409_rnaviral_assembled	NC_024381.1	Pseudomonas phage vB_PaeS_SCH_Ab26, complete genome	94.882	254	10	3	1	252	30868	31120	1.91e-108
SL506409_rnaviral_assembled_NODE_32889_length_252_cov_0.871508_g31329_i0	252	No	NA	1	1	0	Low-quality	Genome-fragment	0.42	HMM-based (lower-bound)	0	1		SL506409_rnaviral_assembled	NC_017864.1	Pseudomonas phage vB_Pae-Kakheti25, complete genome	94.882	254	10	3	1	252	30894	31146	1.91e-108
SL506409_rnaviral_assembled_NODE_32889_length_252_cov_0.871508_g31329_i0	252	No	NA	1	1	0	Low-quality	Genome-fragment	0.42	HMM-based (lower-bound)	0	1		SL506409_rnaviral_assembled	NC_007806.1	Pseudomonas phage 73, complete genome	94.094	254	12	3	1	252	30972	31224	4.14e-105
SL506409_rnaviral_assembled_NODE_32889_length_252_cov_0.871508_g31329_i0	252	No	NA	1	1	0	Low-quality	Genome-fragment	0.42	HMM-based (lower-bound)	0	1		SL506409_rnaviral_assembled	NC_028879.1	Pseudomonas phage PaMx42, complete genome	90.476	252	22	2	1	251	30989	31239	1.52e-89
SL506413_rnaviral_assembled_NODE_59732_length_252_cov_0.871508_g56779_i0	252	No	NA	1	1	0	Low-quality	Genome-fragment	5.89	HMM-based (lower-bound)	0	1		SL506413_rnaviral_assembled	NC_004051.1	Saccharomyces 20S RNA narnavirus, complete genome	94.862	253	11	2	1	252	1460	1711	1.91e-108
SL506418_rnaviral_assembled_NODE_19688_length_252_cov_1.284916_g18289_i0	252	No	NA	1	1	0	Low-quality	Genome-fragment	1.93	HMM-based (lower-bound)	0	1		SL506418_rnaviral_assembled	NC_033045.1	Hubei picorna-like virus 62 strain spider133936 hypothetical protein gene, complete cds	92.063	252	20	0	1	252	4728	4979	9.03e-97
SL506424_rnaviral_assembled_NODE_33634_length_252_cov_0.871508_g31773_i0	252	No	NA	1	1	0	Low-quality	Genome-fragment	0.19	HMM-based (lower-bound)	0	1		SL506424_rnaviral_assembled	NC_002692.1	Tomato mosaic virus, complete genome	98.413	252	4	0	1	252	237	488	1.87e-123
SL506426_rnaviral_assembled_NODE_27997_length_252_cov_0.871508_g25548_i0	252	No	NA	1	0	0	Low-quality	Genome-fragment	0.6	AAI-based (high-confidence)	0	1	no viral genes detected	SL506426_rnaviral_assembled	NC_048040.1	Gordonia phage Phistory, complete genome	100	29	0	0	197	225	32133	32161	3.69e-06
SL506443_rnaviral_assembled_NODE_16910_length_252_cov_1.754190_g15247_i0	252	No	NA	1	1	0	Low-quality	Genome-fragment	4.26	HMM-based (lower-bound)	0	1		SL506443_rnaviral_assembled	NC_001504.1	Melon necrotic spot virus, genome	96.032	252	10	0	1	252	1975	2226	1.9e-113
SL506448_rnaviral_assembled_NODE_6347_length_252_cov_0.871508_g6231_i0	252	No	NA	1	1	0	Low-quality	Genome-fragment	0.61	AAI-based (high-confidence)	0	1		SL506448_rnaviral_assembled	NC_002371.2	Salmonella phage P22, complete genome	100	252	0	0	1	252	14777	14526	4e-130
SL506448_rnaviral_assembled_NODE_6347_length_252_cov_0.871508_g6231_i0	252	No	NA	1	1	0	Low-quality	Genome-fragment	0.61	AAI-based (high-confidence)	0	1		SL506448_rnaviral_assembled	NC_031946.1	Salmonella Phage 103203_sal5, complete genome	100	252	0	0	1	252	15921	15670	4e-130
SL506448_rnaviral_assembled_NODE_6347_length_252_cov_0.871508_g6231_i0	252	No	NA	1	1	0	Low-quality	Genome-fragment	0.61	AAI-based (high-confidence)	0	1		SL506448_rnaviral_assembled	NC_030919.1	Salmonella phage 118970_sal4, complete genome	100	252	0	0	1	252	38931	38680	4e-130
SL506448_rnaviral_assembled_NODE_6347_length_252_cov_0.871508_g6231_i0	252	No	NA	1	1	0	Low-quality	Genome-fragment	0.61	AAI-based (high-confidence)	0	1		SL506448_rnaviral_assembled	NC_031019.1	Enterobacteria phage UAB_Phi20, complete genome	100	252	0	0	1	252	24137	23886	4e-130
SL506448_rnaviral_assembled_NODE_6347_length_252_cov_0.871508_g6231_i0	252	No	NA	1	1	0	Low-quality	Genome-fragment	0.61	AAI-based (high-confidence)	0	1		SL506448_rnaviral_assembled	NC_011976.1	Salmonella phage epsilon34, complete genome	98.4	250	4	0	1	250	15294	15045	2.42e-122
WC0Dc-210622-14_B06_rnaviral_assembled_NODE_30447_length_252_cov_0.871508_g28310_i0	252	No	NA	1	1	0	Low-quality	Genome-fragment	6.08	HMM-based (lower-bound)	0	1		WC0Dc-210622-14_B06_rnaviral_assembled	NC_001504.1	Melon necrotic spot virus, genome	97.222	252	7	0	1	252	953	702	1.89e-118
WC0Dg-210615-14_B06_rnaviral_assembled_NODE_34348_length_252_cov_3.731844_g32210_i0	252	No	NA	1	1	0	Low-quality	Genome-fragment	0.19	HMM-based (lower-bound)	0	1		WC0Dg-210615-14_B06_rnaviral_assembled	NC_002692.1	Tomato mosaic virus, complete genome	98.81	252	3	0	1	252	3969	4220	4.03e-125
WG01-210615-14_B06_rnaviral_assembled_NODE_22176_length_252_cov_0.871508_g20308_i0	252	No	NA	1	1	0	Low-quality	Genome-fragment	3.6	HMM-based (lower-bound)	0	1		WG01-210615-14_B06_rnaviral_assembled	NC_032927.1	Hubei tombus-like virus 19 strain WHCCII13323 hypothetical protein 1, hypothetical protein 2, hypothetical protein 3, and hypothetical protein 4 genes, complete cds	90.476	252	24	0	1	252	3387	3638	4.23e-90
WG02c-210608-14_B06_rnaviral_assembled_NODE_29902_length_252_cov_1.307263_g28259_i0	252	No	NA	1	0	0	Low-quality	Genome-fragment	0.16	AAI-based (high-confidence)	0	1	no viral genes detected	WG02c-210608-14_B06_rnaviral_assembled	NC_054956.1	Ralstonia phage Cimandef, complete genome	94.444	252	14	0	1	252	15854	16105	8.91e-107
WG02g-210601-14_B06_rnaviral_assembled_NODE_30081_length_252_cov_1.743017_g28321_i0	252	No	NA	1	0	0	Low-quality	Genome-fragment	0.62	AAI-based (medium-confidence)	0	1	no viral genes detected	WG02g-210601-14_B06_rnaviral_assembled	NC_047958.1	Burkholderia phage vB_BmuP_KL4, complete genome	100	28	0	0	63	90	4197	4170	1.33e-05
WG02g-210608-14_B06_rnaviral_assembled_NODE_20144_length_252_cov_1.743017_g18504_i0	252	No	NA	1	1	0	Low-quality	Genome-fragment	0.65	HMM-based (lower-bound)	0	1		WG02g-210608-14_B06_rnaviral_assembled	NC_009542.2	Aeromonas phage phiO18P, complete genome	93.776	241	15	0	1	241	17443	17683	5.4e-99
WG02g-210608-14_B06_rnaviral_assembled_NODE_20207_length_252_cov_0.871508_g18567_i0	252	No	NA	1	1	0	Low-quality	Genome-fragment	0.23	HMM-based (lower-bound)	0	1		WG02g-210608-14_B06_rnaviral_assembled	NC_031098.1	Acinetobacter phage vB_AbaS_TRS1, complete genome	90.8	250	23	0	3	252	2087	1838	1.18e-90
WG02g-210622-14_B06_rnaviral_assembled_NODE_28734_length_252_cov_1.307263_g27284_i0	252	No	NA	1	1	0	Low-quality	Genome-fragment	1.93	HMM-based (lower-bound)	0	1		WG02g-210622-14_B06_rnaviral_assembled	NC_033045.1	Hubei picorna-like virus 62 strain spider133936 hypothetical protein gene, complete cds	93.173	249	17	0	4	252	1143	895	4.17e-100
WG02g-210622-14_B06_rnaviral_assembled_NODE_28734_length_252_cov_1.307263_g27284_i0	252	No	NA	1	1	0	Low-quality	Genome-fragment	1.93	HMM-based (lower-bound)	0	1		WG02g-210622-14_B06_rnaviral_assembled	NC_032990.1	Hubei picorna-like virus 63 strain insectZJ97544 hypothetical protein gene, complete cds	91.968	249	20	0	4	252	1116	868	4.2e-95
WG0A-210525-14_B06_rnaviral_assembled_NODE_22779_length_252_cov_2.558659_g21308_i0	252	No	NA	1	1	0	Low-quality	Genome-fragment	2.19	HMM-based (lower-bound)	0	1		WG0A-210525-14_B06_rnaviral_assembled	NC_003630.1	Pepper mild mottle virus, complete genome	99.206	252	2	0	1	252	5425	5174	8.66e-127
WG0A-210525-14_B06_rnaviral_assembled_NODE_22851_length_252_cov_1.307263_g21380_i0	252	No	NA	1	1	0	Low-quality	Genome-fragment	0.19	HMM-based (lower-bound)	0	1		WG0A-210525-14_B06_rnaviral_assembled	NC_028478.1	Tomato brown rugose fruit virus isolate Tom1-Jo, complete genome	100	252	0	0	1	252	2957	2706	4e-130
WG0Kg-210608-14_B06_rnaviral_assembled_NODE_20935_length_252_cov_4.162011_g19504_i0	252	No	NA	1	1	0	Low-quality	Genome-fragment	0.19	HMM-based (lower-bound)	0	1		WG0Kg-210608-14_B06_rnaviral_assembled	NC_028478.1	Tomato brown rugose fruit virus isolate Tom1-Jo, complete genome	99.603	252	1	0	1	252	4415	4164	1.86e-128
WG0Kg-210615-14_B06_rnaviral_assembled_NODE_23962_length_252_cov_1.318436_g21584_i0	252	No	NA	1	1	0	Low-quality	Genome-fragment	2.19	HMM-based (lower-bound)	0	1		WG0Kg-210615-14_B06_rnaviral_assembled	NC_003630.1	Pepper mild mottle virus, complete genome	98.016	252	5	0	1	252	5162	4911	8.72e-122
WG0L-210525-14_B06_rnaviral_assembled_NODE_31201_length_252_cov_1.307263_g29127_i0	252	No	NA	1	1	0	Low-quality	Genome-fragment	0.19	HMM-based (lower-bound)	0	1		WG0L-210525-14_B06_rnaviral_assembled	NC_028478.1	Tomato brown rugose fruit virus isolate Tom1-Jo, complete genome	99.206	252	2	0	1	252	4612	4361	8.66e-127
WG0L-210525-14_B06_rnaviral_assembled_NODE_31248_length_252_cov_0.910615_g29174_i0	252	No	NA	1	1	0	Low-quality	Genome-fragment	0.19	HMM-based (lower-bound)	0	1		WG0L-210525-14_B06_rnaviral_assembled	NC_003630.1	Pepper mild mottle virus, complete genome	99.206	252	2	0	1	252	3422	3171	8.66e-127
WGOK-210401C_B06_rnaviral_assembled_NODE_37508_length_252_cov_1.307263_g36285_i0	252	No	NA	1	1	0	Low-quality	Genome-fragment	0.55	HMM-based (lower-bound)	0	1		WGOK-210401C_B06_rnaviral_assembled	NC_042006.1	Acinetobacter phage vB_ApiP_P1, complete genome	100	252	0	0	1	252	24076	23825	4e-130
WGOK-210401C_B06_rnaviral_assembled_NODE_37508_length_252_cov_1.307263_g36285_i0	252	No	NA	1	1	0	Low-quality	Genome-fragment	0.55	HMM-based (lower-bound)	0	1		WGOK-210401C_B06_rnaviral_assembled	NC_042005.1	Acinetobacter phage vB_AbaP_B5, complete genome	96.813	251	8	0	1	251	23671	23421	3.16e-116
WGOK-210401C_B06_rnaviral_assembled_NODE_37508_length_252_cov_1.307263_g36285_i0	252	No	NA	1	1	0	Low-quality	Genome-fragment	0.55	HMM-based (lower-bound)	0	1		WGOK-210401C_B06_rnaviral_assembled	NC_048076.1	Acinetobacter phage vB_AbaP_46-62_Aci07, complete genome	96.813	251	8	0	1	251	24557	24307	3.16e-116
WGOK-210401C_B06_rnaviral_assembled_NODE_37508_length_252_cov_1.307263_g36285_i0	252	No	NA	1	1	0	Low-quality	Genome-fragment	0.55	HMM-based (lower-bound)	0	1		WGOK-210401C_B06_rnaviral_assembled	NC_042007.1	Acinetobacter phage vB_ApiP_P2, complete genome	96.429	252	9	0	1	252	23737	23486	4.09e-115
WGOK-210401C_B06_rnaviral_assembled_NODE_37508_length_252_cov_1.307263_g36285_i0	252	No	NA	1	1	0	Low-quality	Genome-fragment	0.55	HMM-based (lower-bound)	0	1		WGOK-210401C_B06_rnaviral_assembled	NC_041914.1	Acinetobacter phage vB_AbaP_AS12, complete genome	96.414	251	9	0	1	251	23097	22847	1.47e-114
WGOK-210401C_B06_rnaviral_assembled_NODE_37508_length_252_cov_1.307263_g36285_i0	252	No	NA	1	1	0	Low-quality	Genome-fragment	0.55	HMM-based (lower-bound)	0	1		WGOK-210401C_B06_rnaviral_assembled	NC_021316.1	Acinetobacter phage Abp1, complete genome	96.414	251	9	0	1	251	24079	23829	1.47e-114
WGOK-210401C_B06_rnaviral_assembled_NODE_37508_length_252_cov_1.307263_g36285_i0	252	No	NA	1	1	0	Low-quality	Genome-fragment	0.55	HMM-based (lower-bound)	0	1		WGOK-210401C_B06_rnaviral_assembled	NC_047883.1	Acinetobacter phage SWH-Ab-3, complete genome	96.414	251	9	0	1	251	27984	27734	1.47e-114
WGOK-210401C_B06_rnaviral_assembled_NODE_37508_length_252_cov_1.307263_g36285_i0	252	No	NA	1	1	0	Low-quality	Genome-fragment	0.55	HMM-based (lower-bound)	0	1		WGOK-210401C_B06_rnaviral_assembled	NC_041905.1	Acinetobacter phage SH-Ab 15519, complete genome	96.032	252	10	0	1	252	1669	1920	1.9e-113
WGOK-210401C_B06_rnaviral_assembled_NODE_37508_length_252_cov_1.307263_g36285_i0	252	No	NA	1	1	0	Low-quality	Genome-fragment	0.55	HMM-based (lower-bound)	0	1		WGOK-210401C_B06_rnaviral_assembled	NC_028679.1	Acinetobacter phage vB_AbaP_PD-AB9, complete genome	96.032	252	10	0	1	252	18124	18375	1.9e-113
WGOK-210401C_B06_rnaviral_assembled_NODE_37508_length_252_cov_1.307263_g36285_i0	252	No	NA	1	1	0	Low-quality	Genome-fragment	0.55	HMM-based (lower-bound)	0	1		WGOK-210401C_B06_rnaviral_assembled	NC_028684.1	Acinetobacter phage vB_AbaP_PD-6A3, complete genome	96.032	252	10	0	1	252	2729	2478	1.9e-113
WGOK-210401C_B06_rnaviral_assembled_NODE_37508_length_252_cov_1.307263_g36285_i0	252	No	NA	1	1	0	Low-quality	Genome-fragment	0.55	HMM-based (lower-bound)	0	1		WGOK-210401C_B06_rnaviral_assembled	NC_028675.1	Acinetobacter phage phiAB1, complete genome	95.635	252	11	0	1	252	23168	22917	8.84e-112
WGOK-210401C_B06_rnaviral_assembled_NODE_37508_length_252_cov_1.307263_g36285_i0	252	No	NA	1	1	0	Low-quality	Genome-fragment	0.55	HMM-based (lower-bound)	0	1		WGOK-210401C_B06_rnaviral_assembled	NC_048142.1	Acinetobacter phage AbKT21phiIII, complete genome	95.618	251	11	0	1	251	27195	26945	3.18e-111
WGOK-210401C_B06_rnaviral_assembled_NODE_37508_length_252_cov_1.307263_g36285_i0	252	No	NA	1	1	0	Low-quality	Genome-fragment	0.55	HMM-based (lower-bound)	0	1		WGOK-210401C_B06_rnaviral_assembled	NC_048081.1	Acinetobacter phage vB_AbaP_B09_Aci08, complete genome	95.618	251	11	0	1	251	23907	23657	3.18e-111
WGOK-210401C_B06_rnaviral_assembled_NODE_37508_length_252_cov_1.307263_g36285_i0	252	No	NA	1	1	0	Low-quality	Genome-fragment	0.55	HMM-based (lower-bound)	0	1		WGOK-210401C_B06_rnaviral_assembled	NC_042124.1	Acinetobacter phage vB_AbaP_D2, complete genome	95.618	251	11	0	1	251	31932	31682	3.18e-111
WGOK-210401C_B06_rnaviral_assembled_NODE_37508_length_252_cov_1.307263_g36285_i0	252	No	NA	1	1	0	Low-quality	Genome-fragment	0.55	HMM-based (lower-bound)	0	1		WGOK-210401C_B06_rnaviral_assembled	NC_028987.2	Acinetobacter phage IME200, complete genome	95.618	251	11	0	1	251	24073	23823	3.18e-111
WGOK-210401C_B06_rnaviral_assembled_NODE_37508_length_252_cov_1.307263_g36285_i0	252	No	NA	1	1	0	Low-quality	Genome-fragment	0.55	HMM-based (lower-bound)	0	1		WGOK-210401C_B06_rnaviral_assembled	NC_031086.1	Acinetobacter phage phiAB6, complete genome	95.618	251	11	0	1	251	22731	22481	3.18e-111
WGOK-210401C_B06_rnaviral_assembled_NODE_37508_length_252_cov_1.307263_g36285_i0	252	No	NA	1	1	0	Low-quality	Genome-fragment	0.55	HMM-based (lower-bound)	0	1		WGOK-210401C_B06_rnaviral_assembled	NC_047896.1	Acinetobacter phage SWH-Ab-1, complete genome	95.618	251	11	0	1	251	27490	27240	3.18e-111
WGOK-210401C_B06_rnaviral_assembled_NODE_37508_length_252_cov_1.307263_g36285_i0	252	No	NA	1	1	0	Low-quality	Genome-fragment	0.55	HMM-based (lower-bound)	0	1		WGOK-210401C_B06_rnaviral_assembled	NC_041967.1	Acinetobacter phage WCHABP5, complete genome	95.219	251	12	0	1	251	32011	31761	1.48e-109
WGOK-210401C_B06_rnaviral_assembled_NODE_37508_length_252_cov_1.307263_g36285_i0	252	No	NA	1	1	0	Low-quality	Genome-fragment	0.55	HMM-based (lower-bound)	0	1		WGOK-210401C_B06_rnaviral_assembled	NC_041915.1	Acinetobacter phage vB_AbaP_AS11, complete genome	95.219	251	12	0	1	251	23854	23604	1.48e-109
WGOK-210401C_B06_rnaviral_assembled_NODE_37508_length_252_cov_1.307263_g36285_i0	252	No	NA	1	1	0	Low-quality	Genome-fragment	0.55	HMM-based (lower-bound)	0	1		WGOK-210401C_B06_rnaviral_assembled	NC_028848.1	Acinetobacter phage Fri1, complete genome	95.219	251	12	0	1	251	24001	23751	1.48e-109
WGOK-210401C_B06_rnaviral_assembled_NODE_37508_length_252_cov_1.307263_g36285_i0	252	No	NA	1	1	0	Low-quality	Genome-fragment	0.55	HMM-based (lower-bound)	0	1		WGOK-210401C_B06_rnaviral_assembled	NC_021337.1	Acinetobacter phage AB3, complete genome	95.219	251	12	0	1	251	16767	17017	1.48e-109
WGOK-210401C_B06_rnaviral_assembled_NODE_37508_length_252_cov_1.307263_g36285_i0	252	No	NA	1	1	0	Low-quality	Genome-fragment	0.55	HMM-based (lower-bound)	0	1		WGOK-210401C_B06_rnaviral_assembled	NC_042004.1	Acinetobacter phage vB_AbaP_B3, complete genome	94.422	251	14	0	1	251	22419	22169	3.2e-106
WGOK-210401C_B06_rnaviral_assembled_NODE_37508_length_252_cov_1.307263_g36285_i0	252	No	NA	1	1	0	Low-quality	Genome-fragment	0.55	HMM-based (lower-bound)	0	1		WGOK-210401C_B06_rnaviral_assembled	NC_042003.1	Acinetobacter phage vB_AbaP_B1, complete genome	94.422	251	14	0	1	251	23234	22984	3.2e-106
WGOK-210402_B06_rnaviral_assembled_NODE_29592_length_252_cov_0.871508_g28432_i0	252	No	NA	1	1	0	Low-quality	Genome-fragment	0.55	HMM-based (lower-bound)	0	1		WGOK-210402_B06_rnaviral_assembled	NC_048172.1	Escherichia phage Minorna, complete genome	94.421	233	13	0	1	233	19000	19232	6.98e-98
WGOK-210402_B06_rnaviral_assembled_NODE_29592_length_252_cov_0.871508_g28432_i0	252	No	NA	1	1	0	Low-quality	Genome-fragment	0.55	HMM-based (lower-bound)	0	1		WGOK-210402_B06_rnaviral_assembled	NC_047787.1	Klebsiella phage KPV811, complete genome	93.991	233	14	0	1	233	19304	19536	3.25e-96
WGOK-210402_B06_rnaviral_assembled_NODE_29592_length_252_cov_0.871508_g28432_i0	252	No	NA	1	1	0	Low-quality	Genome-fragment	0.55	HMM-based (lower-bound)	0	1		WGOK-210402_B06_rnaviral_assembled	NC_047929.1	Shigella phage SFN6B, complete genome	92.373	236	18	0	1	236	22935	22700	3.27e-91
WGOK-210402_B06_rnaviral_assembled_NODE_29592_length_252_cov_0.871508_g28432_i0	252	No	NA	1	1	0	Low-quality	Genome-fragment	0.55	HMM-based (lower-bound)	0	1		WGOK-210402_B06_rnaviral_assembled	NC_028664.1	Klebsiella phage vB_Kp2, complete genome	93.088	217	12	1	1	217	24289	24076	1.53e-84
WGOK-210402_B06_rnaviral_assembled_NODE_29592_length_252_cov_0.871508_g28432_i0	252	No	NA	1	1	0	Low-quality	Genome-fragment	0.55	HMM-based (lower-bound)	0	1		WGOK-210402_B06_rnaviral_assembled	NC_028816.1	Klebsiella phage vB_KpnP_SU503, complete genome	93.088	217	12	1	1	217	25234	25021	1.53e-84
WGOK-210402_B06_rnaviral_assembled_NODE_29592_length_252_cov_0.871508_g28432_i0	252	No	NA	1	1	0	Low-quality	Genome-fragment	0.55	HMM-based (lower-bound)	0	1		WGOK-210402_B06_rnaviral_assembled	NC_047944.1	Klebsiella phage myPSH1235, complete genome	92.627	217	13	1	1	217	17763	17550	7.13e-83
WGOK-210402_B06_rnaviral_assembled_NODE_29592_length_252_cov_0.871508_g28432_i0	252	No	NA	1	1	0	Low-quality	Genome-fragment	0.55	HMM-based (lower-bound)	0	1		WGOK-210402_B06_rnaviral_assembled	NC_047811.1	Klebsiella phage vB_KpnP_KpV74, complete genome	92.627	217	13	1	1	217	24228	24015	7.13e-83
WGOK-210402_B06_rnaviral_assembled_NODE_29592_length_252_cov_0.871508_g28432_i0	252	No	NA	1	1	0	Low-quality	Genome-fragment	0.55	HMM-based (lower-bound)	0	1		WGOK-210402_B06_rnaviral_assembled	NC_047779.1	Klebsiella phage KP-Rio/2015, complete genome	92.627	217	13	1	1	217	24643	24430	7.13e-83
WGOK-210402_B06_rnaviral_assembled_NODE_29592_length_252_cov_0.871508_g28432_i0	252	No	NA	1	1	0	Low-quality	Genome-fragment	0.55	HMM-based (lower-bound)	0	1		WGOK-210402_B06_rnaviral_assembled	NC_047857.1	Klebsiella phage phiKpS2, complete genome	92.627	217	13	1	1	217	23709	23496	7.13e-83
WGOK-210402_B06_rnaviral_assembled_NODE_29592_length_252_cov_0.871508_g28432_i0	252	No	NA	1	1	0	Low-quality	Genome-fragment	0.55	HMM-based (lower-bound)	0	1		WGOK-210402_B06_rnaviral_assembled	NC_028670.1	Klebsiella phage vB_KpnP_KpV41, complete genome	92.627	217	13	1	1	217	23326	23113	7.13e-83
WGOK-210402_B06_rnaviral_assembled_NODE_29592_length_252_cov_0.871508_g28432_i0	252	No	NA	1	1	0	Low-quality	Genome-fragment	0.55	HMM-based (lower-bound)	0	1		WGOK-210402_B06_rnaviral_assembled	NC_047849.1	Klebsiella phage AltoGao, complete genome	92.166	217	14	1	1	217	24240	24027	3.32e-81
WGOK-210402_B06_rnaviral_assembled_NODE_29592_length_252_cov_0.871508_g28432_i0	252	No	NA	1	1	0	Low-quality	Genome-fragment	0.55	HMM-based (lower-bound)	0	1		WGOK-210402_B06_rnaviral_assembled	NC_047783.1	Klebsiella phage vB_KpnP_KpV48, complete genome	92.166	217	14	1	1	217	24570	24357	3.32e-81
WGOK-210402_B06_rnaviral_assembled_NODE_29592_length_252_cov_0.871508_g28432_i0	252	No	NA	1	1	0	Low-quality	Genome-fragment	0.55	HMM-based (lower-bound)	0	1		WGOK-210402_B06_rnaviral_assembled	NC_031025.1	Klebsiella phage vB_KpnP_KpV475, complete genome	92.166	217	14	1	1	217	23205	22992	3.32e-81
WGOK-210402_B06_rnaviral_assembled_NODE_29592_length_252_cov_0.871508_g28432_i0	252	No	NA	1	1	0	Low-quality	Genome-fragment	0.55	HMM-based (lower-bound)	0	1		WGOK-210402_B06_rnaviral_assembled	NC_023567.2	Klebsiella phage F19, complete genome	92.166	217	14	1	1	217	24658	24445	3.32e-81
WGOK-210402_B06_rnaviral_assembled_NODE_29592_length_252_cov_0.871508_g28432_i0	252	No	NA	1	1	0	Low-quality	Genome-fragment	0.55	HMM-based (lower-bound)	0	1		WGOK-210402_B06_rnaviral_assembled	NC_028870.1	Klebsiella phage vB_KpnP_SU552A, complete genome	91.705	217	15	1	1	217	23679	23466	1.54e-79
WGOK-210402_B06_rnaviral_assembled_NODE_29592_length_252_cov_0.871508_g28432_i0	252	No	NA	1	1	0	Low-quality	Genome-fragment	0.55	HMM-based (lower-bound)	0	1		WGOK-210402_B06_rnaviral_assembled	NC_013649.2	Klebsiella phage KP34, complete genome	91.705	217	15	1	1	217	24921	24708	1.54e-79
WGOK-210402_B06_rnaviral_assembled_NODE_29592_length_252_cov_0.871508_g28432_i0	252	No	NA	1	1	0	Low-quality	Genome-fragment	0.55	HMM-based (lower-bound)	0	1		WGOK-210402_B06_rnaviral_assembled	NC_025418.1	Klebsiella phage NTUH-K2044-K1-1 DNA, complete genome	90.323	217	18	1	1	217	24057	23844	1.56e-74
WGOK-210403C_B06_rnaviral_assembled_NODE_26422_length_252_cov_0.871508_g25348_i0	252	No	NA	1	1	0	Low-quality	Genome-fragment	4.26	HMM-based (lower-bound)	0	1		WGOK-210403C_B06_rnaviral_assembled	NC_001504.1	Melon necrotic spot virus, genome	96.825	252	8	0	1	252	1832	2083	8.78e-117
WGOK-210403C_B06_rnaviral_assembled_NODE_26605_length_252_cov_0.871508_g25531_i0	252	No	NA	1	1	0	Low-quality	Genome-fragment	0.5	HMM-based (lower-bound)	0	1		WGOK-210403C_B06_rnaviral_assembled	NC_025459.1	Aeromonas phage pAh6-C, complete genome	90.323	217	21	0	1	217	40063	40279	1.2e-75
WGOK-210509C_B06_rnaviral_assembled_NODE_29564_length_252_cov_0.871508_g28280_i0	252	No	NA	1	1	0	Low-quality	Genome-fragment	0.19	HMM-based (lower-bound)	0	1		WGOK-210509C_B06_rnaviral_assembled	NC_002692.1	Tomato mosaic virus, complete genome	97.222	252	7	0	1	252	237	488	1.89e-118
WGOK-210514C_B06_rnaviral_assembled_NODE_32278_length_252_cov_0.871508_g31334_i0	252	No	NA	1	1	0	Low-quality	Genome-fragment	0.08	HMM-based (lower-bound)	0	1		WGOK-210514C_B06_rnaviral_assembled	NC_010821.1	Pseudomonas phage 201phi2-1, complete genome	90.244	123	12	0	1	123	130648	130526	2.11e-38
WGOK-210514C_B06_rnaviral_assembled_NODE_32281_length_252_cov_0.871508_g31337_i0	252	No	NA	1	1	0	Low-quality	Genome-fragment	0.25	HMM-based (lower-bound)	0	1		WGOK-210514C_B06_rnaviral_assembled	NC_019721.1	Enterobacterial phage mEp390, complete genome	94.924	197	10	0	56	252	32949	32753	7.13e-83
WGOK-210517_B06_rnaviral_assembled_NODE_22000_length_252_cov_0.871508_g20523_i0	252	No	NA	1	1	0	Low-quality	Genome-fragment	4.26	HMM-based (lower-bound)	0	1		WGOK-210517_B06_rnaviral_assembled	NC_001504.1	Melon necrotic spot virus, genome	96.825	252	8	0	1	252	2019	1768	8.78e-117
WGOK-210517_B06_rnaviral_assembled_NODE_22018_length_252_cov_0.871508_g20541_i0	252	No	NA	1	1	0	Low-quality	Genome-fragment	0.17	AAI-based (medium-confidence)	0	1		WGOK-210517_B06_rnaviral_assembled	NC_042093.1	Klebsiella phage Sugarland, complete genome	96.429	252	9	0	1	252	15418	15669	4.09e-115
WGOK-210517_B06_rnaviral_assembled_NODE_22018_length_252_cov_0.871508_g20541_i0	252	No	NA	1	1	0	Low-quality	Genome-fragment	0.17	AAI-based (medium-confidence)	0	1		WGOK-210517_B06_rnaviral_assembled	NC_041899.1	Klebsiella phage vB_Kpn_IME260, complete genome	96.429	252	9	0	1	252	15018	15269	4.09e-115
WM06-210518-14_B06_rnaviral_assembled_NODE_21190_length_252_cov_1.402235_g19781_i0	252	No	NA	1	1	0	Low-quality	Genome-fragment	0.1	HMM-based (lower-bound)	0	1		WM06-210518-14_B06_rnaviral_assembled	NC_047950.1	Aeromonas phage AhSzw-1, complete genome	91.6	250	21	0	1	250	71461	71710	5.44e-94
WM06-210518-14_B06_rnaviral_assembled_NODE_21190_length_252_cov_1.402235_g19781_i0	252	No	NA	1	1	0	Low-quality	Genome-fragment	0.1	HMM-based (lower-bound)	0	1		WM06-210518-14_B06_rnaviral_assembled	NC_047949.1	Aeromonas phage AhSzq-1, partial genome	91.2	250	22	0	1	250	68621	68870	2.53e-92
WM08-210518-14_B06_rnaviral_assembled_NODE_28555_length_252_cov_2.402235_g26924_i0	252	No	NA	1	1	0	Low-quality	Genome-fragment	0.19	HMM-based (lower-bound)	0	1		WM08-210518-14_B06_rnaviral_assembled	NC_002692.1	Tomato mosaic virus, complete genome	97.619	252	6	0	1	252	165	416	4.06e-120
WM08-210601-14_B06_rnaviral_assembled_NODE_31683_length_252_cov_0.871508_g29729_i0	252	No	NA	2	0	0	Low-quality	Genome-fragment	0.62	AAI-based (high-confidence)	0	1	no viral genes detected	WM08-210601-14_B06_rnaviral_assembled	NC_008721.2	Streptococcus phage SMP, complete genome	90.066	151	15	0	1	151	19613	19463	5.79e-49
WM08-210608-14_B06_rnaviral_assembled_NODE_20868_length_252_cov_0.871508_g19360_i0	252	No	NA	1	1	0	Low-quality	Genome-fragment	0.23	HMM-based (lower-bound)	0	1		WM08-210608-14_B06_rnaviral_assembled	NC_007809.1	Pseudomonas phage M6, complete genome	99.603	252	1	0	1	252	18382	18633	1.86e-128
WM08-210608-14_B06_rnaviral_assembled_NODE_20868_length_252_cov_0.871508_g19360_i0	252	No	NA	1	1	0	Low-quality	Genome-fragment	0.23	HMM-based (lower-bound)	0	1		WM08-210608-14_B06_rnaviral_assembled	NC_028980.1	Pseudomonas phage PAE1, complete genome	99.206	252	2	0	1	252	15850	16101	8.66e-127
WM08-210608-14_B06_rnaviral_assembled_NODE_20868_length_252_cov_0.871508_g19360_i0	252	No	NA	1	1	0	Low-quality	Genome-fragment	0.23	HMM-based (lower-bound)	0	1		WM08-210608-14_B06_rnaviral_assembled	NC_010116.1	Pseudomonas phage YuA, complete genome	99.206	252	2	0	1	252	48032	48283	8.66e-127
WM08-210608-14_B06_rnaviral_assembled_NODE_20868_length_252_cov_0.871508_g19360_i0	252	No	NA	1	1	0	Low-quality	Genome-fragment	0.23	HMM-based (lower-bound)	0	1		WM08-210608-14_B06_rnaviral_assembled	NC_041934.1	Pseudomonas phage LKO4, complete genome	98.81	252	3	0	1	252	51171	51422	4.03e-125
WM08-210608-14_B06_rnaviral_assembled_NODE_20868_length_252_cov_0.871508_g19360_i0	252	No	NA	1	1	0	Low-quality	Genome-fragment	0.23	HMM-based (lower-bound)	0	1		WM08-210608-14_B06_rnaviral_assembled	NC_018282.1	Pseudomonas phage MP1412, complete genome	98.016	252	5	0	1	252	50538	50789	8.72e-122
WM08-210622-14_B06_rnaviral_assembled_NODE_27655_length_252_cov_1.296089_g26352_i0	252	No	NA	1	0	0	Low-quality	Genome-fragment	0.14	AAI-based (high-confidence)	0	1	no viral genes detected	WM08-210622-14_B06_rnaviral_assembled	NC_054921.1	Escherichia phage vB_EcoM_IME537, complete genome	92.308	65	5	0	178	242	140370	140306	7.82e-18
WM08-210622-14_B06_rnaviral_assembled_NODE_27655_length_252_cov_1.296089_g26352_i0	252	No	NA	1	0	0	Low-quality	Genome-fragment	0.14	AAI-based (high-confidence)	0	1	no viral genes detected	WM08-210622-14_B06_rnaviral_assembled	NC_054928.1	Escherichia phage vB_vPM_PD112, complete genome	92.308	65	5	0	178	242	134085	134021	7.82e-18
WM08-210622-14_B06_rnaviral_assembled_NODE_27655_length_252_cov_1.296089_g26352_i0	252	No	NA	1	0	0	Low-quality	Genome-fragment	0.14	AAI-based (high-confidence)	0	1	no viral genes detected	WM08-210622-14_B06_rnaviral_assembled	NC_031103.1	Escherichia phage vB_EcoM-UFV13, complete genome	92.308	65	5	0	178	242	60423	60359	7.82e-18
WM08-210622-14_B06_rnaviral_assembled_NODE_27655_length_252_cov_1.296089_g26352_i0	252	No	NA	1	0	0	Low-quality	Genome-fragment	0.14	AAI-based (high-confidence)	0	1	no viral genes detected	WM08-210622-14_B06_rnaviral_assembled	NC_055713.1	Shigella phage KNP5, genome	90.769	65	6	0	178	242	64220	64156	3.64e-16
WM08-210622-14_B06_rnaviral_assembled_NODE_27655_length_252_cov_1.296089_g26352_i0	252	No	NA	1	0	0	Low-quality	Genome-fragment	0.14	AAI-based (high-confidence)	0	1	no viral genes detected	WM08-210622-14_B06_rnaviral_assembled	NC_054924.1	Escherichia phage vB_EcoM_Lutter, complete genome	90.769	65	6	0	178	242	63149	63085	3.64e-16
WM08-210622-14_B06_rnaviral_assembled_NODE_27655_length_252_cov_1.296089_g26352_i0	252	No	NA	1	0	0	Low-quality	Genome-fragment	0.14	AAI-based (high-confidence)	0	1	no viral genes detected	WM08-210622-14_B06_rnaviral_assembled	NC_054938.1	Serratia phage PhiZZ30, complete genome	90.769	65	6	0	178	242	62011	61947	3.64e-16
WM08-210622-14_B06_rnaviral_assembled_NODE_27655_length_252_cov_1.296089_g26352_i0	252	No	NA	1	0	0	Low-quality	Genome-fragment	0.14	AAI-based (high-confidence)	0	1	no viral genes detected	WM08-210622-14_B06_rnaviral_assembled	NC_054900.1	Citrobacter phage PhiZZ6, complete genome	90.769	65	6	0	178	242	60731	60667	3.64e-16
WM08-210622-14_B06_rnaviral_assembled_NODE_27655_length_252_cov_1.296089_g26352_i0	252	No	NA	1	0	0	Low-quality	Genome-fragment	0.14	AAI-based (high-confidence)	0	1	no viral genes detected	WM08-210622-14_B06_rnaviral_assembled	NC_054933.1	Escherichia phage teqhad, complete genome	90.769	65	6	0	178	242	67800	67736	3.64e-16
WM08-210622-14_B06_rnaviral_assembled_NODE_27655_length_252_cov_1.296089_g26352_i0	252	No	NA	1	0	0	Low-quality	Genome-fragment	0.14	AAI-based (high-confidence)	0	1	no viral genes detected	WM08-210622-14_B06_rnaviral_assembled	NC_054939.1	Shigella phage CM8, complete genome	90.769	65	6	0	178	242	60555	60491	3.64e-16
WM08-210622-14_B06_rnaviral_assembled_NODE_27655_length_252_cov_1.296089_g26352_i0	252	No	NA	1	0	0	Low-quality	Genome-fragment	0.14	AAI-based (high-confidence)	0	1	no viral genes detected	WM08-210622-14_B06_rnaviral_assembled	NC_054920.1	Escherichia phage vB_EcoM_G9062, complete genome	90.769	65	6	0	178	242	62583	62519	3.64e-16
WM08-210622-14_B06_rnaviral_assembled_NODE_27655_length_252_cov_1.296089_g26352_i0	252	No	NA	1	0	0	Low-quality	Genome-fragment	0.14	AAI-based (high-confidence)	0	1	no viral genes detected	WM08-210622-14_B06_rnaviral_assembled	NC_054922.1	Escherichia phage vB_EcoM_KAW1E185, complete genome	90.769	65	6	0	178	242	61162	61098	3.64e-16
WM08-210622-14_B06_rnaviral_assembled_NODE_27655_length_252_cov_1.296089_g26352_i0	252	No	NA	1	0	0	Low-quality	Genome-fragment	0.14	AAI-based (high-confidence)	0	1	no viral genes detected	WM08-210622-14_B06_rnaviral_assembled	NC_054915.1	Escherichia phage vB_EcoM_G8, complete genome	90.769	65	6	0	178	242	61216	61152	3.64e-16
WM08-210622-14_B06_rnaviral_assembled_NODE_27655_length_252_cov_1.296089_g26352_i0	252	No	NA	1	0	0	Low-quality	Genome-fragment	0.14	AAI-based (high-confidence)	0	1	no viral genes detected	WM08-210622-14_B06_rnaviral_assembled	NC_054926.1	Escherichia phage vB_EcoM_OE5505, complete genome	90.769	65	6	0	178	242	62255	62191	3.64e-16
WM08-210622-14_B06_rnaviral_assembled_NODE_27655_length_252_cov_1.296089_g26352_i0	252	No	NA	1	0	0	Low-quality	Genome-fragment	0.14	AAI-based (high-confidence)	0	1	no viral genes detected	WM08-210622-14_B06_rnaviral_assembled	NC_054919.1	Escherichia phage vB_EcoM_G4507, complete genome	90.769	65	6	0	178	242	61599	61535	3.64e-16
WM08-210622-14_B06_rnaviral_assembled_NODE_27655_length_252_cov_1.296089_g26352_i0	252	No	NA	1	0	0	Low-quality	Genome-fragment	0.14	AAI-based (high-confidence)	0	1	no viral genes detected	WM08-210622-14_B06_rnaviral_assembled	NC_054917.1	Escherichia phage vB_EcoM_G50, complete genome	90.769	65	6	0	178	242	61312	61248	3.64e-16
WM08-210622-14_B06_rnaviral_assembled_NODE_27655_length_252_cov_1.296089_g26352_i0	252	No	NA	1	0	0	Low-quality	Genome-fragment	0.14	AAI-based (high-confidence)	0	1	no viral genes detected	WM08-210622-14_B06_rnaviral_assembled	NC_054918.1	Escherichia phage vB_EcoM_G4498, complete genome	90.769	65	6	0	178	242	61788	61724	3.64e-16
WM08-210622-14_B06_rnaviral_assembled_NODE_27655_length_252_cov_1.296089_g26352_i0	252	No	NA	1	0	0	Low-quality	Genome-fragment	0.14	AAI-based (high-confidence)	0	1	no viral genes detected	WM08-210622-14_B06_rnaviral_assembled	NC_054908.1	Escherichia phage vB_EcoM_DalCa, complete genome	90.769	65	6	0	178	242	60990	60926	3.64e-16
WM08-210622-14_B06_rnaviral_assembled_NODE_27655_length_252_cov_1.296089_g26352_i0	252	No	NA	1	0	0	Low-quality	Genome-fragment	0.14	AAI-based (high-confidence)	0	1	no viral genes detected	WM08-210622-14_B06_rnaviral_assembled	NC_054944.1	Yersinia phage PYPS2T, complete genome	90.769	65	6	0	178	242	137771	137707	3.64e-16
WM08-210622-14_B06_rnaviral_assembled_NODE_27655_length_252_cov_1.296089_g26352_i0	252	No	NA	1	0	0	Low-quality	Genome-fragment	0.14	AAI-based (high-confidence)	0	1	no viral genes detected	WM08-210622-14_B06_rnaviral_assembled	NC_054923.1	Escherichia phage KIT03 DNA, complete sequence	90.769	65	6	0	178	242	61223	61159	3.64e-16
WM08-210622-14_B06_rnaviral_assembled_NODE_27655_length_252_cov_1.296089_g26352_i0	252	No	NA	1	0	0	Low-quality	Genome-fragment	0.14	AAI-based (high-confidence)	0	1	no viral genes detected	WM08-210622-14_B06_rnaviral_assembled	NC_054925.1	Escherichia phage vB_EcoM_NBG2, complete genome	90.769	65	6	0	178	242	59491	59427	3.64e-16
WM08-210622-14_B06_rnaviral_assembled_NODE_27655_length_252_cov_1.296089_g26352_i0	252	No	NA	1	0	0	Low-quality	Genome-fragment	0.14	AAI-based (high-confidence)	0	1	no viral genes detected	WM08-210622-14_B06_rnaviral_assembled	NC_054914.1	Escherichia phage vB_EcoM-fFiEco06, complete genome	90.769	65	6	0	178	242	61971	61907	3.64e-16
WM08-210622-14_B06_rnaviral_assembled_NODE_27655_length_252_cov_1.296089_g26352_i0	252	No	NA	1	0	0	Low-quality	Genome-fragment	0.14	AAI-based (high-confidence)	0	1	no viral genes detected	WM08-210622-14_B06_rnaviral_assembled	NC_054931.1	Escherichia phage T2 DNA, complete sequence	90.769	65	6	0	178	242	61184	61120	3.64e-16
WM08-210622-14_B06_rnaviral_assembled_NODE_27655_length_252_cov_1.296089_g26352_i0	252	No	NA	1	0	0	Low-quality	Genome-fragment	0.14	AAI-based (high-confidence)	0	1	no viral genes detected	WM08-210622-14_B06_rnaviral_assembled	NC_055723.1	Yersinia phage fPS-90 genome assembly, chromosome: I	90.769	65	6	0	178	242	62567	62503	3.64e-16
WM08-210622-14_B06_rnaviral_assembled_NODE_27655_length_252_cov_1.296089_g26352_i0	252	No	NA	1	0	0	Low-quality	Genome-fragment	0.14	AAI-based (high-confidence)	0	1	no viral genes detected	WM08-210622-14_B06_rnaviral_assembled	NC_055724.1	Yersinia phage fPS-65 genome assembly, chromosome: I	90.769	65	6	0	178	242	62060	61996	3.64e-16
WM08-210622-14_B06_rnaviral_assembled_NODE_27655_length_252_cov_1.296089_g26352_i0	252	No	NA	1	0	0	Low-quality	Genome-fragment	0.14	AAI-based (high-confidence)	0	1	no viral genes detected	WM08-210622-14_B06_rnaviral_assembled	NC_054943.1	Yersinia phage fPS-2 genome assembly, chromosome: I	90.769	65	6	0	178	242	62208	62144	3.64e-16
WM08-210622-14_B06_rnaviral_assembled_NODE_27655_length_252_cov_1.296089_g26352_i0	252	No	NA	1	0	0	Low-quality	Genome-fragment	0.14	AAI-based (high-confidence)	0	1	no viral genes detected	WM08-210622-14_B06_rnaviral_assembled	NC_054911.1	Escherichia phage ECO4, partial genome	90.769	65	6	0	178	242	72851	72787	3.64e-16
WM08-210622-14_B06_rnaviral_assembled_NODE_27655_length_252_cov_1.296089_g26352_i0	252	No	NA	1	0	0	Low-quality	Genome-fragment	0.14	AAI-based (high-confidence)	0	1	no viral genes detected	WM08-210622-14_B06_rnaviral_assembled	NC_054909.1	Escherichia phage EC121, partial genome	90.769	65	6	0	178	242	62141	62077	3.64e-16
WM08-210622-14_B06_rnaviral_assembled_NODE_27655_length_252_cov_1.296089_g26352_i0	252	No	NA	1	0	0	Low-quality	Genome-fragment	0.14	AAI-based (high-confidence)	0	1	no viral genes detected	WM08-210622-14_B06_rnaviral_assembled	NC_042039.1	Shigella phage Sf22, complete genome	90.769	65	6	0	178	242	6783	6719	3.64e-16
WM08-210622-14_B06_rnaviral_assembled_NODE_27655_length_252_cov_1.296089_g26352_i0	252	No	NA	1	0	0	Low-quality	Genome-fragment	0.14	AAI-based (high-confidence)	0	1	no viral genes detected	WM08-210622-14_B06_rnaviral_assembled	NC_042078.1	Shigella phage Sf24, complete genome	90.769	65	6	0	178	242	156033	155969	3.64e-16
WM08-210622-14_B06_rnaviral_assembled_NODE_27655_length_252_cov_1.296089_g26352_i0	252	No	NA	1	0	0	Low-quality	Genome-fragment	0.14	AAI-based (high-confidence)	0	1	no viral genes detected	WM08-210622-14_B06_rnaviral_assembled	NC_042077.1	Shigella phage Sf21, complete genome	90.769	65	6	0	178	242	60124	60060	3.64e-16
WM08-210622-14_B06_rnaviral_assembled_NODE_27655_length_252_cov_1.296089_g26352_i0	252	No	NA	1	0	0	Low-quality	Genome-fragment	0.14	AAI-based (high-confidence)	0	1	no viral genes detected	WM08-210622-14_B06_rnaviral_assembled	NC_012638.1	Enterobacteria phage RB14, complete genome	90.769	65	6	0	178	242	61077	61013	3.64e-16
WM08-210622-14_B06_rnaviral_assembled_NODE_27655_length_252_cov_1.296089_g26352_i0	252	No	NA	1	0	0	Low-quality	Genome-fragment	0.14	AAI-based (high-confidence)	0	1	no viral genes detected	WM08-210622-14_B06_rnaviral_assembled	NC_054942.1	Shigella phage SH7, complete genome	90.769	65	6	0	178	242	59380	59316	3.64e-16
WM08-210622-14_B06_rnaviral_assembled_NODE_27655_length_252_cov_1.296089_g26352_i0	252	No	NA	1	0	0	Low-quality	Genome-fragment	0.14	AAI-based (high-confidence)	0	1	no viral genes detected	WM08-210622-14_B06_rnaviral_assembled	NC_031011.1	Shigella phage SHFML-26, complete genome	90.769	65	6	0	178	242	126894	126830	3.64e-16
WM08-210622-14_B06_rnaviral_assembled_NODE_27655_length_252_cov_1.296089_g26352_i0	252	No	NA	1	0	0	Low-quality	Genome-fragment	0.14	AAI-based (high-confidence)	0	1	no viral genes detected	WM08-210622-14_B06_rnaviral_assembled	NC_030953.1	Shigella phage SHFML-11, complete genome	90.769	65	6	0	178	242	9677	9613	3.64e-16
WM08-210622-14_B06_rnaviral_assembled_NODE_27655_length_252_cov_1.296089_g26352_i0	252	No	NA	1	0	0	Low-quality	Genome-fragment	0.14	AAI-based (high-confidence)	0	1	no viral genes detected	WM08-210622-14_B06_rnaviral_assembled	NC_031085.1	Shigella phage SHBML-50-1, complete genome	90.769	65	6	0	178	242	62861	62797	3.64e-16
WM08-210622-14_B06_rnaviral_assembled_NODE_27655_length_252_cov_1.296089_g26352_i0	252	No	NA	1	0	0	Low-quality	Genome-fragment	0.14	AAI-based (high-confidence)	0	1	no viral genes detected	WM08-210622-14_B06_rnaviral_assembled	NC_055709.1	Escherichia phage phiE142, complete genome	90.769	65	6	0	178	242	75117	75053	3.64e-16
WM08-210622-14_B06_rnaviral_assembled_NODE_27655_length_252_cov_1.296089_g26352_i0	252	No	NA	1	0	0	Low-quality	Genome-fragment	0.14	AAI-based (high-confidence)	0	1	no viral genes detected	WM08-210622-14_B06_rnaviral_assembled	NC_028448.1	Escherichia phage slur14, complete genome	90.769	65	6	0	178	242	3922	3858	3.64e-16
WM08-210622-14_B06_rnaviral_assembled_NODE_27655_length_252_cov_1.296089_g26352_i0	252	No	NA	1	0	0	Low-quality	Genome-fragment	0.14	AAI-based (high-confidence)	0	1	no viral genes detected	WM08-210622-14_B06_rnaviral_assembled	NC_042130.1	Escherichia phage slur04, complete genome	90.769	65	6	0	178	242	46129	46065	3.64e-16
WM08-210622-14_B06_rnaviral_assembled_NODE_27655_length_252_cov_1.296089_g26352_i0	252	No	NA	1	0	0	Low-quality	Genome-fragment	0.14	AAI-based (high-confidence)	0	1	no viral genes detected	WM08-210622-14_B06_rnaviral_assembled	NC_028927.1	Escherichia phage slur02, complete genome	90.769	65	6	0	178	242	131616	131552	3.64e-16
WM08-210622-14_B06_rnaviral_assembled_NODE_27655_length_252_cov_1.296089_g26352_i0	252	No	NA	1	0	0	Low-quality	Genome-fragment	0.14	AAI-based (high-confidence)	0	1	no viral genes detected	WM08-210622-14_B06_rnaviral_assembled	NC_054902.1	Enterobacteria phage Aplg8, complete genome	90.769	65	6	0	178	242	6453	6389	3.64e-16
WM08-210622-14_B06_rnaviral_assembled_NODE_27655_length_252_cov_1.296089_g26352_i0	252	No	NA	1	0	0	Low-quality	Genome-fragment	0.14	AAI-based (high-confidence)	0	1	no viral genes detected	WM08-210622-14_B06_rnaviral_assembled	NC_025829.1	Shigella phage pSs-1, complete genome	90.769	65	6	0	178	242	65213	65149	3.64e-16
WM08-210622-14_B06_rnaviral_assembled_NODE_27655_length_252_cov_1.296089_g26352_i0	252	No	NA	1	0	0	Low-quality	Genome-fragment	0.14	AAI-based (high-confidence)	0	1	no viral genes detected	WM08-210622-14_B06_rnaviral_assembled	NC_024125.2	Escherichia phage e11/2, complete genome	90.769	65	6	0	178	242	63028	62964	3.64e-16
WM08-210622-14_B06_rnaviral_assembled_NODE_27655_length_252_cov_1.296089_g26352_i0	252	No	NA	1	0	0	Low-quality	Genome-fragment	0.14	AAI-based (high-confidence)	0	1	no viral genes detected	WM08-210622-14_B06_rnaviral_assembled	NC_027349.1	Escherichia phage HY01, complete genome	90.769	65	6	0	178	242	60814	60750	3.64e-16
WM08-210622-14_B06_rnaviral_assembled_NODE_27655_length_252_cov_1.296089_g26352_i0	252	No	NA	1	0	0	Low-quality	Genome-fragment	0.14	AAI-based (high-confidence)	0	1	no viral genes detected	WM08-210622-14_B06_rnaviral_assembled	NC_024794.1	Escherichia phage vB_EcoM_PhAPEC2, complete genome	90.769	65	6	0	178	242	61394	61330	3.64e-16
WM08-210622-14_B06_rnaviral_assembled_NODE_27655_length_252_cov_1.296089_g26352_i0	252	No	NA	1	0	0	Low-quality	Genome-fragment	0.14	AAI-based (high-confidence)	0	1	no viral genes detected	WM08-210622-14_B06_rnaviral_assembled	NC_027404.1	Yersinia phage PST, complete genome	90.769	65	6	0	178	242	61162	61098	3.64e-16
WM08-210622-14_B06_rnaviral_assembled_NODE_27655_length_252_cov_1.296089_g26352_i0	252	No	NA	1	0	0	Low-quality	Genome-fragment	0.14	AAI-based (high-confidence)	0	1	no viral genes detected	WM08-210622-14_B06_rnaviral_assembled	NC_027353.1	Yersinia phage phiD1 complete genome	90.769	65	6	0	178	242	61524	61460	3.64e-16
WM08-210622-14_B06_rnaviral_assembled_NODE_27655_length_252_cov_1.296089_g26352_i0	252	No	NA	1	0	0	Low-quality	Genome-fragment	0.14	AAI-based (high-confidence)	0	1	no viral genes detected	WM08-210622-14_B06_rnaviral_assembled	NC_025449.1	Escherichia phage ECML-134, complete genome	90.769	65	6	0	178	242	60341	60277	3.64e-16
WM08-210622-14_B06_rnaviral_assembled_NODE_27655_length_252_cov_1.296089_g26352_i0	252	No	NA	1	0	0	Low-quality	Genome-fragment	0.14	AAI-based (high-confidence)	0	1	no viral genes detected	WM08-210622-14_B06_rnaviral_assembled	NC_019399.1	Enterobacteria phage vB_EcoM_ACG-C40, complete genome	90.769	65	6	0	178	242	61514	61450	3.64e-16
WM08-210622-14_B06_rnaviral_assembled_NODE_27655_length_252_cov_1.296089_g26352_i0	252	No	NA	1	0	0	Low-quality	Genome-fragment	0.14	AAI-based (high-confidence)	0	1	no viral genes detected	WM08-210622-14_B06_rnaviral_assembled	NC_019503.1	Enterobacteria phage ime09, complete genome	90.769	65	6	0	178	242	60187	60123	3.64e-16
WM08-210622-14_B06_rnaviral_assembled_NODE_27655_length_252_cov_1.296089_g26352_i0	252	No	NA	1	0	0	Low-quality	Genome-fragment	0.14	AAI-based (high-confidence)	0	1	no viral genes detected	WM08-210622-14_B06_rnaviral_assembled	NC_019505.1	Escherichia phage wV7, complete genome	90.769	65	6	0	178	242	61204	61140	3.64e-16
WM08-210622-14_B06_rnaviral_assembled_NODE_27655_length_252_cov_1.296089_g26352_i0	252	No	NA	1	0	0	Low-quality	Genome-fragment	0.14	AAI-based (high-confidence)	0	1	no viral genes detected	WM08-210622-14_B06_rnaviral_assembled	NC_015457.1	Shigella phage Shfl2, complete genome	90.769	65	6	0	178	242	59917	59853	3.64e-16
WM08-210622-14_B06_rnaviral_assembled_NODE_27655_length_252_cov_1.296089_g26352_i0	252	No	NA	1	0	0	Low-quality	Genome-fragment	0.14	AAI-based (high-confidence)	0	1	no viral genes detected	WM08-210622-14_B06_rnaviral_assembled	NC_008515.1	Bacteriophage RB32, complete genome	90.769	65	6	0	178	242	60732	60668	3.64e-16
WM08-210622-14_B06_rnaviral_assembled_NODE_27655_length_252_cov_1.296089_g26352_i0	252	No	NA	1	0	0	Low-quality	Genome-fragment	0.14	AAI-based (high-confidence)	0	1	no viral genes detected	WM08-210622-14_B06_rnaviral_assembled	NC_027979.1	Enterobacteria phage RB68, complete genome	90.769	65	6	0	178	242	63257	63193	3.64e-16
WM08-210622-14_B06_rnaviral_assembled_NODE_27655_length_252_cov_1.296089_g26352_i0	252	No	NA	1	0	0	Low-quality	Genome-fragment	0.14	AAI-based (high-confidence)	0	1	no viral genes detected	WM08-210622-14_B06_rnaviral_assembled	NC_004928.1	Enterobacteria phage RB69, complete genome	90.769	65	6	0	178	242	62179	62115	3.64e-16
WM08-210622-14_B06_rnaviral_assembled_NODE_27655_length_252_cov_1.296089_g26352_i0	252	No	NA	1	0	0	Low-quality	Genome-fragment	0.14	AAI-based (high-confidence)	0	1	no viral genes detected	WM08-210622-14_B06_rnaviral_assembled	NC_012635.1	Enterobacteria phage RB51, complete genome	90.769	65	6	0	178	242	63257	63193	3.64e-16
WM08-210622-14_B06_rnaviral_assembled_NODE_27655_length_252_cov_1.296089_g26352_i0	252	No	NA	1	0	0	Low-quality	Genome-fragment	0.14	AAI-based (high-confidence)	0	1	no viral genes detected	WM08-210622-14_B06_rnaviral_assembled	NC_000866.4	Enterobacteria phage T4, complete genome	90.769	65	6	0	178	242	63673	63609	3.64e-16
WR03-210518-14_B06_rnaviral_assembled_NODE_38905_length_252_cov_0.871508_g35951_i0	252	No	NA	1	0	0	Low-quality	Genome-fragment	0.23	AAI-based (high-confidence)	0	1	no viral genes detected	WR03-210518-14_B06_rnaviral_assembled	NC_024711.1	Uncultured crAssphage, complete genome	98.413	252	4	0	1	252	19084	19335	1.87e-123
SL506012_rnaviral_assembled_NODE_19384_length_251_cov_0.876404_g18398_i0	251	No	NA	1	0	0	Low-quality	Genome-fragment	0.25	AAI-based (high-confidence)	0	1	no viral genes detected	SL506012_rnaviral_assembled	NC_055896.1	CrAssphage cr113_1, complete genome	98.805	251	3	0	1	251	21787	21537	1.44e-124
SL506012_rnaviral_assembled_NODE_19384_length_251_cov_0.876404_g18398_i0	251	No	NA	1	0	0	Low-quality	Genome-fragment	0.25	AAI-based (high-confidence)	0	1	no viral genes detected	SL506012_rnaviral_assembled	NC_055892.1	CrAssphage cr109_1, complete genome	98.805	251	3	0	1	251	84825	85075	1.44e-124
SL506021_rnaviral_assembled_NODE_25284_length_251_cov_1.752809_g23137_i0	251	No	NA	1	1	0	Low-quality	Genome-fragment	4.25	HMM-based (lower-bound)	0	1		SL506021_rnaviral_assembled	NC_001504.1	Melon necrotic spot virus, genome	96	250	10	0	1	250	1977	2226	2.45e-112
SL506022_rnaviral_assembled_NODE_15549_length_251_cov_0.876404_g14330_i0	251	No	NA	1	1	0	Low-quality	Genome-fragment	0.15	AAI-based (high-confidence)	0	1		SL506022_rnaviral_assembled	NC_042067.1	Citrobacter phage CF1 ERZ-2017, complete genome	94.378	249	14	0	3	251	75382	75630	4.13e-105
SL506022_rnaviral_assembled_NODE_15549_length_251_cov_0.876404_g14330_i0	251	No	NA	1	1	0	Low-quality	Genome-fragment	0.15	AAI-based (high-confidence)	0	1		SL506022_rnaviral_assembled	NC_027331.1	Citrobacter phage Moon, complete genome	92.713	247	18	0	3	249	74311	74557	2.5e-97
SL506022_rnaviral_assembled_NODE_15549_length_251_cov_0.876404_g14330_i0	251	No	NA	1	1	0	Low-quality	Genome-fragment	0.15	AAI-based (high-confidence)	0	1		SL506022_rnaviral_assembled	NC_028857.1	Citrobacter phage Merlin, complete genome	91.968	249	20	0	3	251	75773	76021	4.18e-95
SL506027_rnaviral_assembled_NODE_23402_length_251_cov_1.146067_g21938_i0	251	No	NA	1	1	0	Low-quality	Genome-fragment	4.25	HMM-based (lower-bound)	0	1		SL506027_rnaviral_assembled	NC_001504.1	Melon necrotic spot virus, genome	96.414	251	9	0	1	251	2225	1975	1.46e-114
SL506028_rnaviral_assembled_NODE_18486_length_251_cov_0.876404_g17378_i0	251	No	NA	1	1	0	Low-quality	Genome-fragment	4.05	HMM-based (lower-bound)	0	1		SL506028_rnaviral_assembled	NC_011187.1	Rubus chlorotic mottle virus, complete genome	96.813	251	8	0	1	251	1728	1978	3.14e-116
SL506043_rnaviral_assembled_NODE_61743_length_251_cov_2.286517_g59323_i0	251	No	NA	1	1	0	Low-quality	Genome-fragment	0.19	HMM-based (lower-bound)	0	1		SL506043_rnaviral_assembled	NC_002692.1	Tomato mosaic virus, complete genome	100	251	0	0	1	251	3475	3725	1.43e-129
SL506048_rnaviral_assembled_NODE_36468_length_251_cov_3.303371_g35038_i0	251	No	NA	1	1	0	Low-quality	Genome-fragment	4.25	HMM-based (lower-bound)	0	1		SL506048_rnaviral_assembled	NC_001504.1	Melon necrotic spot virus, genome	95.582	249	11	0	1	249	1894	2142	4.1e-110
SL506064_rnaviral_assembled_NODE_37175_length_251_cov_1.719101_g35493_i0	251	No	NA	1	0	0	Low-quality	Genome-fragment	0.78	AAI-based (high-confidence)	0	1	no viral genes detected	SL506064_rnaviral_assembled	NC_009542.2	Aeromonas phage phiO18P, complete genome	90.438	251	24	0	1	251	26215	26465	1.52e-89
SL506164_rnaviral_assembled_NODE_28520_length_251_cov_0.876404_g27275_i0	251	No	NA	1	1	0	Low-quality	Genome-fragment	0.38	HMM-based (lower-bound)	0	1		SL506164_rnaviral_assembled	NC_048805.1	Klebsiella phage Soft, complete genome	97.61	251	6	0	1	251	42856	43106	1.45e-119
SL506164_rnaviral_assembled_NODE_28520_length_251_cov_0.876404_g27275_i0	251	No	NA	1	1	0	Low-quality	Genome-fragment	0.38	HMM-based (lower-bound)	0	1		SL506164_rnaviral_assembled	NC_048732.1	Klebsiella phage Seifer, complete genome	92.43	251	19	0	1	251	14790	14540	6.95e-98
SL506166_rnaviral_assembled_NODE_25195_length_251_cov_1.764045_g23745_i0	251	No	NA	1	1	0	Low-quality	Genome-fragment	0.19	HMM-based (lower-bound)	0	1		SL506166_rnaviral_assembled	NC_002692.1	Tomato mosaic virus, complete genome	100	251	0	0	1	251	3846	3596	1.43e-129
SL506175_rnaviral_assembled_NODE_22609_length_251_cov_0.876404_g21361_i0	251	No	NA	1	1	0	Low-quality	Genome-fragment	0.22	AAI-based (high-confidence)	0	1		SL506175_rnaviral_assembled	NC_047949.1	Aeromonas phage AhSzq-1, partial genome	95.2	250	12	0	1	250	105658	105907	5.3e-109
SL506175_rnaviral_assembled_NODE_22609_length_251_cov_0.876404_g21361_i0	251	No	NA	1	1	0	Low-quality	Genome-fragment	0.22	AAI-based (high-confidence)	0	1		SL506175_rnaviral_assembled	NC_047950.1	Aeromonas phage AhSzw-1, complete genome	91.235	251	22	0	1	251	109194	109444	7e-93
SL506179_rnaviral_assembled_NODE_24113_length_251_cov_1.752809_g22126_i0	251	No	NA	1	0	0	Low-quality	Genome-fragment	0.25	AAI-based (high-confidence)	0	1	no viral genes detected	SL506179_rnaviral_assembled	NC_018843.1	Salmonella phage SSU5, complete genome	98.805	251	3	0	1	251	29410	29160	1.44e-124
SL506199_rnaviral_assembled_NODE_32884_length_251_cov_0.876404_g30717_i0	251	No	NA	1	1	0	Low-quality	Genome-fragment	0.59	AAI-based (high-confidence)	0	1		SL506199_rnaviral_assembled	NC_025434.1	Shigella phage POCJ13, complete genome	90.698	129	8	4	126	251	46010	45883	1.26e-40
SL506204_rnaviral_assembled_NODE_22379_length_251_cov_0.876404_g21235_i0	251	No	NA	1	1	0	Low-quality	Genome-fragment	4.05	HMM-based (lower-bound)	0	1		SL506204_rnaviral_assembled	NC_029578.1	Blueberry shoestring virus genomic RNA, polyprotein, strain: BSSV	99.602	251	1	0	1	251	2524	2274	6.66e-128
SL506210_rnaviral_assembled_NODE_23371_length_251_cov_3.876404_g21748_i0	251	No	NA	1	0	0	Low-quality	Genome-fragment	1.85	AAI-based (high-confidence)	0	1	no viral genes detected	SL506210_rnaviral_assembled	NC_042073.1	Pseudomonas phage phiYY segment S, complete sequence	90.361	249	24	0	1	249	1751	1503	1.96e-88
SL506215_rnaviral_assembled_NODE_14812_length_251_cov_1.280899_g13988_i0	251	No	NA	1	0	0	Low-quality	Genome-fragment	0.69	AAI-based (high-confidence)	0	1	no viral genes detected	SL506215_rnaviral_assembled	NC_049451.1	Klebsiella phage ST147-VIM1phi7.1, complete genome	94.821	251	13	0	1	251	32891	32641	6.86e-108
SL506215_rnaviral_assembled_NODE_14812_length_251_cov_1.280899_g13988_i0	251	No	NA	1	0	0	Low-quality	Genome-fragment	0.69	AAI-based (high-confidence)	0	1	no viral genes detected	SL506215_rnaviral_assembled	NC_049453.1	Klebsiella phage ST13-OXA48phi12.1, complete genome	94.422	251	14	0	1	251	1251	1501	3.19e-106
SL506216_rnaviral_assembled_NODE_41604_length_251_cov_0.876404_g39387_i0	251	No	NA	1	0	0	Low-quality	Genome-fragment	0.14	AAI-based (high-confidence)	0	1	no viral genes detected	SL506216_rnaviral_assembled	NC_007023.1	Enterobacteria phage RB43, complete genome	100	251	0	0	1	251	16403	16153	1.43e-129
SL506216_rnaviral_assembled_NODE_41604_length_251_cov_0.876404_g39387_i0	251	No	NA	1	0	0	Low-quality	Genome-fragment	0.14	AAI-based (high-confidence)	0	1	no viral genes detected	SL506216_rnaviral_assembled	NC_019398.1	Cronobacter phage vB_CsaM_GAP161, complete genome	92.8	250	18	0	2	251	14270	14021	5.37e-99
SL506218_rnaviral_assembled_NODE_30235_length_251_cov_0.876404_g28222_i0	251	No	NA	1	1	0	Low-quality	Genome-fragment	0.22	HMM-based (lower-bound)	0	1		SL506218_rnaviral_assembled	NC_028931.1	Pseudomonas phage PaMx28, partial genome	94.841	252	12	1	1	251	6865	6614	6.86e-108
SL506219_rnaviral_assembled_NODE_37552_length_251_cov_0.876404_g35610_i0	251	No	NA	1	1	0	Low-quality	Genome-fragment	0.48	HMM-based (lower-bound)	0	1		SL506219_rnaviral_assembled	NC_017864.1	Pseudomonas phage vB_Pae-Kakheti25, complete genome	96.813	251	8	0	1	251	42583	42333	3.14e-116
SL506219_rnaviral_assembled_NODE_37552_length_251_cov_0.876404_g35610_i0	251	No	NA	1	1	0	Low-quality	Genome-fragment	0.48	HMM-based (lower-bound)	0	1		SL506219_rnaviral_assembled	NC_007806.1	Pseudomonas phage 73, complete genome	96.414	251	9	0	1	251	42738	42488	1.46e-114
SL506219_rnaviral_assembled_NODE_37552_length_251_cov_0.876404_g35610_i0	251	No	NA	1	1	0	Low-quality	Genome-fragment	0.48	HMM-based (lower-bound)	0	1		SL506219_rnaviral_assembled	NC_029019.1	Stenotrophomonas phage vB_SmaS-DLP_2, complete genome	96.016	251	10	0	1	251	42319	42069	6.81e-113
SL506219_rnaviral_assembled_NODE_37552_length_251_cov_0.876404_g35610_i0	251	No	NA	1	1	0	Low-quality	Genome-fragment	0.48	HMM-based (lower-bound)	0	1		SL506219_rnaviral_assembled	NC_024381.1	Pseudomonas phage vB_PaeS_SCH_Ab26, complete genome	95.219	251	10	2	2	251	42793	42544	5.3e-109
SL506222_rnaviral_assembled_NODE_27163_length_251_cov_0.876404_g24994_i0	251	No	NA	1	0	0	Low-quality	Genome-fragment	0.24	AAI-based (medium-confidence)	0	1	no viral genes detected	SL506222_rnaviral_assembled	NC_055883.1	CrAssphage cr85_1, complete genome	100	251	0	0	1	251	83600	83350	1.43e-129
SL506229_rnaviral_assembled_NODE_30018_length_251_cov_2.370787_g27629_i0	251	No	NA	1	1	0	Low-quality	Genome-fragment	0.19	HMM-based (lower-bound)	0	1		SL506229_rnaviral_assembled	NC_001367.1	Tobacco mosaic virus, complete genome	92.43	251	19	0	1	251	3064	3314	6.95e-98
SL506229_rnaviral_assembled_NODE_30030_length_251_cov_2.089888_g27641_i0	251	No	NA	1	1	0	Low-quality	Genome-fragment	0.19	HMM-based (lower-bound)	0	1		SL506229_rnaviral_assembled	NC_001367.1	Tobacco mosaic virus, complete genome	90.8	250	23	0	2	251	3168	3417	1.17e-90
SL506230_rnaviral_assembled_NODE_26147_length_251_cov_0.876404_g24048_i0	251	No	NA	1	1	0	Low-quality	Genome-fragment	4.25	HMM-based (lower-bound)	0	1		SL506230_rnaviral_assembled	NC_001504.1	Melon necrotic spot virus, genome	95.6	250	11	0	1	250	2263	2014	1.14e-110
SL506233_rnaviral_assembled_NODE_30244_length_251_cov_0.876404_g28353_i0	251	No	NA	1	1	0	Low-quality	Genome-fragment	4.05	HMM-based (lower-bound)	0	1		SL506233_rnaviral_assembled	NC_029578.1	Blueberry shoestring virus genomic RNA, polyprotein, strain: BSSV	99.203	251	2	0	1	251	2663	2413	3.1e-126
SL506239_rnaviral_assembled_NODE_33364_length_251_cov_3.353933_g31432_i0	251	No	NA	1	1	0	Low-quality	Genome-fragment	0.19	HMM-based (lower-bound)	0	1		SL506239_rnaviral_assembled	NC_002692.1	Tomato mosaic virus, complete genome	99.6	250	1	0	1	250	3765	3516	2.4e-127
SL506243_rnaviral_assembled_NODE_4619_length_251_cov_0.876404_g4503_i0	251	No	NA	1	0	0	Low-quality	Genome-fragment	0.45	AAI-based (high-confidence)	0	1	no viral genes detected	SL506243_rnaviral_assembled	NC_049947.1	Escherichia virus Lambda_1H12 genome assembly, chromosome: 1	97.59	249	6	0	3	251	29530	29282	1.88e-118
SL506243_rnaviral_assembled_NODE_4619_length_251_cov_0.876404_g4503_i0	251	No	NA	1	0	0	Low-quality	Genome-fragment	0.45	AAI-based (high-confidence)	0	1	no viral genes detected	SL506243_rnaviral_assembled	NC_049953.1	Escherichia phage Lambda_ev099 genome assembly, chromosome: 1	96.386	249	9	0	3	251	30457	30209	1.89e-113
SL506243_rnaviral_assembled_NODE_4619_length_251_cov_0.876404_g4503_i0	251	No	NA	1	0	0	Low-quality	Genome-fragment	0.45	AAI-based (high-confidence)	0	1	no viral genes detected	SL506243_rnaviral_assembled	NC_049948.1	Escherichia phage Lambda_ev017 genome assembly, chromosome: 1	96.386	249	9	0	3	251	32595	32347	1.89e-113
SL506243_rnaviral_assembled_NODE_4619_length_251_cov_0.876404_g4503_i0	251	No	NA	1	0	0	Low-quality	Genome-fragment	0.45	AAI-based (high-confidence)	0	1	no viral genes detected	SL506243_rnaviral_assembled	NC_049951.1	Enterobacteria phage O276, complete genome	96.386	249	9	0	3	251	25557	25309	1.89e-113
SL506243_rnaviral_assembled_NODE_4619_length_251_cov_0.876404_g4503_i0	251	No	NA	1	0	0	Low-quality	Genome-fragment	0.45	AAI-based (high-confidence)	0	1	no viral genes detected	SL506243_rnaviral_assembled	NC_019723.1	Enterobacteria phage HK630, complete genome	96.386	249	9	0	3	251	30540	30292	1.89e-113
SL506243_rnaviral_assembled_NODE_4619_length_251_cov_0.876404_g4503_i0	251	No	NA	1	0	0	Low-quality	Genome-fragment	0.45	AAI-based (high-confidence)	0	1	no viral genes detected	SL506243_rnaviral_assembled	NC_042057.1	Enterobacteria phage DE3, complete genome	96.386	249	9	0	3	251	7454	7206	1.89e-113
SL506243_rnaviral_assembled_NODE_4619_length_251_cov_0.876404_g4503_i0	251	No	NA	1	0	0	Low-quality	Genome-fragment	0.45	AAI-based (high-confidence)	0	1	no viral genes detected	SL506243_rnaviral_assembled	NC_001416.1	Enterobacteria phage lambda, complete genome	96.386	249	9	0	3	251	30728	30480	1.89e-113
SL506243_rnaviral_assembled_NODE_4619_length_251_cov_0.876404_g4503_i0	251	No	NA	1	0	0	Low-quality	Genome-fragment	0.45	AAI-based (high-confidence)	0	1	no viral genes detected	SL506243_rnaviral_assembled	NC_049952.1	Escherichia virus Lambda_2B8 genome assembly, chromosome: 1	95.984	249	10	0	3	251	31072	30824	8.81e-112
SL506243_rnaviral_assembled_NODE_4619_length_251_cov_0.876404_g4503_i0	251	No	NA	1	0	0	Low-quality	Genome-fragment	0.45	AAI-based (high-confidence)	0	1	no viral genes detected	SL506243_rnaviral_assembled	NC_049919.1	Escherichia phage SH2026Stx1, complete genome	95.984	249	10	0	3	251	3597	3349	8.81e-112
SL506243_rnaviral_assembled_NODE_4619_length_251_cov_0.876404_g4503_i0	251	No	NA	1	0	0	Low-quality	Genome-fragment	0.45	AAI-based (high-confidence)	0	1	no viral genes detected	SL506243_rnaviral_assembled	NC_049920.1	Stx1 converting phage AU5Stx1, complete genome	95.984	249	10	0	3	251	7623	7375	8.81e-112
SL506243_rnaviral_assembled_NODE_4619_length_251_cov_0.876404_g4503_i0	251	No	NA	1	0	0	Low-quality	Genome-fragment	0.45	AAI-based (high-confidence)	0	1	no viral genes detected	SL506243_rnaviral_assembled	NC_049944.1	Stx2-converting phage Stx2a_WGPS8 proviral DNA, complete genome	95.984	249	10	0	3	251	4689	4441	8.81e-112
SL506243_rnaviral_assembled_NODE_4619_length_251_cov_0.876404_g4503_i0	251	No	NA	1	0	0	Low-quality	Genome-fragment	0.45	AAI-based (high-confidence)	0	1	no viral genes detected	SL506243_rnaviral_assembled	NC_049924.1	Stx2-converting phage Stx2a_F451 proviral DNA, complete genome	95.984	249	10	0	3	251	8368	8120	8.81e-112
SL506243_rnaviral_assembled_NODE_4619_length_251_cov_0.876404_g4503_i0	251	No	NA	1	0	0	Low-quality	Genome-fragment	0.45	AAI-based (high-confidence)	0	1	no viral genes detected	SL506243_rnaviral_assembled	NC_010237.1	Enterobacteria phage Min27, complete genome	95.984	249	10	0	3	251	5209	4961	8.81e-112
SL506243_rnaviral_assembled_NODE_4619_length_251_cov_0.876404_g4503_i0	251	No	NA	1	0	0	Low-quality	Genome-fragment	0.45	AAI-based (high-confidence)	0	1	no viral genes detected	SL506243_rnaviral_assembled	NC_004914.3	Stx2 converting phage II DNA, complete genome	95.984	249	10	0	3	251	37097	36849	8.81e-112
SL506243_rnaviral_assembled_NODE_4619_length_251_cov_0.876404_g4503_i0	251	No	NA	1	0	0	Low-quality	Genome-fragment	0.45	AAI-based (high-confidence)	0	1	no viral genes detected	SL506243_rnaviral_assembled	NC_004913.3	Stx1 converting phage DNA, complete genome	95.984	249	10	0	3	251	37097	36849	8.81e-112
SL506243_rnaviral_assembled_NODE_4619_length_251_cov_0.876404_g4503_i0	251	No	NA	1	0	0	Low-quality	Genome-fragment	0.45	AAI-based (high-confidence)	0	1	no viral genes detected	SL506243_rnaviral_assembled	NC_000902.1	Enterobacteria phage VT2-Sakai, complete genome	95.984	249	10	0	3	251	5208	4960	8.81e-112
SL506243_rnaviral_assembled_NODE_4619_length_251_cov_0.876404_g4503_i0	251	No	NA	1	0	0	Low-quality	Genome-fragment	0.45	AAI-based (high-confidence)	0	1	no viral genes detected	SL506243_rnaviral_assembled	NC_000924.1	Enterobacteria phage 933W, complete genome	95.984	249	10	0	3	251	5209	4961	8.81e-112
SL506243_rnaviral_assembled_NODE_4619_length_251_cov_0.876404_g4503_i0	251	No	NA	1	0	0	Low-quality	Genome-fragment	0.45	AAI-based (high-confidence)	0	1	no viral genes detected	SL506243_rnaviral_assembled	NC_049922.1	Stx converting phage vB_EcoS_ST2-8624, complete genome	95.968	248	9	1	3	249	5362	5115	1.14e-110
SL506243_rnaviral_assembled_NODE_4619_length_251_cov_0.876404_g4503_i0	251	No	NA	1	0	0	Low-quality	Genome-fragment	0.45	AAI-based (high-confidence)	0	1	no viral genes detected	SL506243_rnaviral_assembled	NC_049922.1	Stx converting phage vB_EcoS_ST2-8624, complete genome	94.326	141	8	0	111	251	5119	4979	4.43e-55
SL506243_rnaviral_assembled_NODE_4619_length_251_cov_0.876404_g4503_i0	251	No	NA	1	0	0	Low-quality	Genome-fragment	0.45	AAI-based (high-confidence)	0	1	no viral genes detected	SL506243_rnaviral_assembled	NC_049925.1	Stx converting phage vB_EcoS_P27, complete genome	95.582	249	11	0	3	251	4997	4749	4.1e-110
SL506243_rnaviral_assembled_NODE_4619_length_251_cov_0.876404_g4503_i0	251	No	NA	1	0	0	Low-quality	Genome-fragment	0.45	AAI-based (high-confidence)	0	1	no viral genes detected	SL506243_rnaviral_assembled	NC_041935.1	Escherichia phage PA28, complete genome	95.582	249	11	0	3	251	7647	7399	4.1e-110
SL506243_rnaviral_assembled_NODE_4619_length_251_cov_0.876404_g4503_i0	251	No	NA	1	0	0	Low-quality	Genome-fragment	0.45	AAI-based (high-confidence)	0	1	no viral genes detected	SL506243_rnaviral_assembled	NC_027339.1	Enterobacteria phage SfI, complete genome	95.582	249	11	0	3	251	23312	23064	4.1e-110
SL506243_rnaviral_assembled_NODE_4619_length_251_cov_0.876404_g4503_i0	251	No	NA	1	0	0	Low-quality	Genome-fragment	0.45	AAI-based (high-confidence)	0	1	no viral genes detected	SL506243_rnaviral_assembled	NC_027984.1	Stx2 converting phage vB_EcoP_24B, complete genome	95.582	249	11	0	3	251	4068	3820	4.1e-110
SL506243_rnaviral_assembled_NODE_4619_length_251_cov_0.876404_g4503_i0	251	No	NA	1	0	0	Low-quality	Genome-fragment	0.45	AAI-based (high-confidence)	0	1	no viral genes detected	SL506243_rnaviral_assembled	NC_011356.1	Enterobacteria phage YYZ-2008, complete prophage genome	95.582	249	11	0	3	251	4864	4616	4.1e-110
SL506243_rnaviral_assembled_NODE_4619_length_251_cov_0.876404_g4503_i0	251	No	NA	1	0	0	Low-quality	Genome-fragment	0.45	AAI-based (high-confidence)	0	1	no viral genes detected	SL506243_rnaviral_assembled	NC_011357.1	Stx2-converting phage 1717, complete prophage genome	95.582	249	11	0	3	251	5341	5093	4.1e-110
SL506243_rnaviral_assembled_NODE_4619_length_251_cov_0.876404_g4503_i0	251	No	NA	1	0	0	Low-quality	Genome-fragment	0.45	AAI-based (high-confidence)	0	1	no viral genes detected	SL506243_rnaviral_assembled	NC_049921.1	Stx1 converting phage AU6Stx1, complete genome	95.582	249	10	1	3	251	3596	3349	1.47e-109
SL506243_rnaviral_assembled_NODE_4619_length_251_cov_0.876404_g4503_i0	251	No	NA	1	0	0	Low-quality	Genome-fragment	0.45	AAI-based (high-confidence)	0	1	no viral genes detected	SL506243_rnaviral_assembled	NC_049946.1	Escherichia virus Lambda_4A7 genome assembly, chromosome: 1	95.181	249	12	0	3	251	30906	30658	1.91e-108
SL506243_rnaviral_assembled_NODE_4619_length_251_cov_0.876404_g4503_i0	251	No	NA	1	0	0	Low-quality	Genome-fragment	0.45	AAI-based (high-confidence)	0	1	no viral genes detected	SL506243_rnaviral_assembled	NC_049954.1	Escherichia virus Lambda_2G7b genome assembly, chromosome: 1	95.181	249	12	0	3	251	30199	29951	1.91e-108
SL506243_rnaviral_assembled_NODE_4619_length_251_cov_0.876404_g4503_i0	251	No	NA	1	0	0	Low-quality	Genome-fragment	0.45	AAI-based (high-confidence)	0	1	no viral genes detected	SL506243_rnaviral_assembled	NC_049945.1	Stx2-converting phage Stx2a_WGPS6 proviral DNA, complete genome	95.181	249	12	0	3	251	6531	6283	1.91e-108
SL506243_rnaviral_assembled_NODE_4619_length_251_cov_0.876404_g4503_i0	251	No	NA	1	0	0	Low-quality	Genome-fragment	0.45	AAI-based (high-confidence)	0	1	no viral genes detected	SL506243_rnaviral_assembled	NC_049943.1	Enterobacteria phage 2851, complete genome	95.181	249	12	0	3	251	4680	4432	1.91e-108
SL506243_rnaviral_assembled_NODE_4619_length_251_cov_0.876404_g4503_i0	251	No	NA	1	0	0	Low-quality	Genome-fragment	0.45	AAI-based (high-confidence)	0	1	no viral genes detected	SL506243_rnaviral_assembled	NC_049955.1	Escherichia phage Lambda_ev243 genome assembly, chromosome: 1	94.779	249	13	0	3	251	28926	28678	8.87e-107
SL506243_rnaviral_assembled_NODE_4619_length_251_cov_0.876404_g4503_i0	251	No	NA	1	0	0	Low-quality	Genome-fragment	0.45	AAI-based (high-confidence)	0	1	no viral genes detected	SL506243_rnaviral_assembled	NC_049942.1	Escherichia phage JLK-2012, complete sequence	94.779	249	13	0	3	251	4816	4568	8.87e-107
SL506243_rnaviral_assembled_NODE_4619_length_251_cov_0.876404_g4503_i0	251	No	NA	1	0	0	Low-quality	Genome-fragment	0.45	AAI-based (high-confidence)	0	1	no viral genes detected	SL506243_rnaviral_assembled	NC_008464.1	Stx2-converting phage 86, complete genome	94.779	249	13	0	3	251	44143	43895	8.87e-107
SL506243_rnaviral_assembled_NODE_4619_length_251_cov_0.876404_g4503_i0	251	No	NA	1	0	0	Low-quality	Genome-fragment	0.45	AAI-based (high-confidence)	0	1	no viral genes detected	SL506243_rnaviral_assembled	NC_004813.1	Enterobacteria phage BP-4795, complete genome	94.779	249	13	0	3	251	4009	3761	8.87e-107
SL506243_rnaviral_assembled_NODE_4619_length_251_cov_0.876404_g4503_i0	251	No	NA	1	0	0	Low-quality	Genome-fragment	0.45	AAI-based (high-confidence)	0	1	no viral genes detected	SL506243_rnaviral_assembled	NC_049949.1	Escherichia phage Lambda_ev207 genome assembly, chromosome: 1	94.378	249	14	0	3	251	30056	29808	4.13e-105
SL506250_rnaviral_assembled_NODE_23070_length_251_cov_0.876404_g21506_i0	251	No	NA	1	0	0	Low-quality	Genome-fragment	0.42	AAI-based (high-confidence)	0	1	no viral genes detected	SL506250_rnaviral_assembled	NC_028809.1	Pseudomonas phage PaMx74, partial genome	93.227	251	11	3	1	251	55692	55936	1.49e-99
SL506256_rnaviral_assembled_NODE_19824_length_251_cov_0.876404_g18663_i0	251	No	NA	1	1	0	Low-quality	Genome-fragment	0.43	HMM-based (lower-bound)	0	1		SL506256_rnaviral_assembled	NC_028988.1	Ralstonia phage RSJ2 DNA, complete genome	96.875	32	1	0	28	59	26776	26745	3.67e-06
SL506257_rnaviral_assembled_NODE_28056_length_251_cov_3.769663_g25899_i0	251	No	NA	1	1	0	Low-quality	Genome-fragment	2.18	HMM-based (lower-bound)	0	1		SL506257_rnaviral_assembled	NC_003630.1	Pepper mild mottle virus, complete genome	98.805	251	3	0	1	251	5527	5277	1.44e-124
SL506259_rnaviral_assembled_NODE_23226_length_251_cov_3.623596_g21811_i0	251	No	NA	1	0	0	Low-quality	Genome-fragment	0.69	AAI-based (high-confidence)	0	1	no viral genes detected	SL506259_rnaviral_assembled	NC_049451.1	Klebsiella phage ST147-VIM1phi7.1, complete genome	100	251	0	0	1	251	32695	32945	1.43e-129
SL506259_rnaviral_assembled_NODE_23226_length_251_cov_3.623596_g21811_i0	251	No	NA	1	0	0	Low-quality	Genome-fragment	0.69	AAI-based (high-confidence)	0	1	no viral genes detected	SL506259_rnaviral_assembled	NC_049453.1	Klebsiella phage ST13-OXA48phi12.1, complete genome	99.203	251	2	0	1	251	1447	1197	3.1e-126
SL506260_rnaviral_assembled_NODE_35657_length_251_cov_1.089888_g33860_i0	251	No	NA	1	1	0	Low-quality	Genome-fragment	0.19	HMM-based (lower-bound)	0	1		SL506260_rnaviral_assembled	NC_003630.1	Pepper mild mottle virus, complete genome	99.203	251	2	0	1	251	282	32	3.1e-126
SL506266_rnaviral_assembled_NODE_18965_length_251_cov_0.876404_g17792_i0	251	No	NA	1	1	0	Low-quality	Genome-fragment	0.14	HMM-based (lower-bound)	0	1		SL506266_rnaviral_assembled	NC_029013.1	Citrobacter phage IME-CF2, complete genome	100	251	0	0	1	251	57708	57958	1.43e-129
SL506266_rnaviral_assembled_NODE_18965_length_251_cov_0.876404_g17792_i0	251	No	NA	1	1	0	Low-quality	Genome-fragment	0.14	HMM-based (lower-bound)	0	1		SL506266_rnaviral_assembled	NC_014467.1	Enterobacteria phage RB16, complete genome	100	251	0	0	1	251	60420	60170	1.43e-129
SL506266_rnaviral_assembled_NODE_18965_length_251_cov_0.876404_g17792_i0	251	No	NA	1	1	0	Low-quality	Genome-fragment	0.14	HMM-based (lower-bound)	0	1		SL506266_rnaviral_assembled	NC_021344.2	Escherichia phage Lw1, complete genome	99.203	251	2	0	1	251	60387	60137	3.1e-126
SL506276_rnaviral_assembled_NODE_19678_length_251_cov_1.269663_g18359_i0	251	No	NA	1	0	0	Low-quality	Genome-fragment	0.25	AAI-based (high-confidence)	0	1	no viral genes detected	SL506276_rnaviral_assembled	NC_055898.1	CrAssphage cr115_1, complete genome	94.422	251	14	0	1	251	7683	7933	3.19e-106
SL506276_rnaviral_assembled_NODE_19678_length_251_cov_1.269663_g18359_i0	251	No	NA	1	0	0	Low-quality	Genome-fragment	0.25	AAI-based (high-confidence)	0	1	no viral genes detected	SL506276_rnaviral_assembled	NC_055889.1	CrAssphage cr53_1, complete genome	92.339	248	19	0	4	251	28729	28482	3.23e-96
SL506278_rnaviral_assembled_NODE_15809_length_251_cov_0.876404_g14900_i0	251	No	NA	1	1	0	Low-quality	Genome-fragment	4.25	HMM-based (lower-bound)	0	1		SL506278_rnaviral_assembled	NC_001504.1	Melon necrotic spot virus, genome	94.4	250	14	0	2	251	1405	1654	1.15e-105
SL506280_rnaviral_assembled_NODE_22253_length_251_cov_1.977528_g20880_i0	251	No	NA	1	1	0	Low-quality	Genome-fragment	0.19	HMM-based (lower-bound)	0	1		SL506280_rnaviral_assembled	NC_022230.1	Tomato mottle mosaic virus isolate MX5, complete genome	98.805	251	3	0	1	251	3014	2764	1.44e-124
SL506293_rnaviral_assembled_NODE_8213_length_251_cov_3.466292_g8120_i0	251	No	NA	1	0	0	Low-quality	Genome-fragment	0.69	AAI-based (high-confidence)	0	1	no viral genes detected	SL506293_rnaviral_assembled	NC_049451.1	Klebsiella phage ST147-VIM1phi7.1, complete genome	99.099	222	2	0	30	251	32674	32895	4.1e-110
SL506293_rnaviral_assembled_NODE_8213_length_251_cov_3.466292_g8120_i0	251	No	NA	1	0	0	Low-quality	Genome-fragment	0.69	AAI-based (high-confidence)	0	1	no viral genes detected	SL506293_rnaviral_assembled	NC_049453.1	Klebsiella phage ST13-OXA48phi12.1, complete genome	98.649	222	3	0	30	251	1468	1247	1.91e-108
SL506294_rnaviral_assembled_NODE_25557_length_251_cov_1.146067_g24052_i0	251	No	NA	1	0	0	Low-quality	Genome-fragment	0.11	AAI-based (high-confidence)	0	1	no viral genes detected	SL506294_rnaviral_assembled	NC_023177.1	Choristoneura murinana alphabaculovirus strain Darmstadt, complete genome	93.617	47	3	0	128	174	107768	107722	3.65e-11
SL506300_rnaviral_assembled_NODE_16621_length_251_cov_0.876404_g15662_i0	251	No	NA	1	1	0	Low-quality	Genome-fragment	0.49	AAI-based (medium-confidence)	0	1		SL506300_rnaviral_assembled	NC_049846.1	Klebsiella phage Shelby, complete genome	98.008	251	5	0	1	251	14106	13856	3.12e-121
SL506300_rnaviral_assembled_NODE_16621_length_251_cov_0.876404_g15662_i0	251	No	NA	1	1	0	Low-quality	Genome-fragment	0.49	AAI-based (medium-confidence)	0	1		SL506300_rnaviral_assembled	NC_048162.1	Klebsiella phage GH-K3, complete genome	97.992	249	5	0	3	251	35481	35729	4.04e-120
SL506300_rnaviral_assembled_NODE_16621_length_251_cov_0.876404_g15662_i0	251	No	NA	1	1	0	Low-quality	Genome-fragment	0.49	AAI-based (medium-confidence)	0	1		SL506300_rnaviral_assembled	NC_047850.1	Klebsiella phage MezzoGao, complete genome	97.992	249	5	0	3	251	49512	49264	4.04e-120
SL506300_rnaviral_assembled_NODE_16621_length_251_cov_0.876404_g15662_i0	251	No	NA	1	1	0	Low-quality	Genome-fragment	0.49	AAI-based (medium-confidence)	0	1		SL506300_rnaviral_assembled	NC_049848.1	Klebsiella phage KP1801, complete genome	97.211	251	7	0	1	251	42779	43029	6.76e-118
SL506300_rnaviral_assembled_NODE_16621_length_251_cov_0.876404_g15662_i0	251	No	NA	1	1	0	Low-quality	Genome-fragment	0.49	AAI-based (medium-confidence)	0	1		SL506300_rnaviral_assembled	NC_049839.1	Klebsiella phage Sweeny, complete genome	96.813	251	8	0	1	251	14891	14641	3.14e-116
SL506300_rnaviral_assembled_NODE_16621_length_251_cov_0.876404_g15662_i0	251	No	NA	1	1	0	Low-quality	Genome-fragment	0.49	AAI-based (medium-confidence)	0	1		SL506300_rnaviral_assembled	NC_049841.1	Klebsiella phage Skenny, complete genome	96.813	251	8	0	1	251	13913	13663	3.14e-116
SL506300_rnaviral_assembled_NODE_16621_length_251_cov_0.876404_g15662_i0	251	No	NA	1	1	0	Low-quality	Genome-fragment	0.49	AAI-based (medium-confidence)	0	1		SL506300_rnaviral_assembled	NC_049847.1	Klebsiella phage Sin4, complete genome	96.787	249	8	0	3	251	14386	14138	4.07e-115
SL506300_rnaviral_assembled_NODE_16621_length_251_cov_0.876404_g15662_i0	251	No	NA	1	1	0	Low-quality	Genome-fragment	0.49	AAI-based (medium-confidence)	0	1		SL506300_rnaviral_assembled	NC_049844.1	Klebsiella phage 13, complete genome	96.787	249	8	0	3	251	17949	18197	4.07e-115
SL506300_rnaviral_assembled_NODE_16621_length_251_cov_0.876404_g15662_i0	251	No	NA	1	1	0	Low-quality	Genome-fragment	0.49	AAI-based (medium-confidence)	0	1		SL506300_rnaviral_assembled	NC_048042.1	Klebsiella phage TAH8, complete genome	96.414	251	9	0	1	251	14107	13857	1.46e-114
SL506300_rnaviral_assembled_NODE_16621_length_251_cov_0.876404_g15662_i0	251	No	NA	1	1	0	Low-quality	Genome-fragment	0.49	AAI-based (medium-confidence)	0	1		SL506300_rnaviral_assembled	NC_048143.1	Klebsiella phage KpKT21phi1, complete genome	96.386	249	9	0	3	251	22128	22376	1.89e-113
SL506300_rnaviral_assembled_NODE_16621_length_251_cov_0.876404_g15662_i0	251	No	NA	1	1	0	Low-quality	Genome-fragment	0.49	AAI-based (medium-confidence)	0	1		SL506300_rnaviral_assembled	NC_047907.1	Klebsiella virus GML-KpCol1, complete genome	96.386	249	9	0	3	251	27927	28175	1.89e-113
SL506300_rnaviral_assembled_NODE_16621_length_251_cov_0.876404_g15662_i0	251	No	NA	1	1	0	Low-quality	Genome-fragment	0.49	AAI-based (medium-confidence)	0	1		SL506300_rnaviral_assembled	NC_049842.1	Klebsiella phage vB_KpnS_15-38_KLPPOU149, complete genome	96.016	251	10	0	1	251	26191	25941	6.81e-113
SL506300_rnaviral_assembled_NODE_16621_length_251_cov_0.876404_g15662_i0	251	No	NA	1	1	0	Low-quality	Genome-fragment	0.49	AAI-based (medium-confidence)	0	1		SL506300_rnaviral_assembled	NC_048043.1	Klebsiella phage NJS2, complete genome	96.016	251	10	0	1	251	14704	14454	6.81e-113
SL506300_rnaviral_assembled_NODE_16621_length_251_cov_0.876404_g15662_i0	251	No	NA	1	1	0	Low-quality	Genome-fragment	0.49	AAI-based (medium-confidence)	0	1		SL506300_rnaviral_assembled	NC_049840.1	Klebsiella phage vB_KpnS_FZ10, complete genome	95.984	249	10	0	3	251	14356	14108	8.81e-112
SL506300_rnaviral_assembled_NODE_16621_length_251_cov_0.876404_g15662_i0	251	No	NA	1	1	0	Low-quality	Genome-fragment	0.49	AAI-based (medium-confidence)	0	1		SL506300_rnaviral_assembled	NC_055956.1	Klebsiella phage RAD2, complete genome	95.618	251	11	0	1	251	38951	38701	3.17e-111
SL506300_rnaviral_assembled_NODE_16621_length_251_cov_0.876404_g15662_i0	251	No	NA	1	1	0	Low-quality	Genome-fragment	0.49	AAI-based (medium-confidence)	0	1		SL506300_rnaviral_assembled	NC_049838.1	Klebsiella phage KL, complete genome	95.618	251	11	0	1	251	23255	23005	3.17e-111
SL506300_rnaviral_assembled_NODE_16621_length_251_cov_0.876404_g15662_i0	251	No	NA	1	1	0	Low-quality	Genome-fragment	0.49	AAI-based (medium-confidence)	0	1		SL506300_rnaviral_assembled	NC_047841.1	Klebsiella phage KPN N141, complete genome	95.582	249	11	0	3	251	26200	25952	4.1e-110
SL506300_rnaviral_assembled_NODE_16621_length_251_cov_0.876404_g15662_i0	251	No	NA	1	1	0	Low-quality	Genome-fragment	0.49	AAI-based (medium-confidence)	0	1		SL506300_rnaviral_assembled	NC_028774.1	Klebsiella phage Sushi, complete genome	95.565	248	11	0	4	251	5816	5569	1.47e-109
SL506300_rnaviral_assembled_NODE_16621_length_251_cov_0.876404_g15662_i0	251	No	NA	1	1	0	Low-quality	Genome-fragment	0.49	AAI-based (medium-confidence)	0	1		SL506300_rnaviral_assembled	NC_028760.1	Klebsiella phage KLPN1, complete genome	95.219	251	12	0	1	251	14077	13827	1.47e-109
SL506300_rnaviral_assembled_NODE_16621_length_251_cov_0.876404_g15662_i0	251	No	NA	1	1	0	Low-quality	Genome-fragment	0.49	AAI-based (medium-confidence)	0	1		SL506300_rnaviral_assembled	NC_048126.1	Klebsiella phage TSK1, complete genome	94.821	251	13	0	1	251	11843	11593	6.86e-108
SL506300_rnaviral_assembled_NODE_16621_length_251_cov_0.876404_g15662_i0	251	No	NA	1	1	0	Low-quality	Genome-fragment	0.49	AAI-based (medium-confidence)	0	1		SL506300_rnaviral_assembled	NC_028786.1	Klebsiella phage 1513, complete genome	94.422	251	14	0	1	251	12554	12804	3.19e-106
SL506300_rnaviral_assembled_NODE_16621_length_251_cov_0.876404_g15662_i0	251	No	NA	1	1	0	Low-quality	Genome-fragment	0.49	AAI-based (medium-confidence)	0	1		SL506300_rnaviral_assembled	NC_049843.1	Klebsiella phage JY917, complete genome	94.024	251	15	0	1	251	32001	32251	1.48e-104
SL506300_rnaviral_assembled_NODE_16621_length_251_cov_0.876404_g15662_i0	251	No	NA	1	1	0	Low-quality	Genome-fragment	0.49	AAI-based (medium-confidence)	0	1		SL506300_rnaviral_assembled	NC_029099.1	Klebsiella phage KP36, complete genome	94.024	251	15	0	1	251	15100	14850	1.48e-104
SL506300_rnaviral_assembled_NODE_16621_length_251_cov_0.876404_g15662_i0	251	No	NA	1	1	0	Low-quality	Genome-fragment	0.49	AAI-based (medium-confidence)	0	1		SL506300_rnaviral_assembled	NC_048024.1	Klebsiella phage NJS1, complete genome	93.574	249	16	0	3	251	13796	13548	8.93e-102
SL506300_rnaviral_assembled_NODE_16621_length_251_cov_0.876404_g15662_i0	251	No	NA	1	1	0	Low-quality	Genome-fragment	0.49	AAI-based (medium-confidence)	0	1		SL506300_rnaviral_assembled	NC_048044.1	Klebsiella phage NJR15, complete genome	93.227	251	17	0	1	251	13945	13695	3.21e-101
SL506300_rnaviral_assembled_NODE_16621_length_251_cov_0.876404_g15662_i0	251	No	NA	1	1	0	Low-quality	Genome-fragment	0.49	AAI-based (medium-confidence)	0	1		SL506300_rnaviral_assembled	NC_049845.1	Klebsiella phage PhiKpNIH-2, complete genome	92.43	251	19	0	1	251	2955	3205	6.95e-98
SL506302_rnaviral_assembled_NODE_39752_length_251_cov_0.876404_g37384_i0	251	No	NA	1	1	0	Low-quality	Genome-fragment	0.43	AAI-based (medium-confidence)	0	1		SL506302_rnaviral_assembled	NC_028980.1	Pseudomonas phage PAE1, complete genome	96.341	246	5	4	1	244	9336	9579	1.14e-110
SL506302_rnaviral_assembled_NODE_39752_length_251_cov_0.876404_g37384_i0	251	No	NA	1	1	0	Low-quality	Genome-fragment	0.43	AAI-based (medium-confidence)	0	1		SL506302_rnaviral_assembled	NC_018282.1	Pseudomonas phage MP1412, complete genome	96.341	246	5	3	1	244	44026	44269	1.14e-110
SL506302_rnaviral_assembled_NODE_39752_length_251_cov_0.876404_g37384_i0	251	No	NA	1	1	0	Low-quality	Genome-fragment	0.43	AAI-based (medium-confidence)	0	1		SL506302_rnaviral_assembled	NC_041934.1	Pseudomonas phage LKO4, complete genome	96.266	241	5	3	1	239	44657	44895	6.86e-108
SL506302_rnaviral_assembled_NODE_39752_length_251_cov_0.876404_g37384_i0	251	No	NA	1	1	0	Low-quality	Genome-fragment	0.43	AAI-based (medium-confidence)	0	1		SL506302_rnaviral_assembled	NC_010116.1	Pseudomonas phage YuA, complete genome	95.492	244	11	0	1	244	41518	41761	2.47e-107
SL506302_rnaviral_assembled_NODE_39752_length_251_cov_0.876404_g37384_i0	251	No	NA	1	1	0	Low-quality	Genome-fragment	0.43	AAI-based (medium-confidence)	0	1		SL506302_rnaviral_assembled	NC_007809.1	Pseudomonas phage M6, complete genome	95.122	246	8	3	1	244	11868	12111	1.15e-105
SL506303_rnaviral_assembled_NODE_34184_length_251_cov_1.584270_g32597_i0	251	No	NA	1	0	0	Low-quality	Genome-fragment	0.64	AAI-based (high-confidence)	0	1	no viral genes detected	SL506303_rnaviral_assembled	NC_049342.1	Escherichia phage 500465-1, complete genome	98.406	251	3	1	1	250	35306	35556	2.41e-122
SL506303_rnaviral_assembled_NODE_34220_length_251_cov_1.314607_g32633_i0	251	No	NA	1	1	0	Low-quality	Genome-fragment	3.87	AAI-based (high-confidence)	0	1		SL506303_rnaviral_assembled	NC_001801.1	Cucumber green mottle mosaic virus, complete genome	97.211	251	7	0	1	251	6114	5864	6.76e-118
SL506304_rnaviral_assembled_NODE_40868_length_251_cov_0.876404_g39419_i0	251	No	NA	1	0	0	Low-quality	Genome-fragment	0.1	AAI-based (medium-confidence)	0	1	no viral genes detected	SL506304_rnaviral_assembled	NC_022096.1	Pseudomonas phage PaBG, complete genome	90.909	44	4	0	67	110	105226	105269	7.9e-08
SL506306_rnaviral_assembled_NODE_30496_length_251_cov_1.971910_g29236_i0	251	No	NA	1	1	0	Low-quality	Genome-fragment	0.19	HMM-based (lower-bound)	0	1		SL506306_rnaviral_assembled	NC_028478.1	Tomato brown rugose fruit virus isolate Tom1-Jo, complete genome	100	251	0	0	1	251	3157	3407	1.43e-129
SL506306_rnaviral_assembled_NODE_30890_length_251_cov_0.876404_g29630_i0	251	No	NA	1	1	0	Low-quality	Genome-fragment	0.19	HMM-based (lower-bound)	0	1		SL506306_rnaviral_assembled	NC_028478.1	Tomato brown rugose fruit virus isolate Tom1-Jo, complete genome	99.603	252	0	1	1	251	4325	4074	6.66e-128
SL506308_rnaviral_assembled_NODE_27834_length_251_cov_0.876404_g26223_i0	251	No	NA	1	1	0	Low-quality	Genome-fragment	0.62	AAI-based (medium-confidence)	0	1		SL506308_rnaviral_assembled	NC_017864.1	Pseudomonas phage vB_Pae-Kakheti25, complete genome	93.506	154	10	0	1	154	42516	42669	5.69e-59
SL506308_rnaviral_assembled_NODE_27834_length_251_cov_0.876404_g26223_i0	251	No	NA	1	1	0	Low-quality	Genome-fragment	0.62	AAI-based (medium-confidence)	0	1		SL506308_rnaviral_assembled	NC_007806.1	Pseudomonas phage 73, complete genome	92.857	154	11	0	1	154	42671	42824	2.65e-57
SL506308_rnaviral_assembled_NODE_27834_length_251_cov_0.876404_g26223_i0	251	No	NA	1	1	0	Low-quality	Genome-fragment	0.62	AAI-based (medium-confidence)	0	1		SL506308_rnaviral_assembled	NC_029019.1	Stenotrophomonas phage vB_SmaS-DLP_2, complete genome	92.208	154	12	0	1	154	42252	42405	1.23e-55
SL506308_rnaviral_assembled_NODE_27834_length_251_cov_0.876404_g26223_i0	251	No	NA	1	1	0	Low-quality	Genome-fragment	0.62	AAI-based (medium-confidence)	0	1		SL506308_rnaviral_assembled	NC_024381.1	Pseudomonas phage vB_PaeS_SCH_Ab26, complete genome	90.909	154	14	0	1	154	42727	42880	2.67e-52
SL506308_rnaviral_assembled_NODE_27834_length_251_cov_0.876404_g26223_i0	251	No	NA	1	1	0	Low-quality	Genome-fragment	0.62	AAI-based (medium-confidence)	0	1		SL506308_rnaviral_assembled	NC_029097.1	Rhodobacter phage RcTitan, complete genome	91.045	67	4	2	2	67	44019	44084	1.01e-16
SL506318_rnaviral_assembled_NODE_19924_length_251_cov_1.662921_g18660_i0	251	No	NA	1	1	0	Low-quality	Genome-fragment	4.25	HMM-based (lower-bound)	0	1		SL506318_rnaviral_assembled	NC_001504.1	Melon necrotic spot virus, genome	98.008	251	5	0	1	251	2286	2536	3.12e-121
SL506318_rnaviral_assembled_NODE_19925_length_251_cov_1.657303_g18661_i0	251	No	NA	1	1	0	Low-quality	Genome-fragment	0.19	HMM-based (lower-bound)	0	1		SL506318_rnaviral_assembled	NC_001801.1	Cucumber green mottle mosaic virus, complete genome	98.805	251	3	0	1	251	3901	3651	1.44e-124
SL506335_rnaviral_assembled_NODE_41950_length_251_cov_1.314607_g39961_i0	251	No	NA	1	1	0	Low-quality	Genome-fragment	0.19	HMM-based (lower-bound)	0	1		SL506335_rnaviral_assembled	NC_001801.1	Cucumber green mottle mosaic virus, complete genome	94.821	251	13	0	1	251	3949	3699	6.86e-108
SL506337_rnaviral_assembled_NODE_26261_length_251_cov_0.876404_g24731_i0	251	No	NA	1	1	0	Low-quality	Genome-fragment	0.39	HMM-based (lower-bound)	0	1		SL506337_rnaviral_assembled	NC_007805.1	Pseudomonas phage F10, complete genome	100	242	0	0	2	243	31659	31418	1.44e-124
SL506349_rnaviral_assembled_NODE_36456_length_251_cov_0.876404_g34900_i0	251	No	NA	1	1	0	Low-quality	Genome-fragment	0.6	AAI-based (medium-confidence)	0	1		SL506349_rnaviral_assembled	NC_031058.1	Pseudomonas phage NP1, complete genome	99.203	251	2	0	1	251	40127	40377	3.1e-126
SL506349_rnaviral_assembled_NODE_36456_length_251_cov_0.876404_g34900_i0	251	No	NA	1	1	0	Low-quality	Genome-fragment	0.6	AAI-based (medium-confidence)	0	1		SL506349_rnaviral_assembled	NC_041953.1	Pseudomonas phage PaMx25, complete genome	98.406	251	4	0	1	251	40092	40342	6.71e-123
SL506354_rnaviral_assembled_NODE_22024_length_251_cov_0.876404_g20674_i0	251	No	NA	1	1	0	Low-quality	Genome-fragment	0.23	HMM-based (lower-bound)	0	1		SL506354_rnaviral_assembled	NC_049942.1	Escherichia phage JLK-2012, complete sequence	96	250	10	0	2	251	44632	44881	2.45e-112
SL506354_rnaviral_assembled_NODE_22024_length_251_cov_0.876404_g20674_i0	251	No	NA	1	1	0	Low-quality	Genome-fragment	0.23	HMM-based (lower-bound)	0	1		SL506354_rnaviral_assembled	NC_049941.1	Stx2-converting phage Stx2a_WGPS2 proviral DNA, complete genome	95.984	249	10	0	3	251	41254	41502	8.81e-112
SL506361_rnaviral_assembled_NODE_27436_length_251_cov_1.224719_g25853_i0	251	No	NA	1	1	0	Low-quality	Genome-fragment	0.19	HMM-based (lower-bound)	0	1		SL506361_rnaviral_assembled	NC_001801.1	Cucumber green mottle mosaic virus, complete genome	98.4	250	4	0	1	250	3028	3277	2.41e-122
SL506369_rnaviral_assembled_NODE_23554_length_251_cov_0.876404_g21507_i0	251	No	NA	1	1	0	Low-quality	Genome-fragment	0.19	HMM-based (lower-bound)	0	1		SL506369_rnaviral_assembled	NC_002692.1	Tomato mosaic virus, complete genome	95.618	251	11	0	1	251	510	260	3.17e-111
SL506375_rnaviral_assembled_NODE_28737_length_251_cov_2.612360_g27012_i0	251	No	NA	1	1	0	Low-quality	Genome-fragment	0.19	HMM-based (lower-bound)	0	1		SL506375_rnaviral_assembled	NC_001801.1	Cucumber green mottle mosaic virus, complete genome	98.008	251	5	0	1	251	545	295	3.12e-121
SL506383_rnaviral_assembled_NODE_22023_length_251_cov_0.876404_g20010_i0	251	No	NA	1	1	0	Low-quality	Genome-fragment	2.71	HMM-based (lower-bound)	0	1		SL506383_rnaviral_assembled	NC_022961.1	Garlic virus D isolate GarVD-SW10, complete genome	92.829	251	18	0	1	251	7656	7406	1.49e-99
SL506386_rnaviral_assembled_NODE_27492_length_251_cov_1.241573_g25667_i0	251	No	NA	1	1	0	Low-quality	Genome-fragment	3.88	AAI-based (high-confidence)	0	1		SL506386_rnaviral_assembled	NC_001801.1	Cucumber green mottle mosaic virus, complete genome	98.406	251	4	0	1	251	6113	5863	6.71e-123
SL506386_rnaviral_assembled_NODE_27833_length_251_cov_0.876404_g26008_i0	251	No	NA	1	1	0	Low-quality	Genome-fragment	2.18	HMM-based (lower-bound)	0	1		SL506386_rnaviral_assembled	NC_001801.1	Cucumber green mottle mosaic virus, complete genome	99.203	251	2	0	1	251	5298	5048	3.1e-126
SL506388_rnaviral_assembled_NODE_24263_length_251_cov_0.876404_g22879_i0	251	No	NA	2	1	0	Low-quality	Genome-fragment	0.14	HMM-based (lower-bound)	0	1		SL506388_rnaviral_assembled	NC_028701.2	Salmonella phage SEN5, complete genome	96.813	251	8	0	1	251	7005	7255	3.14e-116
SL506388_rnaviral_assembled_NODE_24263_length_251_cov_0.876404_g22879_i0	251	No	NA	2	1	0	Low-quality	Genome-fragment	0.14	HMM-based (lower-bound)	0	1		SL506388_rnaviral_assembled	NC_029015.2	Salmonella phage SEN4, complete genome	96.813	251	8	0	1	251	7005	7255	3.14e-116
SL506388_rnaviral_assembled_NODE_24286_length_251_cov_0.876404_g22902_i0	251	No	NA	1	0	0	Low-quality	Genome-fragment	0.25	AAI-based (high-confidence)	0	1	no viral genes detected	SL506388_rnaviral_assembled	NC_062765.1	CrAss-like virus sp., complete genome	97.211	251	7	0	1	251	92383	92633	6.76e-118
SL506388_rnaviral_assembled_NODE_24286_length_251_cov_0.876404_g22902_i0	251	No	NA	1	0	0	Low-quality	Genome-fragment	0.25	AAI-based (high-confidence)	0	1	no viral genes detected	SL506388_rnaviral_assembled	NC_055868.1	CrAssphage cr50_1, complete genome	90.947	243	22	0	9	251	38712	38470	1.96e-88
SL506395_rnaviral_assembled_NODE_33015_length_251_cov_0.876404_g31272_i0	251	No	NA	1	1	0	Low-quality	Genome-fragment	0.22	AAI-based (high-confidence)	0	1		SL506395_rnaviral_assembled	NC_042093.1	Klebsiella phage Sugarland, complete genome	100	251	0	0	1	251	99551	99301	1.43e-129
SL506395_rnaviral_assembled_NODE_33015_length_251_cov_0.876404_g31272_i0	251	No	NA	1	1	0	Low-quality	Genome-fragment	0.22	AAI-based (high-confidence)	0	1		SL506395_rnaviral_assembled	NC_041899.1	Klebsiella phage vB_Kpn_IME260, complete genome	100	251	0	0	1	251	102068	101818	1.43e-129
SL506397_rnaviral_assembled_NODE_42358_length_251_cov_2.707865_g39691_i0	251	No	NA	1	0	0	Low-quality	Genome-fragment	0.69	AAI-based (high-confidence)	0	1	no viral genes detected	SL506397_rnaviral_assembled	NC_049451.1	Klebsiella phage ST147-VIM1phi7.1, complete genome	100	222	0	0	1	222	32895	32674	1.89e-113
SL506397_rnaviral_assembled_NODE_42358_length_251_cov_2.707865_g39691_i0	251	No	NA	1	0	0	Low-quality	Genome-fragment	0.69	AAI-based (high-confidence)	0	1	no viral genes detected	SL506397_rnaviral_assembled	NC_049453.1	Klebsiella phage ST13-OXA48phi12.1, complete genome	99.55	222	1	0	1	222	1247	1468	8.81e-112
SL506400_rnaviral_assembled_NODE_30878_length_251_cov_1.483146_g29323_i0	251	No	NA	1	1	0	Low-quality	Genome-fragment	0.19	HMM-based (lower-bound)	0	1		SL506400_rnaviral_assembled	NC_001801.1	Cucumber green mottle mosaic virus, complete genome	97.61	251	6	0	1	251	4711	4961	1.45e-119
SL506402_rnaviral_assembled_NODE_32168_length_251_cov_1.646067_g30782_i0	251	No	NA	1	1	0	Low-quality	Genome-fragment	2.71	HMM-based (lower-bound)	0	1		SL506402_rnaviral_assembled	NC_016440.1	Garlic common latent virus, complete genome	94.071	253	13	1	1	251	5860	6112	4.13e-105
SL506403_rnaviral_assembled_NODE_45956_length_251_cov_0.876404_g43328_i0	251	No	NA	1	0	0	Low-quality	Genome-fragment	0.27	AAI-based (high-confidence)	0	1	no viral genes detected	SL506403_rnaviral_assembled	NC_022749.1	Shigella phage SfIV, complete genome	91.235	251	22	0	1	251	35495	35245	7e-93
SL506403_rnaviral_assembled_NODE_45956_length_251_cov_0.876404_g43328_i0	251	No	NA	1	0	0	Low-quality	Genome-fragment	0.27	AAI-based (high-confidence)	0	1	no viral genes detected	SL506403_rnaviral_assembled	NC_042128.1	Escherichia phage RCS47, complete genome	90.612	245	23	0	1	245	107935	108179	7.05e-88
SL506403_rnaviral_assembled_NODE_45956_length_251_cov_0.876404_g43328_i0	251	No	NA	1	0	0	Low-quality	Genome-fragment	0.27	AAI-based (high-confidence)	0	1	no viral genes detected	SL506403_rnaviral_assembled	NC_005856.1	Enterobacteria phage P1, complete genome	90.612	245	23	0	1	245	23084	23328	7.05e-88
SL506405_rnaviral_assembled_NODE_25063_length_251_cov_0.876404_g24055_i0	251	No	NA	1	0	0	Low-quality	Genome-fragment	0.27	AAI-based (medium-confidence)	0	1	no viral genes detected	SL506405_rnaviral_assembled	NC_062780.1	CrAss-like virus sp., complete genome	98.4	250	4	0	2	251	22079	21830	2.41e-122
SL506409_rnaviral_assembled_NODE_33250_length_251_cov_2.932584_g31690_i0	251	No	NA	1	1	0	Low-quality	Genome-fragment	0.19	HMM-based (lower-bound)	0	1		SL506409_rnaviral_assembled	NC_001801.1	Cucumber green mottle mosaic virus, complete genome	96.016	251	10	0	1	251	341	91	6.81e-113
SL506409_rnaviral_assembled_NODE_33829_length_251_cov_0.876404_g32269_i0	251	No	NA	1	0	0	Low-quality	Genome-fragment	0.26	AAI-based (high-confidence)	0	1	no viral genes detected	SL506409_rnaviral_assembled	NC_024711.1	Uncultured crAssphage, complete genome	92.43	251	19	0	1	251	25542	25792	6.95e-98
SL506410_rnaviral_assembled_NODE_30736_length_251_cov_1.679775_g29042_i0	251	No	NA	1	1	0	Low-quality	Genome-fragment	0.19	HMM-based (lower-bound)	0	1		SL506410_rnaviral_assembled	NC_001801.1	Cucumber green mottle mosaic virus, complete genome	97.2	250	7	0	2	251	5013	4764	2.43e-117
SL506414_rnaviral_assembled_NODE_18723_length_251_cov_4.365169_g17082_i0	251	No	NA	1	1	0	Low-quality	Genome-fragment	0.19	HMM-based (lower-bound)	0	1		SL506414_rnaviral_assembled	NC_001801.1	Cucumber green mottle mosaic virus, complete genome	95.618	251	11	0	1	251	4103	3853	3.17e-111
SL506414_rnaviral_assembled_NODE_18771_length_251_cov_1.724719_g17130_i0	251	No	NA	1	0	0	Low-quality	Genome-fragment	2.93	AAI-based (medium-confidence)	0	1	no viral genes detected	SL506414_rnaviral_assembled	NC_005856.1	Enterobacteria phage P1, complete genome	99.602	251	1	0	1	251	8129	7879	6.66e-128
SL506414_rnaviral_assembled_NODE_18771_length_251_cov_1.724719_g17130_i0	251	No	NA	1	0	0	Low-quality	Genome-fragment	2.93	AAI-based (medium-confidence)	0	1	no viral genes detected	SL506414_rnaviral_assembled	NC_042128.1	Escherichia phage RCS47, complete genome	96.016	251	10	0	1	251	107045	107295	6.81e-113
SL506414_rnaviral_assembled_NODE_18771_length_251_cov_1.724719_g17130_i0	251	No	NA	1	0	0	Low-quality	Genome-fragment	2.93	AAI-based (medium-confidence)	0	1	no viral genes detected	SL506414_rnaviral_assembled	NC_042128.1	Escherichia phage RCS47, complete genome	96.016	251	10	0	1	251	114393	114643	6.81e-113
SL506418_rnaviral_assembled_NODE_20012_length_251_cov_0.876404_g18613_i0	251	No	NA	1	0	0	Low-quality	Genome-fragment	0.25	AAI-based (high-confidence)	0	1	no viral genes detected	SL506418_rnaviral_assembled	NC_062765.1	CrAss-like virus sp., complete genome	96.8	250	8	0	2	251	62710	62959	1.13e-115
SL506418_rnaviral_assembled_NODE_20012_length_251_cov_0.876404_g18613_i0	251	No	NA	1	0	0	Low-quality	Genome-fragment	0.25	AAI-based (high-confidence)	0	1	no viral genes detected	SL506418_rnaviral_assembled	NC_055868.1	CrAssphage cr50_1, complete genome	96.4	250	9	0	2	251	69196	68947	5.26e-114
SL506418_rnaviral_assembled_NODE_20114_length_251_cov_0.876404_g18715_i0	251	No	NA	1	1	0	Low-quality	Genome-fragment	0.52	AAI-based (high-confidence)	0	1		SL506418_rnaviral_assembled	NC_003356.1	Enterobacteria phage phiP27, complete genome	95.951	247	9	1	5	251	15643	15888	4.1e-110
SL506418_rnaviral_assembled_NODE_20114_length_251_cov_0.876404_g18715_i0	251	No	NA	1	1	0	Low-quality	Genome-fragment	0.52	AAI-based (high-confidence)	0	1		SL506418_rnaviral_assembled	NC_049941.1	Stx2-converting phage Stx2a_WGPS2 proviral DNA, complete genome	93.013	229	16	0	23	251	16840	17068	1.17e-90
SL506419_rnaviral_assembled_NODE_41917_length_251_cov_0.876404_g40270_i0	251	No	NA	1	1	0	Low-quality	Genome-fragment	0.22	HMM-based (lower-bound)	0	1		SL506419_rnaviral_assembled	NC_049944.1	Stx2-converting phage Stx2a_WGPS8 proviral DNA, complete genome	91.633	251	21	0	1	251	46558	46808	1.51e-94
SL506419_rnaviral_assembled_NODE_41917_length_251_cov_0.876404_g40270_i0	251	No	NA	1	1	0	Low-quality	Genome-fragment	0.22	HMM-based (lower-bound)	0	1		SL506419_rnaviral_assembled	NC_011356.1	Enterobacteria phage YYZ-2008, complete prophage genome	91.235	251	22	0	1	251	45623	45873	7e-93
SL506419_rnaviral_assembled_NODE_41917_length_251_cov_0.876404_g40270_i0	251	No	NA	1	1	0	Low-quality	Genome-fragment	0.22	HMM-based (lower-bound)	0	1		SL506419_rnaviral_assembled	NC_011357.1	Stx2-converting phage 1717, complete prophage genome	91.235	251	22	0	1	251	52068	52318	7e-93
SL506419_rnaviral_assembled_NODE_41917_length_251_cov_0.876404_g40270_i0	251	No	NA	1	1	0	Low-quality	Genome-fragment	0.22	HMM-based (lower-bound)	0	1		SL506419_rnaviral_assembled	NC_049943.1	Enterobacteria phage 2851, complete genome	91.235	251	22	0	1	251	48753	49003	7e-93
SL506419_rnaviral_assembled_NODE_41917_length_251_cov_0.876404_g40270_i0	251	No	NA	1	1	0	Low-quality	Genome-fragment	0.22	HMM-based (lower-bound)	0	1		SL506419_rnaviral_assembled	NC_049945.1	Stx2-converting phage Stx2a_WGPS6 proviral DNA, complete genome	90.837	251	23	0	1	251	49457	49707	3.26e-91
SL506419_rnaviral_assembled_NODE_41917_length_251_cov_0.876404_g40270_i0	251	No	NA	1	1	0	Low-quality	Genome-fragment	0.22	HMM-based (lower-bound)	0	1		SL506419_rnaviral_assembled	NC_049941.1	Stx2-converting phage Stx2a_WGPS2 proviral DNA, complete genome	90.837	251	23	0	1	251	45919	46169	3.26e-91
SL506419_rnaviral_assembled_NODE_41917_length_251_cov_0.876404_g40270_i0	251	No	NA	1	1	0	Low-quality	Genome-fragment	0.22	HMM-based (lower-bound)	0	1		SL506419_rnaviral_assembled	NC_004813.1	Enterobacteria phage BP-4795, complete genome	90.438	251	24	0	1	251	43910	44160	1.52e-89
SL506420_rnaviral_assembled_NODE_19670_length_251_cov_0.876404_g18061_i0	251	No	NA	1	1	0	Low-quality	Genome-fragment	0.19	HMM-based (lower-bound)	0	1		SL506420_rnaviral_assembled	NC_002692.1	Tomato mosaic virus, complete genome	98.406	251	4	0	1	251	3033	2783	6.71e-123
SL506438_rnaviral_assembled_NODE_42015_length_251_cov_4.601124_g39973_i0	251	No	NA	1	1	0	Low-quality	Genome-fragment	0.19	HMM-based (lower-bound)	0	1		SL506438_rnaviral_assembled	NC_001801.1	Cucumber green mottle mosaic virus, complete genome	97.6	250	6	0	1	250	298	49	5.22e-119
SL506441_rnaviral_assembled_NODE_31130_length_251_cov_0.876404_g29158_i0	251	No	NA	1	1	0	Low-quality	Genome-fragment	0.19	HMM-based (lower-bound)	0	1		SL506441_rnaviral_assembled	NC_003630.1	Pepper mild mottle virus, complete genome	95.181	249	12	0	1	249	3115	3363	1.91e-108
SL506441_rnaviral_assembled_NODE_31171_length_251_cov_0.876404_g29199_i0	251	No	NA	1	1	0	Low-quality	Genome-fragment	0.19	HMM-based (lower-bound)	0	1		SL506441_rnaviral_assembled	NC_001801.1	Cucumber green mottle mosaic virus, complete genome	95.618	251	11	0	1	251	509	259	3.17e-111
WC0Dc-210525-14_B06_rnaviral_assembled_NODE_31407_length_251_cov_2.466292_g29454_i0	251	No	NA	1	1	0	Low-quality	Genome-fragment	0.19	HMM-based (lower-bound)	0	1		WC0Dc-210525-14_B06_rnaviral_assembled	NC_001801.1	Cucumber green mottle mosaic virus, complete genome	98.406	251	4	0	1	251	3411	3161	6.71e-123
WC0Dc-210608-14_B06_rnaviral_assembled_NODE_26902_length_251_cov_0.876404_g24514_i0	251	No	NA	1	1	0	Low-quality	Genome-fragment	0.19	HMM-based (lower-bound)	0	1		WC0Dc-210608-14_B06_rnaviral_assembled	NC_009642.1	Bell pepper mottle tobamovirus, complete genome	91.6	250	21	0	2	251	430	181	5.41e-94
WC0Dc-210622-14_B06_rnaviral_assembled_NODE_31059_length_251_cov_0.876404_g28922_i0	251	No	NA	1	1	0	Low-quality	Genome-fragment	2.76	HMM-based (lower-bound)	0	1		WC0Dc-210622-14_B06_rnaviral_assembled	NC_004034.1	Trichomonas vaginalis virus 3, complete genome	90.438	251	24	0	1	251	3583	3333	4.21e-90
WC0Dg-210601-14_B06_rnaviral_assembled_NODE_23617_length_251_cov_2.219101_g21659_i0	251	No	NA	1	1	0	Low-quality	Genome-fragment	0.19	HMM-based (lower-bound)	0	1		WC0Dg-210601-14_B06_rnaviral_assembled	NC_002692.1	Tomato mosaic virus, complete genome	99.203	251	2	0	1	251	3140	3390	3.1e-126
WC0Dg-210608-14_B06_rnaviral_assembled_NODE_30665_length_251_cov_1.561798_g28079_i0	251	No	NA	1	0	1	Low-quality	Genome-fragment	0.12	AAI-based (medium-confidence)	0	1	no viral genes detected	WC0Dg-210608-14_B06_rnaviral_assembled	NC_049851.1	Burkholderia phage BcepSauron, complete genome	94.737	38	2	0	182	219	120802	120765	7.9e-08
WC0Dg-210615-14_B06_rnaviral_assembled_NODE_35032_length_251_cov_2.769663_g32894_i0	251	No	NA	1	1	0	Low-quality	Genome-fragment	3.87	AAI-based (high-confidence)	0	1		WC0Dg-210615-14_B06_rnaviral_assembled	NC_001801.1	Cucumber green mottle mosaic virus, complete genome	97.211	251	7	0	1	251	5883	6133	6.76e-118
WG01-210608-14_B06_rnaviral_assembled_NODE_27051_length_251_cov_0.876404_g24798_i0	251	No	NA	1	1	0	Low-quality	Genome-fragment	3.92	AAI-based (high-confidence)	0	1		WG01-210608-14_B06_rnaviral_assembled	NC_009642.1	Bell pepper mottle tobamovirus, complete genome	90.688	247	22	1	6	251	5862	6108	1.96e-88
WG01-210615-14_B06_rnaviral_assembled_NODE_22385_length_251_cov_0.876404_g20517_i0	251	No	NA	1	1	0	Low-quality	Genome-fragment	2.18	HMM-based (lower-bound)	0	1		WG01-210615-14_B06_rnaviral_assembled	NC_001801.1	Cucumber green mottle mosaic virus, complete genome	99.602	251	1	0	1	251	4925	5175	6.66e-128
WG02g-210615-14_B06_rnaviral_assembled_NODE_23006_length_251_cov_2.623596_g20735_i0	251	No	NA	1	1	0	Low-quality	Genome-fragment	0.19	HMM-based (lower-bound)	0	1		WG02g-210615-14_B06_rnaviral_assembled	NC_002692.1	Tomato mosaic virus, complete genome	99.602	251	1	0	1	251	4187	4437	6.66e-128
WG0Kc-210615-14_B06_rnaviral_assembled_NODE_26353_length_251_cov_0.876404_g24782_i0	251	No	NA	1	1	0	Low-quality	Genome-fragment	0.38	HMM-based (lower-bound)	0	1		WG0Kc-210615-14_B06_rnaviral_assembled	NC_027398.1	Enterobacteria phage Sf101, complete genome	97.2	250	7	0	2	251	2846	2597	2.43e-117
WG0Kg-210622-14_B06_rnaviral_assembled_NODE_23237_length_251_cov_0.876404_g21491_i0	251	No	NA	1	0	0	Low-quality	Genome-fragment	0.59	AAI-based (medium-confidence)	0	1	no viral genes detected	WG0Kg-210622-14_B06_rnaviral_assembled	NC_031129.1	Salmonella phage SJ46, complete genome	99.602	251	1	0	1	251	61833	62083	6.66e-128
WG0L-210601-14_B06_rnaviral_assembled_NODE_36460_length_251_cov_2.191011_g34370_i0	251	No	NA	1	1	0	Low-quality	Genome-fragment	0.19	HMM-based (lower-bound)	0	1		WG0L-210601-14_B06_rnaviral_assembled	NC_001801.1	Cucumber green mottle mosaic virus, complete genome	98.008	251	5	0	1	251	969	1219	3.12e-121
WG0P-210525-14_B06_rnaviral_assembled_NODE_33868_length_251_cov_2.629213_g31212_i0	251	No	NA	1	1	0	Low-quality	Genome-fragment	0.19	HMM-based (lower-bound)	0	1		WG0P-210525-14_B06_rnaviral_assembled	NC_001801.1	Cucumber green mottle mosaic virus, complete genome	98.406	251	4	0	1	251	3830	3580	6.71e-123
WGOK-210401C_B06_rnaviral_assembled_NODE_38374_length_251_cov_0.876404_g37151_i0	251	No	NA	1	0	0	Low-quality	Genome-fragment	0.59	AAI-based (high-confidence)	0	1	no viral genes detected	WGOK-210401C_B06_rnaviral_assembled	NC_048181.1	Raoultella phage RP180, complete genome	90.873	252	21	2	1	251	42935	42685	3.26e-91
WGOK-210401C_B06_rnaviral_assembled_NODE_38374_length_251_cov_0.876404_g37151_i0	251	No	NA	1	0	0	Low-quality	Genome-fragment	0.59	AAI-based (high-confidence)	0	1	no viral genes detected	WGOK-210401C_B06_rnaviral_assembled	NC_042084.1	Escherichia phage VB_EcoS-Golestan, complete genome	95.312	64	3	0	1	64	42063	42000	1.29e-20
WGOK-210401C_B06_rnaviral_assembled_NODE_38374_length_251_cov_0.876404_g37151_i0	251	No	NA	1	0	0	Low-quality	Genome-fragment	0.59	AAI-based (high-confidence)	0	1	no viral genes detected	WGOK-210401C_B06_rnaviral_assembled	NC_041898.1	Escherichia phage K1ind2, complete genome	93.75	64	4	0	1	64	39956	39893	6.02e-19
WGOK-210401C_B06_rnaviral_assembled_NODE_38374_length_251_cov_0.876404_g37151_i0	251	No	NA	1	0	0	Low-quality	Genome-fragment	0.59	AAI-based (high-confidence)	0	1	no viral genes detected	WGOK-210401C_B06_rnaviral_assembled	NC_041897.1	Escherichia phage K1ind1, complete genome	93.75	64	4	0	1	64	39465	39402	6.02e-19
WGOK-210401C_B06_rnaviral_assembled_NODE_38374_length_251_cov_0.876404_g37151_i0	251	No	NA	1	0	0	Low-quality	Genome-fragment	0.59	AAI-based (high-confidence)	0	1	no viral genes detected	WGOK-210401C_B06_rnaviral_assembled	NC_027993.1	Escherichia phage K1G, complete genome	93.75	64	4	0	1	64	40871	40808	6.02e-19
WGOK-210506_B06_rnaviral_assembled_NODE_41763_length_251_cov_0.876404_g40036_i0	251	No	NA	2	1	0	Low-quality	Genome-fragment	0.14	HMM-based (lower-bound)	0	1		WGOK-210506_B06_rnaviral_assembled	NC_031087.1	Klebsiella phage vB_KpnM_KpV477, complete genome	99.602	251	1	0	1	251	41846	41596	6.66e-128
WGOK-210506_B06_rnaviral_assembled_NODE_41763_length_251_cov_0.876404_g40036_i0	251	No	NA	2	1	0	Low-quality	Genome-fragment	0.14	HMM-based (lower-bound)	0	1		WGOK-210506_B06_rnaviral_assembled	NC_028686.1	Klebsiella phage JD18, complete genome	99.602	251	1	0	1	251	29618	29368	6.66e-128
WGOK-210506_B06_rnaviral_assembled_NODE_41763_length_251_cov_0.876404_g40036_i0	251	No	NA	2	1	0	Low-quality	Genome-fragment	0.14	HMM-based (lower-bound)	0	1		WGOK-210506_B06_rnaviral_assembled	NC_031095.1	Klebsiella phage PKO111, complete genome	99.602	251	1	0	1	251	66102	66352	6.66e-128
WGOK-210506_B06_rnaviral_assembled_NODE_41763_length_251_cov_0.876404_g40036_i0	251	No	NA	2	1	0	Low-quality	Genome-fragment	0.14	HMM-based (lower-bound)	0	1		WGOK-210506_B06_rnaviral_assembled	NC_055768.1	Klebsiella phage KP179, complete genome	99.203	251	2	0	1	251	112954	113204	3.1e-126
WGOK-210506_B06_rnaviral_assembled_NODE_41763_length_251_cov_0.876404_g40036_i0	251	No	NA	2	1	0	Low-quality	Genome-fragment	0.14	HMM-based (lower-bound)	0	1		WGOK-210506_B06_rnaviral_assembled	NC_055748.1	Klebsiella phage Mineola, complete genome	99.203	251	2	0	1	251	39480	39230	3.1e-126
WGOK-210506_B06_rnaviral_assembled_NODE_41763_length_251_cov_0.876404_g40036_i0	251	No	NA	2	1	0	Low-quality	Genome-fragment	0.14	HMM-based (lower-bound)	0	1		WGOK-210506_B06_rnaviral_assembled	NC_055715.1	Klebsiella phage KPV15, complete genome	99.203	251	2	0	1	251	50331	50081	3.1e-126
WGOK-210509C_B06_rnaviral_assembled_NODE_30154_length_251_cov_0.876404_g28870_i0	251	No	NA	1	1	0	Low-quality	Genome-fragment	0.2	HMM-based (lower-bound)	0	1		WGOK-210509C_B06_rnaviral_assembled	NC_042093.1	Klebsiella phage Sugarland, complete genome	97.211	251	7	0	1	251	23624	23374	6.76e-118
WGOK-210509C_B06_rnaviral_assembled_NODE_30154_length_251_cov_0.876404_g28870_i0	251	No	NA	1	1	0	Low-quality	Genome-fragment	0.2	HMM-based (lower-bound)	0	1		WGOK-210509C_B06_rnaviral_assembled	NC_041899.1	Klebsiella phage vB_Kpn_IME260, complete genome	94.821	251	13	0	1	251	23210	22960	6.86e-108
WGOK-210524_B06_rnaviral_assembled_NODE_60042_length_251_cov_0.876404_g57830_i0	251	No	NA	1	0	0	Low-quality	Genome-fragment	0.1	AAI-based (high-confidence)	0	1	no viral genes detected	WGOK-210524_B06_rnaviral_assembled	NC_049851.1	Burkholderia phage BcepSauron, complete genome	90.909	55	4	1	129	183	95175	95122	1.01e-11
WGOK-210524_B06_rnaviral_assembled_NODE_60042_length_251_cov_0.876404_g57830_i0	251	No	NA	1	0	0	Low-quality	Genome-fragment	0.1	AAI-based (high-confidence)	0	1	no viral genes detected	WGOK-210524_B06_rnaviral_assembled	NC_049850.1	Burkholderia phage BcepSaruman, complete genome	90.909	55	4	1	129	183	95393	95340	1.01e-11
WM08-210615-14_B06_rnaviral_assembled_NODE_32398_length_251_cov_1.629213_g30917_i0	251	No	NA	1	1	0	Low-quality	Genome-fragment	0.38	HMM-based (lower-bound)	0	1		WM08-210615-14_B06_rnaviral_assembled	NC_041934.1	Pseudomonas phage LKO4, complete genome	98.805	251	3	0	1	251	51063	51313	1.44e-124
WM08-210615-14_B06_rnaviral_assembled_NODE_32398_length_251_cov_1.629213_g30917_i0	251	No	NA	1	1	0	Low-quality	Genome-fragment	0.38	HMM-based (lower-bound)	0	1		WM08-210615-14_B06_rnaviral_assembled	NC_010116.1	Pseudomonas phage YuA, complete genome	98.805	251	3	0	1	251	47924	48174	1.44e-124
WM08-210615-14_B06_rnaviral_assembled_NODE_32398_length_251_cov_1.629213_g30917_i0	251	No	NA	1	1	0	Low-quality	Genome-fragment	0.38	HMM-based (lower-bound)	0	1		WM08-210615-14_B06_rnaviral_assembled	NC_028980.1	Pseudomonas phage PAE1, complete genome	98.406	251	4	0	1	251	15742	15992	6.71e-123
WM08-210615-14_B06_rnaviral_assembled_NODE_32398_length_251_cov_1.629213_g30917_i0	251	No	NA	1	1	0	Low-quality	Genome-fragment	0.38	HMM-based (lower-bound)	0	1		WM08-210615-14_B06_rnaviral_assembled	NC_007809.1	Pseudomonas phage M6, complete genome	98.406	251	4	0	1	251	18274	18524	6.71e-123
WM08-210615-14_B06_rnaviral_assembled_NODE_32398_length_251_cov_1.629213_g30917_i0	251	No	NA	1	1	0	Low-quality	Genome-fragment	0.38	HMM-based (lower-bound)	0	1		WM08-210615-14_B06_rnaviral_assembled	NC_018282.1	Pseudomonas phage MP1412, complete genome	98.008	251	5	0	1	251	50430	50680	3.12e-121
WR03-210622-14_B06_rnaviral_assembled_NODE_24176_length_251_cov_0.876404_g22180_i0	251	No	NA	1	0	0	Low-quality	Genome-fragment	0.69	AAI-based (high-confidence)	0	1	no viral genes detected	WR03-210622-14_B06_rnaviral_assembled	NC_049451.1	Klebsiella phage ST147-VIM1phi7.1, complete genome	97.61	251	6	0	1	251	32695	32945	1.45e-119
WR03-210622-14_B06_rnaviral_assembled_NODE_24176_length_251_cov_0.876404_g22180_i0	251	No	NA	1	0	0	Low-quality	Genome-fragment	0.69	AAI-based (high-confidence)	0	1	no viral genes detected	WR03-210622-14_B06_rnaviral_assembled	NC_049453.1	Klebsiella phage ST13-OXA48phi12.1, complete genome	96.813	251	8	0	1	251	1447	1197	3.14e-116
SL505979_rnaviral_assembled_NODE_19801_length_250_cov_3.248588_g18290_i0	250	No	NA	1	1	0	Low-quality	Genome-fragment	2.17	HMM-based (lower-bound)	0	1		SL505979_rnaviral_assembled	NC_028478.1	Tomato brown rugose fruit virus isolate Tom1-Jo, complete genome	100	250	0	0	1	250	5391	5142	5.13e-129
SL505981_rnaviral_assembled_NODE_17692_length_250_cov_1.762712_g16554_i0	250	No	NA	1	0	0	Low-quality	Genome-fragment	0.26	AAI-based (high-confidence)	0	1	no viral genes detected	SL505981_rnaviral_assembled	NC_024711.1	Uncultured crAssphage, complete genome	97.315	149	4	0	17	165	24318	24466	3.36e-66
SL505981_rnaviral_assembled_NODE_17692_length_250_cov_1.762712_g16554_i0	250	No	NA	1	0	0	Low-quality	Genome-fragment	0.26	AAI-based (high-confidence)	0	1	no viral genes detected	SL505981_rnaviral_assembled	NC_024711.1	Uncultured crAssphage, complete genome	98.701	77	1	0	174	250	25491	25567	3.53e-31
SL505981_rnaviral_assembled_NODE_17692_length_250_cov_1.762712_g16554_i0	250	No	NA	1	0	0	Low-quality	Genome-fragment	0.26	AAI-based (high-confidence)	0	1	no viral genes detected	SL505981_rnaviral_assembled	NC_062771.1	CrAss-like virus sp., complete genome	94.872	78	2	2	174	250	41491	41415	3.56e-26
SL506000_rnaviral_assembled_NODE_21593_length_250_cov_2.598870_g20267_i0	250	No	NA	1	1	0	Low-quality	Genome-fragment	0.1	AAI-based (high-confidence)	0	1		SL506000_rnaviral_assembled	NC_031120.1	Erwinia phage vB_EamM_Caitlin, complete genome	98	250	5	0	1	250	1094	845	1.12e-120
SL506000_rnaviral_assembled_NODE_21593_length_250_cov_2.598870_g20267_i0	250	No	NA	1	1	0	Low-quality	Genome-fragment	0.1	AAI-based (high-confidence)	0	1		SL506000_rnaviral_assembled	NC_031126.1	Erwinia phage vB_EamM_ChrisDB, complete genome	96	250	10	0	1	250	1340	1091	2.44e-112
SL506000_rnaviral_assembled_NODE_21593_length_250_cov_2.598870_g20267_i0	250	No	NA	1	1	0	Low-quality	Genome-fragment	0.1	AAI-based (high-confidence)	0	1		SL506000_rnaviral_assembled	NC_042056.1	Erwinia phage vB_EamM_Machina, complete genome	91	100	7	2	151	250	1094	997	4.57e-30
SL506000_rnaviral_assembled_NODE_21593_length_250_cov_2.598870_g20267_i0	250	No	NA	1	1	0	Low-quality	Genome-fragment	0.1	AAI-based (high-confidence)	0	1		SL506000_rnaviral_assembled	NC_031127.1	Erwinia phage vB_EamM_Huxley, complete genome	91	100	7	2	151	250	1094	997	4.57e-30
SL506019_rnaviral_assembled_NODE_20122_length_250_cov_1.039548_g18914_i0	250	No	NA	1	1	0	Low-quality	Genome-fragment	2.17	HMM-based (lower-bound)	0	1		SL506019_rnaviral_assembled	NC_003630.1	Pepper mild mottle virus, complete genome	97.992	249	5	0	1	249	5314	5562	4.02e-120
SL506019_rnaviral_assembled_NODE_20293_length_250_cov_0.881356_g19085_i0	250	No	NA	1	1	0	Low-quality	Genome-fragment	3.77	AAI-based (high-confidence)	0	1		SL506019_rnaviral_assembled	NC_024458.1	Pitaya virus X isolate P37, complete genome	98.8	250	3	0	1	250	5605	5854	5.17e-124
SL506030_rnaviral_assembled_NODE_24853_length_250_cov_1.367232_g22795_i0	250	No	NA	1	1	0	Low-quality	Genome-fragment	0.19	HMM-based (lower-bound)	0	1		SL506030_rnaviral_assembled	NC_028478.1	Tomato brown rugose fruit virus isolate Tom1-Jo, complete genome	100	250	0	0	1	250	343	94	5.13e-129
SL506036_rnaviral_assembled_NODE_28807_length_250_cov_0.881356_g26732_i0	250	No	NA	1	1	0	Low-quality	Genome-fragment	0.19	HMM-based (lower-bound)	0	1		SL506036_rnaviral_assembled	NC_001367.1	Tobacco mosaic virus, complete genome	97.581	248	6	0	3	250	3226	2979	6.73e-118
SL506038_rnaviral_assembled_NODE_5994_length_250_cov_1.836158_g5908_i0	250	No	NA	1	0	0	Low-quality	Genome-fragment	0.59	AAI-based (high-confidence)	0	1	no viral genes detected	SL506038_rnaviral_assembled	NC_007805.1	Pseudomonas phage F10, complete genome	98.394	249	4	0	2	250	21573	21821	8.64e-122
SL506039_rnaviral_assembled_NODE_27231_length_250_cov_0.881356_g25911_i0	250	No	NA	1	1	0	Low-quality	Genome-fragment	0.56	AAI-based (high-confidence)	0	1		SL506039_rnaviral_assembled	NC_019721.1	Enterobacterial phage mEp390, complete genome	92.453	212	16	0	39	250	35801	36012	3.29e-81
SL506045_rnaviral_assembled_NODE_35342_length_250_cov_1.322034_g33842_i0	250	No	NA	1	1	0	Low-quality	Genome-fragment	1.91	HMM-based (lower-bound)	0	1		SL506045_rnaviral_assembled	NC_032990.1	Hubei picorna-like virus 63 strain insectZJ97544 hypothetical protein gene, complete cds	93.2	250	17	0	1	250	3325	3076	1.15e-100
SL506045_rnaviral_assembled_NODE_35342_length_250_cov_1.322034_g33842_i0	250	No	NA	1	1	0	Low-quality	Genome-fragment	1.91	HMM-based (lower-bound)	0	1		SL506045_rnaviral_assembled	NC_033045.1	Hubei picorna-like virus 62 strain spider133936 hypothetical protein gene, complete cds	93.145	248	17	0	3	250	3350	3103	1.49e-99
SL506048_rnaviral_assembled_NODE_37065_length_250_cov_2.186441_g35635_i0	250	No	NA	1	1	0	Low-quality	Genome-fragment	0.19	HMM-based (lower-bound)	0	1		SL506048_rnaviral_assembled	NC_001801.1	Cucumber green mottle mosaic virus, complete genome	95.2	250	12	0	1	250	323	572	5.28e-109
SL506054_rnaviral_assembled_NODE_17662_length_250_cov_2.090395_g17163_i0	250	No	NA	1	0	0	Low-quality	Genome-fragment	0.1	AAI-based (medium-confidence)	0	1	no viral genes detected	SL506054_rnaviral_assembled	NC_049851.1	Burkholderia phage BcepSauron, complete genome	90.741	54	5	0	13	66	95122	95175	1.01e-11
SL506066_rnaviral_assembled_NODE_32865_length_250_cov_1.322034_g31250_i0	250	No	NA	1	1	0	Low-quality	Genome-fragment	0.19	HMM-based (lower-bound)	0	1		SL506066_rnaviral_assembled	NC_002692.1	Tomato mosaic virus, complete genome	98.8	250	3	0	1	250	2798	2549	5.17e-124
SL506164_rnaviral_assembled_NODE_28812_length_250_cov_4.192090_g27567_i0	250	No	NA	1	0	0	Low-quality	Genome-fragment	2.92	AAI-based (medium-confidence)	0	1	no viral genes detected	SL506164_rnaviral_assembled	NC_005856.1	Enterobacteria phage P1, complete genome	97.6	250	6	0	1	250	7879	8128	5.2e-119
SL506164_rnaviral_assembled_NODE_28812_length_250_cov_4.192090_g27567_i0	250	No	NA	1	0	0	Low-quality	Genome-fragment	2.92	AAI-based (medium-confidence)	0	1	no viral genes detected	SL506164_rnaviral_assembled	NC_042128.1	Escherichia phage RCS47, complete genome	95.2	250	12	0	1	250	107295	107046	5.28e-109
SL506164_rnaviral_assembled_NODE_28812_length_250_cov_4.192090_g27567_i0	250	No	NA	1	0	0	Low-quality	Genome-fragment	2.92	AAI-based (medium-confidence)	0	1	no viral genes detected	SL506164_rnaviral_assembled	NC_042128.1	Escherichia phage RCS47, complete genome	95.2	250	12	0	1	250	114643	114394	5.28e-109
SL506173_rnaviral_assembled_NODE_13801_length_250_cov_0.881356_g13086_i0	250	No	NA	1	1	0	Low-quality	Genome-fragment	0.62	AAI-based (high-confidence)	0	1		SL506173_rnaviral_assembled	NC_049847.1	Klebsiella phage Sin4, complete genome	100	31	0	0	189	219	31957	31927	2.83e-07
SL506173_rnaviral_assembled_NODE_13801_length_250_cov_0.881356_g13086_i0	250	No	NA	1	1	0	Low-quality	Genome-fragment	0.62	AAI-based (high-confidence)	0	1		SL506173_rnaviral_assembled	NC_049838.1	Klebsiella phage KL, complete genome	96.774	31	1	0	189	219	41565	41535	1.32e-05
SL506173_rnaviral_assembled_NODE_13866_length_250_cov_0.881356_g13151_i0	250	No	NA	1	1	0	Low-quality	Genome-fragment	0.42	HMM-based (lower-bound)	0	1		SL506173_rnaviral_assembled	NC_048805.1	Klebsiella phage Soft, complete genome	95.2	250	12	0	1	250	40210	39961	5.28e-109
SL506173_rnaviral_assembled_NODE_13866_length_250_cov_0.881356_g13151_i0	250	No	NA	1	1	0	Low-quality	Genome-fragment	0.42	HMM-based (lower-bound)	0	1		SL506173_rnaviral_assembled	NC_052987.1	Klebsiella phage KPN N98, complete genome	95.455	242	11	0	9	250	21734	21975	3.18e-106
SL506173_rnaviral_assembled_NODE_13866_length_250_cov_0.881356_g13151_i0	250	No	NA	1	1	0	Low-quality	Genome-fragment	0.42	HMM-based (lower-bound)	0	1		SL506173_rnaviral_assembled	NC_052988.1	Klebsiella phage KPN U2874, complete genome	95.455	242	11	0	9	250	21734	21975	3.18e-106
SL506173_rnaviral_assembled_NODE_13866_length_250_cov_0.881356_g13151_i0	250	No	NA	1	1	0	Low-quality	Genome-fragment	0.42	HMM-based (lower-bound)	0	1		SL506173_rnaviral_assembled	NC_048670.1	Klebsiella phage KPN N137, complete genome	95.455	242	11	0	9	250	21734	21975	3.18e-106
SL506173_rnaviral_assembled_NODE_13866_length_250_cov_0.881356_g13151_i0	250	No	NA	1	1	0	Low-quality	Genome-fragment	0.42	HMM-based (lower-bound)	0	1		SL506173_rnaviral_assembled	NC_048732.1	Klebsiella phage Seifer, complete genome	95.041	242	12	0	9	250	17444	17685	1.48e-104
SL506178_rnaviral_assembled_NODE_15145_length_250_cov_0.881356_g14013_i0	250	No	NA	1	0	0	Low-quality	Genome-fragment	0.59	AAI-based (high-confidence)	0	1	no viral genes detected	SL506178_rnaviral_assembled	NC_020853.1	Loktanella phage pCB2051-A genomic sequence	95.556	45	2	0	29	73	52034	52078	1.01e-11
SL506180_rnaviral_assembled_NODE_29406_length_250_cov_0.909605_g27218_i0	250	No	NA	1	1	0	Low-quality	Genome-fragment	0.1	HMM-based (lower-bound)	0	1		SL506180_rnaviral_assembled	NC_042067.1	Citrobacter phage CF1 ERZ-2017, complete genome	100	250	0	0	1	250	105940	106189	5.13e-129
SL506180_rnaviral_assembled_NODE_29406_length_250_cov_0.909605_g27218_i0	250	No	NA	1	1	0	Low-quality	Genome-fragment	0.1	HMM-based (lower-bound)	0	1		SL506180_rnaviral_assembled	NC_027331.1	Citrobacter phage Moon, complete genome	100	250	0	0	1	250	105454	105703	5.13e-129
SL506180_rnaviral_assembled_NODE_29406_length_250_cov_0.909605_g27218_i0	250	No	NA	1	1	0	Low-quality	Genome-fragment	0.1	HMM-based (lower-bound)	0	1		SL506180_rnaviral_assembled	NC_028857.1	Citrobacter phage Merlin, complete genome	90.8	250	23	0	1	250	105727	105976	1.17e-90
SL506206_rnaviral_assembled_NODE_46122_length_250_cov_1.548023_g43893_i0	250	No	NA	1	1	0	Low-quality	Genome-fragment	1.91	HMM-based (lower-bound)	0	1		SL506206_rnaviral_assembled	NC_032990.1	Hubei picorna-like virus 63 strain insectZJ97544 hypothetical protein gene, complete cds	92	250	20	0	1	250	3317	3068	1.16e-95
SL506206_rnaviral_assembled_NODE_46122_length_250_cov_1.548023_g43893_i0	250	No	NA	1	1	0	Low-quality	Genome-fragment	1.91	HMM-based (lower-bound)	0	1		SL506206_rnaviral_assembled	NC_033045.1	Hubei picorna-like virus 62 strain spider133936 hypothetical protein gene, complete cds	91.129	248	22	0	1	248	3344	3097	3.24e-91
SL506206_rnaviral_assembled_NODE_46171_length_250_cov_1.322034_g43942_i0	250	No	NA	1	1	0	Low-quality	Genome-fragment	0.19	HMM-based (lower-bound)	0	1		SL506206_rnaviral_assembled	NC_001801.1	Cucumber green mottle mosaic virus, complete genome	98.8	250	3	0	1	250	2885	2636	5.17e-124
SL506207_rnaviral_assembled_NODE_24087_length_250_cov_0.881356_g22256_i0	250	No	NA	1	1	0	Low-quality	Genome-fragment	0.19	HMM-based (lower-bound)	0	1		SL506207_rnaviral_assembled	NC_009642.1	Bell pepper mottle tobamovirus, complete genome	94.949	198	10	0	1	198	4658	4855	1.97e-83
SL506213_rnaviral_assembled_NODE_11549_length_250_cov_0.881356_g10822_i0	250	No	NA	1	0	0	Low-quality	Genome-fragment	0.16	AAI-based (medium-confidence)	0	1	no viral genes detected	SL506213_rnaviral_assembled	NC_055899.1	CrAssphage cr124_1, complete genome	98.8	250	3	0	1	250	72573	72822	5.17e-124
SL506213_rnaviral_assembled_NODE_11549_length_250_cov_0.881356_g10822_i0	250	No	NA	1	0	0	Low-quality	Genome-fragment	0.16	AAI-based (medium-confidence)	0	1	no viral genes detected	SL506213_rnaviral_assembled	NC_055895.1	CrAssphage cr7_1, complete genome	98.4	250	4	0	1	250	84790	84541	2.4e-122
SL506227_rnaviral_assembled_NODE_35655_length_250_cov_0.909605_g33303_i0	250	No	NA	1	1	0	Low-quality	Genome-fragment	1.91	HMM-based (lower-bound)	0	1		SL506227_rnaviral_assembled	NC_033045.1	Hubei picorna-like virus 62 strain spider133936 hypothetical protein gene, complete cds	95.6	250	11	0	1	250	6887	6638	1.13e-110
SL506227_rnaviral_assembled_NODE_35655_length_250_cov_0.909605_g33303_i0	250	No	NA	1	1	0	Low-quality	Genome-fragment	1.91	HMM-based (lower-bound)	0	1		SL506227_rnaviral_assembled	NC_032990.1	Hubei picorna-like virus 63 strain insectZJ97544 hypothetical protein gene, complete cds	94	250	15	0	1	250	6857	6608	5.31e-104
SL506230_rnaviral_assembled_NODE_26645_length_250_cov_0.881356_g24546_i0	250	No	NA	1	1	0	Low-quality	Genome-fragment	0.14	HMM-based (lower-bound)	0	1		SL506230_rnaviral_assembled	NC_039217.1	Phaseolus vulgaris endornavirus 1 isolate PvEV-1_Brazil polyprotein gene, complete cds	99.2	250	2	0	1	250	11376	11127	1.11e-125
SL506231_rnaviral_assembled_NODE_20675_length_250_cov_0.881356_g19594_i0	250	No	NA	1	1	0	Low-quality	Genome-fragment	0.09	AAI-based (medium-confidence)	0	1		SL506231_rnaviral_assembled	NC_047950.1	Aeromonas phage AhSzw-1, complete genome	97.2	250	7	0	1	250	11781	12030	2.42e-117
SL506240_rnaviral_assembled_NODE_53310_length_250_cov_0.881356_g49454_i0	250	No	NA	1	0	1	Low-quality	Genome-fragment	0.14	AAI-based (medium-confidence)	0	1	no viral genes detected	SL506240_rnaviral_assembled	NC_049851.1	Burkholderia phage BcepSauron, complete genome	100	28	0	0	67	94	120879	120852	1.32e-05
SL506274_rnaviral_assembled_NODE_26598_length_250_cov_2.209040_g24512_i0	250	No	NA	1	1	0	Low-quality	Genome-fragment	0.19	HMM-based (lower-bound)	0	1		SL506274_rnaviral_assembled	NC_003630.1	Pepper mild mottle virus, complete genome	100	248	0	0	1	248	4157	4404	6.63e-128
SL506288_rnaviral_assembled_NODE_32025_length_250_cov_0.881356_g30602_i0	250	No	NA	1	1	0	Low-quality	Genome-fragment	0.11	HMM-based (lower-bound)	0	1		SL506288_rnaviral_assembled	NC_028980.1	Pseudomonas phage PAE1, complete genome	97.2	250	7	0	1	250	6730	6481	2.42e-117
SL506288_rnaviral_assembled_NODE_32025_length_250_cov_0.881356_g30602_i0	250	No	NA	1	1	0	Low-quality	Genome-fragment	0.11	HMM-based (lower-bound)	0	1		SL506288_rnaviral_assembled	NC_018282.1	Pseudomonas phage MP1412, complete genome	96.4	250	9	0	1	250	41420	41171	5.24e-114
SL506288_rnaviral_assembled_NODE_32025_length_250_cov_0.881356_g30602_i0	250	No	NA	1	1	0	Low-quality	Genome-fragment	0.11	HMM-based (lower-bound)	0	1		SL506288_rnaviral_assembled	NC_010116.1	Pseudomonas phage YuA, complete genome	96	250	10	0	1	250	38899	38650	2.44e-112
SL506288_rnaviral_assembled_NODE_32025_length_250_cov_0.881356_g30602_i0	250	No	NA	1	1	0	Low-quality	Genome-fragment	0.11	HMM-based (lower-bound)	0	1		SL506288_rnaviral_assembled	NC_041934.1	Pseudomonas phage LKO4, complete genome	95.6	250	11	0	1	250	42038	41789	1.13e-110
SL506288_rnaviral_assembled_NODE_32025_length_250_cov_0.881356_g30602_i0	250	No	NA	1	1	0	Low-quality	Genome-fragment	0.11	HMM-based (lower-bound)	0	1		SL506288_rnaviral_assembled	NC_007809.1	Pseudomonas phage M6, complete genome	95.2	250	12	0	1	250	9250	9001	5.28e-109
SL506288_rnaviral_assembled_NODE_32025_length_250_cov_0.881356_g30602_i0	250	No	NA	1	1	0	Low-quality	Genome-fragment	0.11	HMM-based (lower-bound)	0	1		SL506288_rnaviral_assembled	NC_047878.1	Bordetella phage FP1, complete genome	90.8	250	23	0	1	250	41168	40919	1.17e-90
SL506288_rnaviral_assembled_NODE_32025_length_250_cov_0.881356_g30602_i0	250	No	NA	1	1	0	Low-quality	Genome-fragment	0.11	HMM-based (lower-bound)	0	1		SL506288_rnaviral_assembled	NC_047877.1	Bordetella phage CN2, complete genome	90.8	250	23	0	1	250	42940	42691	1.17e-90
SL506288_rnaviral_assembled_NODE_32025_length_250_cov_0.881356_g30602_i0	250	No	NA	1	1	0	Low-quality	Genome-fragment	0.11	HMM-based (lower-bound)	0	1		SL506288_rnaviral_assembled	NC_047876.1	Bordetella phage CN1, complete genome	90.8	250	23	0	1	250	40674	40425	1.17e-90
SL506288_rnaviral_assembled_NODE_32025_length_250_cov_0.881356_g30602_i0	250	No	NA	1	1	0	Low-quality	Genome-fragment	0.11	HMM-based (lower-bound)	0	1		SL506288_rnaviral_assembled	NC_047879.1	Bordetella phage MW2, complete genome	90.4	250	24	0	1	250	40994	40745	5.43e-89
SL506290_rnaviral_assembled_NODE_31119_length_250_cov_1.389831_g29665_i0	250	No	NA	1	1	0	Low-quality	Genome-fragment	2.17	HMM-based (lower-bound)	0	1		SL506290_rnaviral_assembled	NC_001556.1	Tobacco mild green mosaic virus, complete genome	97.984	248	5	0	3	250	5149	4902	1.45e-119
SL506291_rnaviral_assembled_NODE_23688_length_250_cov_1.774011_g22656_i0	250	No	NA	1	1	0	Low-quality	Genome-fragment	0.19	HMM-based (lower-bound)	0	1		SL506291_rnaviral_assembled	NC_001801.1	Cucumber green mottle mosaic virus, complete genome	96.371	248	9	0	3	250	1301	1054	6.78e-113
SL506293_rnaviral_assembled_NODE_8403_length_250_cov_0.881356_g8310_i0	250	No	NA	1	1	0	Low-quality	Genome-fragment	0.6	AAI-based (high-confidence)	0	1		SL506293_rnaviral_assembled	NC_030931.1	Pseudomonas phage phi2, complete genome	93.117	247	17	0	2	248	41026	41272	5.35e-99
SL506294_rnaviral_assembled_NODE_25995_length_250_cov_1.762712_g24490_i0	250	No	NA	1	0	0	Low-quality	Genome-fragment	0.1	AAI-based (medium-confidence)	0	1	no viral genes detected	SL506294_rnaviral_assembled	NC_049850.1	Burkholderia phage BcepSaruman, complete genome	95.745	47	2	0	202	248	95390	95344	7.81e-13
SL506294_rnaviral_assembled_NODE_25995_length_250_cov_1.762712_g24490_i0	250	No	NA	1	0	0	Low-quality	Genome-fragment	0.1	AAI-based (medium-confidence)	0	1	no viral genes detected	SL506294_rnaviral_assembled	NC_049851.1	Burkholderia phage BcepSauron, complete genome	91.489	47	4	0	202	248	95172	95126	1.69e-09
SL506294_rnaviral_assembled_NODE_26119_length_250_cov_0.881356_g24614_i0	250	No	NA	1	1	0	Low-quality	Genome-fragment	0.19	HMM-based (lower-bound)	0	1		SL506294_rnaviral_assembled	NC_003630.1	Pepper mild mottle virus, complete genome	97.6	250	6	0	1	250	2474	2723	5.2e-119
SL506296_rnaviral_assembled_NODE_17963_length_250_cov_2.135593_g17028_i0	250	No	NA	1	1	0	Low-quality	Genome-fragment	0.42	AAI-based (high-confidence)	0	1		SL506296_rnaviral_assembled	NC_049922.1	Stx converting phage vB_EcoS_ST2-8624, complete genome	94.8	250	13	0	1	250	59854	60103	2.45e-107
SL506296_rnaviral_assembled_NODE_17963_length_250_cov_2.135593_g17028_i0	250	No	NA	1	1	0	Low-quality	Genome-fragment	0.42	AAI-based (high-confidence)	0	1		SL506296_rnaviral_assembled	NC_049923.1	Stx2-converting phage Stx2a_WGPS9 proviral DNA, complete genome	94.8	250	13	0	1	250	52961	53210	2.45e-107
SL506296_rnaviral_assembled_NODE_17963_length_250_cov_2.135593_g17028_i0	250	No	NA	1	1	0	Low-quality	Genome-fragment	0.42	AAI-based (high-confidence)	0	1		SL506296_rnaviral_assembled	NC_010237.1	Enterobacteria phage Min27, complete genome	94.8	250	13	0	1	250	60098	60347	2.45e-107
SL506296_rnaviral_assembled_NODE_17963_length_250_cov_2.135593_g17028_i0	250	No	NA	1	1	0	Low-quality	Genome-fragment	0.42	AAI-based (high-confidence)	0	1		SL506296_rnaviral_assembled	NC_004914.3	Stx2 converting phage II DNA, complete genome	94.8	250	13	0	1	250	28386	28635	2.45e-107
SL506296_rnaviral_assembled_NODE_17963_length_250_cov_2.135593_g17028_i0	250	No	NA	1	1	0	Low-quality	Genome-fragment	0.42	AAI-based (high-confidence)	0	1		SL506296_rnaviral_assembled	NC_004913.3	Stx1 converting phage DNA, complete genome	94.8	250	13	0	1	250	28386	28635	2.45e-107
SL506296_rnaviral_assembled_NODE_17963_length_250_cov_2.135593_g17028_i0	250	No	NA	1	1	0	Low-quality	Genome-fragment	0.42	AAI-based (high-confidence)	0	1		SL506296_rnaviral_assembled	NC_000902.1	Enterobacteria phage VT2-Sakai, complete genome	94.8	250	13	0	1	250	57441	57690	2.45e-107
SL506296_rnaviral_assembled_NODE_17963_length_250_cov_2.135593_g17028_i0	250	No	NA	1	1	0	Low-quality	Genome-fragment	0.42	AAI-based (high-confidence)	0	1		SL506296_rnaviral_assembled	NC_000924.1	Enterobacteria phage 933W, complete genome	94.8	250	13	0	1	250	58400	58649	2.45e-107
SL506303_rnaviral_assembled_NODE_34651_length_250_cov_1.593220_g33064_i0	250	No	NA	1	1	0	Low-quality	Genome-fragment	2.34	HMM-based (lower-bound)	0	1		SL506303_rnaviral_assembled	NC_003355.1	Wasabi mottle virus, complete genome	100	30	0	0	5	34	6094	6065	1.02e-06
SL506311_rnaviral_assembled_NODE_15799_length_250_cov_6.209040_g15040_i0	250	No	NA	1	0	0	Low-quality	Genome-fragment	0.68	AAI-based (high-confidence)	0	1	no viral genes detected	SL506311_rnaviral_assembled	NC_049451.1	Klebsiella phage ST147-VIM1phi7.1, complete genome	96.4	250	8	1	1	250	32641	32889	1.88e-113
SL506311_rnaviral_assembled_NODE_15799_length_250_cov_6.209040_g15040_i0	250	No	NA	1	0	0	Low-quality	Genome-fragment	0.68	AAI-based (high-confidence)	0	1	no viral genes detected	SL506311_rnaviral_assembled	NC_049453.1	Klebsiella phage ST13-OXA48phi12.1, complete genome	96	250	9	1	1	250	1501	1253	8.77e-112
SL506313_rnaviral_assembled_NODE_28580_length_250_cov_0.881356_g26797_i0	250	No	NA	1	1	0	Low-quality	Genome-fragment	3.78	AAI-based (high-confidence)	0	1		SL506313_rnaviral_assembled	NC_002815.2	Cactus virus X, complete genome	98	250	5	0	1	250	5638	5887	1.12e-120
SL506314_rnaviral_assembled_NODE_27453_length_250_cov_1.728814_g25470_i0	250	No	NA	1	1	0	Low-quality	Genome-fragment	0.19	HMM-based (lower-bound)	0	1		SL506314_rnaviral_assembled	NC_028478.1	Tomato brown rugose fruit virus isolate Tom1-Jo, complete genome	99.6	250	1	0	1	250	3745	3496	2.39e-127
SL506314_rnaviral_assembled_NODE_27453_length_250_cov_1.728814_g25470_i0	250	No	NA	1	1	0	Low-quality	Genome-fragment	0.19	HMM-based (lower-bound)	0	1		SL506314_rnaviral_assembled	NC_001367.1	Tobacco mosaic virus, complete genome	90.361	249	24	0	1	249	3737	3489	1.95e-88
SL506317_rnaviral_assembled_NODE_32789_length_250_cov_5.463277_g30800_i0	250	No	NA	1	0	0	Low-quality	Genome-fragment	0.68	AAI-based (high-confidence)	0	1	no viral genes detected	SL506317_rnaviral_assembled	NC_049451.1	Klebsiella phage ST147-VIM1phi7.1, complete genome	96	250	10	0	1	250	32691	32940	2.44e-112
SL506317_rnaviral_assembled_NODE_32789_length_250_cov_5.463277_g30800_i0	250	No	NA	1	0	0	Low-quality	Genome-fragment	0.68	AAI-based (high-confidence)	0	1	no viral genes detected	SL506317_rnaviral_assembled	NC_049453.1	Klebsiella phage ST13-OXA48phi12.1, complete genome	95.2	250	12	0	1	250	1451	1202	5.28e-109
SL506325_rnaviral_assembled_NODE_27807_length_250_cov_0.881356_g26523_i0	250	No	NA	1	0	0	Low-quality	Genome-fragment	0.13	AAI-based (high-confidence)	0	1	no viral genes detected	SL506325_rnaviral_assembled	NC_054927.1	Escherichia phage vB_EcoM_Ozark, complete genome	96.703	91	3	0	1	91	62286	62376	1.26e-35
SL506325_rnaviral_assembled_NODE_27807_length_250_cov_0.881356_g26523_i0	250	No	NA	1	0	0	Low-quality	Genome-fragment	0.13	AAI-based (high-confidence)	0	1	no viral genes detected	SL506325_rnaviral_assembled	NC_054945.1	Yersinia phage vB_YepM_ZN18, complete genome	96.703	91	3	0	1	91	116469	116559	1.26e-35
SL506325_rnaviral_assembled_NODE_27807_length_250_cov_0.881356_g26523_i0	250	No	NA	1	0	0	Low-quality	Genome-fragment	0.13	AAI-based (high-confidence)	0	1	no viral genes detected	SL506325_rnaviral_assembled	NC_054901.1	Citrobacter phage PhiZZ23, complete genome	95.604	91	4	0	1	91	63128	63218	5.87e-34
SL506325_rnaviral_assembled_NODE_27807_length_250_cov_0.881356_g26523_i0	250	No	NA	1	0	0	Low-quality	Genome-fragment	0.13	AAI-based (high-confidence)	0	1	no viral genes detected	SL506325_rnaviral_assembled	NC_054899.1	Citrobacter phage vB_CroM_CrRp10, complete genome	95.604	91	4	0	1	91	35795	35885	5.87e-34
SL506325_rnaviral_assembled_NODE_27807_length_250_cov_0.881356_g26523_i0	250	No	NA	1	0	0	Low-quality	Genome-fragment	0.13	AAI-based (high-confidence)	0	1	no viral genes detected	SL506325_rnaviral_assembled	NC_054936.1	Salmonella phage SG1, partial genome	95.604	91	4	0	1	91	5781	5871	5.87e-34
SL506325_rnaviral_assembled_NODE_27807_length_250_cov_0.881356_g26523_i0	250	No	NA	1	0	0	Low-quality	Genome-fragment	0.13	AAI-based (high-confidence)	0	1	no viral genes detected	SL506325_rnaviral_assembled	NC_054941.1	Shigella phage Sf23, complete genome	95.604	91	4	0	1	91	150750	150840	5.87e-34
SL506325_rnaviral_assembled_NODE_27807_length_250_cov_0.881356_g26523_i0	250	No	NA	1	0	0	Low-quality	Genome-fragment	0.13	AAI-based (high-confidence)	0	1	no viral genes detected	SL506325_rnaviral_assembled	NC_054905.1	Enterobacteria phage Kha5h, complete genome	95.604	91	4	0	1	91	86047	86137	5.87e-34
SL506325_rnaviral_assembled_NODE_27807_length_250_cov_0.881356_g26523_i0	250	No	NA	1	0	0	Low-quality	Genome-fragment	0.13	AAI-based (high-confidence)	0	1	no viral genes detected	SL506325_rnaviral_assembled	NC_027983.1	Enterobacteria phage AR1 DNA, complete genome	95.604	91	4	0	1	91	60858	60948	5.87e-34
SL506325_rnaviral_assembled_NODE_27807_length_250_cov_0.881356_g26523_i0	250	No	NA	1	0	0	Low-quality	Genome-fragment	0.13	AAI-based (high-confidence)	0	1	no viral genes detected	SL506325_rnaviral_assembled	NC_025419.1	Enterobacteria phage RB3, complete genome	95.604	91	4	0	1	91	61061	61151	5.87e-34
SL506325_rnaviral_assembled_NODE_27807_length_250_cov_0.881356_g26523_i0	250	No	NA	1	0	0	Low-quality	Genome-fragment	0.13	AAI-based (high-confidence)	0	1	no viral genes detected	SL506325_rnaviral_assembled	NC_055713.1	Shigella phage KNP5, genome	94.505	91	5	0	1	91	64196	64286	2.73e-32
SL506325_rnaviral_assembled_NODE_27807_length_250_cov_0.881356_g26523_i0	250	No	NA	1	0	0	Low-quality	Genome-fragment	0.13	AAI-based (high-confidence)	0	1	no viral genes detected	SL506325_rnaviral_assembled	NC_041919.1	Escherichia phage HP3, complete genome	94.505	91	5	0	1	91	96661	96571	2.73e-32
SL506325_rnaviral_assembled_NODE_27807_length_250_cov_0.881356_g26523_i0	250	No	NA	1	0	0	Low-quality	Genome-fragment	0.13	AAI-based (high-confidence)	0	1	no viral genes detected	SL506325_rnaviral_assembled	NC_054924.1	Escherichia phage vB_EcoM_Lutter, complete genome	94.505	91	5	0	1	91	63125	63215	2.73e-32
SL506325_rnaviral_assembled_NODE_27807_length_250_cov_0.881356_g26523_i0	250	No	NA	1	0	0	Low-quality	Genome-fragment	0.13	AAI-based (high-confidence)	0	1	no viral genes detected	SL506325_rnaviral_assembled	NC_054938.1	Serratia phage PhiZZ30, complete genome	94.505	91	5	0	1	91	61987	62077	2.73e-32
SL506325_rnaviral_assembled_NODE_27807_length_250_cov_0.881356_g26523_i0	250	No	NA	1	0	0	Low-quality	Genome-fragment	0.13	AAI-based (high-confidence)	0	1	no viral genes detected	SL506325_rnaviral_assembled	NC_054900.1	Citrobacter phage PhiZZ6, complete genome	94.505	91	5	0	1	91	60707	60797	2.73e-32
SL506325_rnaviral_assembled_NODE_27807_length_250_cov_0.881356_g26523_i0	250	No	NA	1	0	0	Low-quality	Genome-fragment	0.13	AAI-based (high-confidence)	0	1	no viral genes detected	SL506325_rnaviral_assembled	NC_055831.1	Phage NBEco003, complete genome	94.505	91	5	0	1	91	105914	105824	2.73e-32
SL506325_rnaviral_assembled_NODE_27807_length_250_cov_0.881356_g26523_i0	250	No	NA	1	0	0	Low-quality	Genome-fragment	0.13	AAI-based (high-confidence)	0	1	no viral genes detected	SL506325_rnaviral_assembled	NC_054934.1	Escherichia phage teqskov, complete genome	94.505	91	5	0	1	91	122851	122761	2.73e-32
SL506325_rnaviral_assembled_NODE_27807_length_250_cov_0.881356_g26523_i0	250	No	NA	1	0	0	Low-quality	Genome-fragment	0.13	AAI-based (high-confidence)	0	1	no viral genes detected	SL506325_rnaviral_assembled	NC_054933.1	Escherichia phage teqhad, complete genome	94.505	91	5	0	1	91	67776	67866	2.73e-32
SL506325_rnaviral_assembled_NODE_27807_length_250_cov_0.881356_g26523_i0	250	No	NA	1	0	0	Low-quality	Genome-fragment	0.13	AAI-based (high-confidence)	0	1	no viral genes detected	SL506325_rnaviral_assembled	NC_054939.1	Shigella phage CM8, complete genome	94.505	91	5	0	1	91	60531	60621	2.73e-32
SL506325_rnaviral_assembled_NODE_27807_length_250_cov_0.881356_g26523_i0	250	No	NA	1	0	0	Low-quality	Genome-fragment	0.13	AAI-based (high-confidence)	0	1	no viral genes detected	SL506325_rnaviral_assembled	NC_054910.1	Escherichia phage EcNP1, complete genome	95.455	88	4	0	1	88	39448	39535	2.73e-32
SL506325_rnaviral_assembled_NODE_27807_length_250_cov_0.881356_g26523_i0	250	No	NA	1	0	0	Low-quality	Genome-fragment	0.13	AAI-based (high-confidence)	0	1	no viral genes detected	SL506325_rnaviral_assembled	NC_054920.1	Escherichia phage vB_EcoM_G9062, complete genome	94.505	91	5	0	1	91	62559	62649	2.73e-32
SL506325_rnaviral_assembled_NODE_27807_length_250_cov_0.881356_g26523_i0	250	No	NA	1	0	0	Low-quality	Genome-fragment	0.13	AAI-based (high-confidence)	0	1	no viral genes detected	SL506325_rnaviral_assembled	NC_054915.1	Escherichia phage vB_EcoM_G8, complete genome	94.505	91	5	0	1	91	61192	61282	2.73e-32
SL506325_rnaviral_assembled_NODE_27807_length_250_cov_0.881356_g26523_i0	250	No	NA	1	0	0	Low-quality	Genome-fragment	0.13	AAI-based (high-confidence)	0	1	no viral genes detected	SL506325_rnaviral_assembled	NC_054926.1	Escherichia phage vB_EcoM_OE5505, complete genome	94.505	91	5	0	1	91	62231	62321	2.73e-32
SL506325_rnaviral_assembled_NODE_27807_length_250_cov_0.881356_g26523_i0	250	No	NA	1	0	0	Low-quality	Genome-fragment	0.13	AAI-based (high-confidence)	0	1	no viral genes detected	SL506325_rnaviral_assembled	NC_054919.1	Escherichia phage vB_EcoM_G4507, complete genome	94.505	91	5	0	1	91	61575	61665	2.73e-32
SL506325_rnaviral_assembled_NODE_27807_length_250_cov_0.881356_g26523_i0	250	No	NA	1	0	0	Low-quality	Genome-fragment	0.13	AAI-based (high-confidence)	0	1	no viral genes detected	SL506325_rnaviral_assembled	NC_054917.1	Escherichia phage vB_EcoM_G50, complete genome	94.505	91	5	0	1	91	61288	61378	2.73e-32
SL506325_rnaviral_assembled_NODE_27807_length_250_cov_0.881356_g26523_i0	250	No	NA	1	0	0	Low-quality	Genome-fragment	0.13	AAI-based (high-confidence)	0	1	no viral genes detected	SL506325_rnaviral_assembled	NC_054918.1	Escherichia phage vB_EcoM_G4498, complete genome	94.505	91	5	0	1	91	61764	61854	2.73e-32
SL506325_rnaviral_assembled_NODE_27807_length_250_cov_0.881356_g26523_i0	250	No	NA	1	0	0	Low-quality	Genome-fragment	0.13	AAI-based (high-confidence)	0	1	no viral genes detected	SL506325_rnaviral_assembled	NC_055780.1	UNVERIFIED: Escherichia phage MLF4, partial genome	94.505	91	5	0	1	91	97011	96921	2.73e-32
SL506325_rnaviral_assembled_NODE_27807_length_250_cov_0.881356_g26523_i0	250	No	NA	1	0	0	Low-quality	Genome-fragment	0.13	AAI-based (high-confidence)	0	1	no viral genes detected	SL506325_rnaviral_assembled	NC_054908.1	Escherichia phage vB_EcoM_DalCa, complete genome	94.505	91	5	0	1	91	60966	61056	2.73e-32
SL506325_rnaviral_assembled_NODE_27807_length_250_cov_0.881356_g26523_i0	250	No	NA	1	0	0	Low-quality	Genome-fragment	0.13	AAI-based (high-confidence)	0	1	no viral genes detected	SL506325_rnaviral_assembled	NC_054944.1	Yersinia phage PYPS2T, complete genome	94.505	91	5	0	1	91	137747	137837	2.73e-32
SL506325_rnaviral_assembled_NODE_27807_length_250_cov_0.881356_g26523_i0	250	No	NA	1	0	0	Low-quality	Genome-fragment	0.13	AAI-based (high-confidence)	0	1	no viral genes detected	SL506325_rnaviral_assembled	NC_054925.1	Escherichia phage vB_EcoM_NBG2, complete genome	94.505	91	5	0	1	91	59467	59557	2.73e-32
SL506325_rnaviral_assembled_NODE_27807_length_250_cov_0.881356_g26523_i0	250	No	NA	1	0	0	Low-quality	Genome-fragment	0.13	AAI-based (high-confidence)	0	1	no viral genes detected	SL506325_rnaviral_assembled	NC_054904.1	Enterobacteria phage vB_EcoM_IME340, complete genome	94.505	91	5	0	1	91	107840	107750	2.73e-32
SL506325_rnaviral_assembled_NODE_27807_length_250_cov_0.881356_g26523_i0	250	No	NA	1	0	0	Low-quality	Genome-fragment	0.13	AAI-based (high-confidence)	0	1	no viral genes detected	SL506325_rnaviral_assembled	NC_055741.1	Enterobacteria phage vB_EcoM_IME339, complete genome	94.505	91	5	0	1	91	107040	106950	2.73e-32
SL506325_rnaviral_assembled_NODE_27807_length_250_cov_0.881356_g26523_i0	250	No	NA	1	0	0	Low-quality	Genome-fragment	0.13	AAI-based (high-confidence)	0	1	no viral genes detected	SL506325_rnaviral_assembled	NC_054916.1	Escherichia phage vB_EcoM-G28, complete genome	94.505	91	5	0	1	91	63551	63641	2.73e-32
SL506325_rnaviral_assembled_NODE_27807_length_250_cov_0.881356_g26523_i0	250	No	NA	1	0	0	Low-quality	Genome-fragment	0.13	AAI-based (high-confidence)	0	1	no viral genes detected	SL506325_rnaviral_assembled	NC_054914.1	Escherichia phage vB_EcoM-fFiEco06, complete genome	94.505	91	5	0	1	91	61947	62037	2.73e-32
SL506325_rnaviral_assembled_NODE_27807_length_250_cov_0.881356_g26523_i0	250	No	NA	1	0	0	Low-quality	Genome-fragment	0.13	AAI-based (high-confidence)	0	1	no viral genes detected	SL506325_rnaviral_assembled	NC_054931.1	Escherichia phage T2 DNA, complete sequence	94.505	91	5	0	1	91	61160	61250	2.73e-32
SL506325_rnaviral_assembled_NODE_27807_length_250_cov_0.881356_g26523_i0	250	No	NA	1	0	0	Low-quality	Genome-fragment	0.13	AAI-based (high-confidence)	0	1	no viral genes detected	SL506325_rnaviral_assembled	NC_055723.1	Yersinia phage fPS-90 genome assembly, chromosome: I	94.505	91	5	0	1	91	62543	62633	2.73e-32
SL506325_rnaviral_assembled_NODE_27807_length_250_cov_0.881356_g26523_i0	250	No	NA	1	0	0	Low-quality	Genome-fragment	0.13	AAI-based (high-confidence)	0	1	no viral genes detected	SL506325_rnaviral_assembled	NC_055724.1	Yersinia phage fPS-65 genome assembly, chromosome: I	94.505	91	5	0	1	91	62036	62126	2.73e-32
SL506325_rnaviral_assembled_NODE_27807_length_250_cov_0.881356_g26523_i0	250	No	NA	1	0	0	Low-quality	Genome-fragment	0.13	AAI-based (high-confidence)	0	1	no viral genes detected	SL506325_rnaviral_assembled	NC_054943.1	Yersinia phage fPS-2 genome assembly, chromosome: I	94.505	91	5	0	1	91	62184	62274	2.73e-32
SL506325_rnaviral_assembled_NODE_27807_length_250_cov_0.881356_g26523_i0	250	No	NA	1	0	0	Low-quality	Genome-fragment	0.13	AAI-based (high-confidence)	0	1	no viral genes detected	SL506325_rnaviral_assembled	NC_054911.1	Escherichia phage ECO4, partial genome	94.505	91	5	0	1	91	72827	72917	2.73e-32
SL506325_rnaviral_assembled_NODE_27807_length_250_cov_0.881356_g26523_i0	250	No	NA	1	0	0	Low-quality	Genome-fragment	0.13	AAI-based (high-confidence)	0	1	no viral genes detected	SL506325_rnaviral_assembled	NC_054909.1	Escherichia phage EC121, partial genome	94.505	91	5	0	1	91	62117	62207	2.73e-32
SL506325_rnaviral_assembled_NODE_27807_length_250_cov_0.881356_g26523_i0	250	No	NA	1	0	0	Low-quality	Genome-fragment	0.13	AAI-based (high-confidence)	0	1	no viral genes detected	SL506325_rnaviral_assembled	NC_042039.1	Shigella phage Sf22, complete genome	94.505	91	5	0	1	91	6759	6849	2.73e-32
SL506325_rnaviral_assembled_NODE_27807_length_250_cov_0.881356_g26523_i0	250	No	NA	1	0	0	Low-quality	Genome-fragment	0.13	AAI-based (high-confidence)	0	1	no viral genes detected	SL506325_rnaviral_assembled	NC_042077.1	Shigella phage Sf21, complete genome	94.505	91	5	0	1	91	60100	60190	2.73e-32
SL506325_rnaviral_assembled_NODE_27807_length_250_cov_0.881356_g26523_i0	250	No	NA	1	0	0	Low-quality	Genome-fragment	0.13	AAI-based (high-confidence)	0	1	no viral genes detected	SL506325_rnaviral_assembled	NC_054935.2	Escherichia phage YUEEL01, complete genome	94.505	91	5	0	1	91	75616	75526	2.73e-32
SL506325_rnaviral_assembled_NODE_27807_length_250_cov_0.881356_g26523_i0	250	No	NA	1	0	0	Low-quality	Genome-fragment	0.13	AAI-based (high-confidence)	0	1	no viral genes detected	SL506325_rnaviral_assembled	NC_012638.1	Enterobacteria phage RB14, complete genome	94.505	91	5	0	1	91	61053	61143	2.73e-32
SL506325_rnaviral_assembled_NODE_27807_length_250_cov_0.881356_g26523_i0	250	No	NA	1	0	0	Low-quality	Genome-fragment	0.13	AAI-based (high-confidence)	0	1	no viral genes detected	SL506325_rnaviral_assembled	NC_054942.1	Shigella phage SH7, complete genome	94.505	91	5	0	1	91	59356	59446	2.73e-32
SL506325_rnaviral_assembled_NODE_27807_length_250_cov_0.881356_g26523_i0	250	No	NA	1	0	0	Low-quality	Genome-fragment	0.13	AAI-based (high-confidence)	0	1	no viral genes detected	SL506325_rnaviral_assembled	NC_031011.1	Shigella phage SHFML-26, complete genome	94.505	91	5	0	1	91	126870	126960	2.73e-32
SL506325_rnaviral_assembled_NODE_27807_length_250_cov_0.881356_g26523_i0	250	No	NA	1	0	0	Low-quality	Genome-fragment	0.13	AAI-based (high-confidence)	0	1	no viral genes detected	SL506325_rnaviral_assembled	NC_030953.1	Shigella phage SHFML-11, complete genome	94.505	91	5	0	1	91	9653	9743	2.73e-32
SL506325_rnaviral_assembled_NODE_27807_length_250_cov_0.881356_g26523_i0	250	No	NA	1	0	0	Low-quality	Genome-fragment	0.13	AAI-based (high-confidence)	0	1	no viral genes detected	SL506325_rnaviral_assembled	NC_031085.1	Shigella phage SHBML-50-1, complete genome	94.505	91	5	0	1	91	62837	62927	2.73e-32
SL506325_rnaviral_assembled_NODE_27807_length_250_cov_0.881356_g26523_i0	250	No	NA	1	0	0	Low-quality	Genome-fragment	0.13	AAI-based (high-confidence)	0	1	no viral genes detected	SL506325_rnaviral_assembled	NC_054929.1	Escherichia phage PE37, complete genome	94.505	91	5	0	1	91	102216	102126	2.73e-32
SL506325_rnaviral_assembled_NODE_27807_length_250_cov_0.881356_g26523_i0	250	No	NA	1	0	0	Low-quality	Genome-fragment	0.13	AAI-based (high-confidence)	0	1	no viral genes detected	SL506325_rnaviral_assembled	NC_031103.1	Escherichia phage vB_EcoM-UFV13, complete genome	94.505	91	5	0	1	91	60399	60489	2.73e-32
SL506325_rnaviral_assembled_NODE_27807_length_250_cov_0.881356_g26523_i0	250	No	NA	1	0	0	Low-quality	Genome-fragment	0.13	AAI-based (high-confidence)	0	1	no viral genes detected	SL506325_rnaviral_assembled	NC_055709.1	Escherichia phage phiE142, complete genome	94.505	91	5	0	1	91	75093	75183	2.73e-32
SL506325_rnaviral_assembled_NODE_27807_length_250_cov_0.881356_g26523_i0	250	No	NA	1	0	0	Low-quality	Genome-fragment	0.13	AAI-based (high-confidence)	0	1	no viral genes detected	SL506325_rnaviral_assembled	NC_028448.1	Escherichia phage slur14, complete genome	94.505	91	5	0	1	91	3898	3988	2.73e-32
SL506325_rnaviral_assembled_NODE_27807_length_250_cov_0.881356_g26523_i0	250	No	NA	1	0	0	Low-quality	Genome-fragment	0.13	AAI-based (high-confidence)	0	1	no viral genes detected	SL506325_rnaviral_assembled	NC_042130.1	Escherichia phage slur04, complete genome	94.505	91	5	0	1	91	46105	46195	2.73e-32
SL506325_rnaviral_assembled_NODE_27807_length_250_cov_0.881356_g26523_i0	250	No	NA	1	0	0	Low-quality	Genome-fragment	0.13	AAI-based (high-confidence)	0	1	no viral genes detected	SL506325_rnaviral_assembled	NC_042129.1	Escherichia phage slur03, complete genome	94.505	91	5	0	1	91	108442	108352	2.73e-32
SL506325_rnaviral_assembled_NODE_27807_length_250_cov_0.881356_g26523_i0	250	No	NA	1	0	0	Low-quality	Genome-fragment	0.13	AAI-based (high-confidence)	0	1	no viral genes detected	SL506325_rnaviral_assembled	NC_028927.1	Escherichia phage slur02, complete genome	94.505	91	5	0	1	91	131592	131682	2.73e-32
SL506325_rnaviral_assembled_NODE_27807_length_250_cov_0.881356_g26523_i0	250	No	NA	1	0	0	Low-quality	Genome-fragment	0.13	AAI-based (high-confidence)	0	1	no viral genes detected	SL506325_rnaviral_assembled	NC_031047.1	Escherichia phage HY03, complete genome	94.505	91	5	0	1	91	62629	62539	2.73e-32
SL506325_rnaviral_assembled_NODE_27807_length_250_cov_0.881356_g26523_i0	250	No	NA	1	0	0	Low-quality	Genome-fragment	0.13	AAI-based (high-confidence)	0	1	no viral genes detected	SL506325_rnaviral_assembled	NC_054902.1	Enterobacteria phage Aplg8, complete genome	94.505	91	5	0	1	91	6429	6519	2.73e-32
SL506325_rnaviral_assembled_NODE_27807_length_250_cov_0.881356_g26523_i0	250	No	NA	1	0	0	Low-quality	Genome-fragment	0.13	AAI-based (high-confidence)	0	1	no viral genes detected	SL506325_rnaviral_assembled	NC_054903.1	Enterobacteria phage GiZh, complete genome	94.505	91	5	0	1	91	111862	111952	2.73e-32
SL506325_rnaviral_assembled_NODE_27807_length_250_cov_0.881356_g26523_i0	250	No	NA	1	0	0	Low-quality	Genome-fragment	0.13	AAI-based (high-confidence)	0	1	no viral genes detected	SL506325_rnaviral_assembled	NC_025829.1	Shigella phage pSs-1, complete genome	94.505	91	5	0	1	91	65189	65279	2.73e-32
SL506325_rnaviral_assembled_NODE_27807_length_250_cov_0.881356_g26523_i0	250	No	NA	1	0	0	Low-quality	Genome-fragment	0.13	AAI-based (high-confidence)	0	1	no viral genes detected	SL506325_rnaviral_assembled	NC_024125.2	Escherichia phage e11/2, complete genome	94.505	91	5	0	1	91	63004	63094	2.73e-32
SL506325_rnaviral_assembled_NODE_27807_length_250_cov_0.881356_g26523_i0	250	No	NA	1	0	0	Low-quality	Genome-fragment	0.13	AAI-based (high-confidence)	0	1	no viral genes detected	SL506325_rnaviral_assembled	NC_024794.1	Escherichia phage vB_EcoM_PhAPEC2, complete genome	94.505	91	5	0	1	91	61370	61460	2.73e-32
SL506325_rnaviral_assembled_NODE_27807_length_250_cov_0.881356_g26523_i0	250	No	NA	1	0	0	Low-quality	Genome-fragment	0.13	AAI-based (high-confidence)	0	1	no viral genes detected	SL506325_rnaviral_assembled	NC_027404.1	Yersinia phage PST, complete genome	94.505	91	5	0	1	91	61138	61228	2.73e-32
SL506325_rnaviral_assembled_NODE_27807_length_250_cov_0.881356_g26523_i0	250	No	NA	1	0	0	Low-quality	Genome-fragment	0.13	AAI-based (high-confidence)	0	1	no viral genes detected	SL506325_rnaviral_assembled	NC_027353.1	Yersinia phage phiD1 complete genome	94.505	91	5	0	1	91	61500	61590	2.73e-32
SL506325_rnaviral_assembled_NODE_27807_length_250_cov_0.881356_g26523_i0	250	No	NA	1	0	0	Low-quality	Genome-fragment	0.13	AAI-based (high-confidence)	0	1	no viral genes detected	SL506325_rnaviral_assembled	NC_025449.1	Escherichia phage ECML-134, complete genome	94.505	91	5	0	1	91	60317	60407	2.73e-32
SL506325_rnaviral_assembled_NODE_27807_length_250_cov_0.881356_g26523_i0	250	No	NA	1	0	0	Low-quality	Genome-fragment	0.13	AAI-based (high-confidence)	0	1	no viral genes detected	SL506325_rnaviral_assembled	NC_019399.1	Enterobacteria phage vB_EcoM_ACG-C40, complete genome	94.505	91	5	0	1	91	61490	61580	2.73e-32
SL506325_rnaviral_assembled_NODE_27807_length_250_cov_0.881356_g26523_i0	250	No	NA	1	0	0	Low-quality	Genome-fragment	0.13	AAI-based (high-confidence)	0	1	no viral genes detected	SL506325_rnaviral_assembled	NC_019503.1	Enterobacteria phage ime09, complete genome	94.505	91	5	0	1	91	60163	60253	2.73e-32
SL506325_rnaviral_assembled_NODE_27807_length_250_cov_0.881356_g26523_i0	250	No	NA	1	0	0	Low-quality	Genome-fragment	0.13	AAI-based (high-confidence)	0	1	no viral genes detected	SL506325_rnaviral_assembled	NC_019505.1	Escherichia phage wV7, complete genome	94.505	91	5	0	1	91	61180	61270	2.73e-32
SL506325_rnaviral_assembled_NODE_27807_length_250_cov_0.881356_g26523_i0	250	No	NA	1	0	0	Low-quality	Genome-fragment	0.13	AAI-based (high-confidence)	0	1	no viral genes detected	SL506325_rnaviral_assembled	NC_015457.1	Shigella phage Shfl2, complete genome	94.505	91	5	0	1	91	59893	59983	2.73e-32
SL506325_rnaviral_assembled_NODE_27807_length_250_cov_0.881356_g26523_i0	250	No	NA	1	0	0	Low-quality	Genome-fragment	0.13	AAI-based (high-confidence)	0	1	no viral genes detected	SL506325_rnaviral_assembled	NC_008515.1	Bacteriophage RB32, complete genome	94.505	91	5	0	1	91	60708	60798	2.73e-32
SL506325_rnaviral_assembled_NODE_27807_length_250_cov_0.881356_g26523_i0	250	No	NA	1	0	0	Low-quality	Genome-fragment	0.13	AAI-based (high-confidence)	0	1	no viral genes detected	SL506325_rnaviral_assembled	NC_027979.1	Enterobacteria phage RB68, complete genome	94.505	91	5	0	1	91	63233	63323	2.73e-32
SL506325_rnaviral_assembled_NODE_27807_length_250_cov_0.881356_g26523_i0	250	No	NA	1	0	0	Low-quality	Genome-fragment	0.13	AAI-based (high-confidence)	0	1	no viral genes detected	SL506325_rnaviral_assembled	NC_004928.1	Enterobacteria phage RB69, complete genome	94.505	91	5	0	1	91	62155	62245	2.73e-32
SL506325_rnaviral_assembled_NODE_27807_length_250_cov_0.881356_g26523_i0	250	No	NA	1	0	0	Low-quality	Genome-fragment	0.13	AAI-based (high-confidence)	0	1	no viral genes detected	SL506325_rnaviral_assembled	NC_012635.1	Enterobacteria phage RB51, complete genome	94.505	91	5	0	1	91	63233	63323	2.73e-32
SL506325_rnaviral_assembled_NODE_27807_length_250_cov_0.881356_g26523_i0	250	No	NA	1	0	0	Low-quality	Genome-fragment	0.13	AAI-based (high-confidence)	0	1	no viral genes detected	SL506325_rnaviral_assembled	NC_018855.1	Enterobacteria phage HX01, complete genome	94.505	91	5	0	1	91	43809	43719	2.73e-32
SL506325_rnaviral_assembled_NODE_27807_length_250_cov_0.881356_g26523_i0	250	No	NA	1	0	0	Low-quality	Genome-fragment	0.13	AAI-based (high-confidence)	0	1	no viral genes detected	SL506325_rnaviral_assembled	NC_041920.1	Escherichia phage phiEC1, complete genome	94.444	90	5	0	2	91	72097	72186	9.82e-32
SL506325_rnaviral_assembled_NODE_27807_length_250_cov_0.881356_g26523_i0	250	No	NA	1	0	0	Low-quality	Genome-fragment	0.13	AAI-based (high-confidence)	0	1	no viral genes detected	SL506325_rnaviral_assembled	NC_054912.1	Escherichia phage vB_EcoM_F1, complete genome	93.407	91	6	0	1	91	63587	63677	1.27e-30
SL506325_rnaviral_assembled_NODE_27807_length_250_cov_0.881356_g26523_i0	250	No	NA	1	0	0	Low-quality	Genome-fragment	0.13	AAI-based (high-confidence)	0	1	no viral genes detected	SL506325_rnaviral_assembled	NC_054921.1	Escherichia phage vB_EcoM_IME537, complete genome	94.318	88	5	0	1	88	140346	140433	1.27e-30
SL506325_rnaviral_assembled_NODE_27807_length_250_cov_0.881356_g26523_i0	250	No	NA	1	0	0	Low-quality	Genome-fragment	0.13	AAI-based (high-confidence)	0	1	no viral genes detected	SL506325_rnaviral_assembled	NC_054932.1	Escherichia phage teqdroes, complete genome	93.407	91	6	0	1	91	160211	160121	1.27e-30
SL506325_rnaviral_assembled_NODE_27807_length_250_cov_0.881356_g26523_i0	250	No	NA	1	0	0	Low-quality	Genome-fragment	0.13	AAI-based (high-confidence)	0	1	no viral genes detected	SL506325_rnaviral_assembled	NC_054937.1	Salmonella phage pSe_SNUABM_01, complete genome	93.407	91	6	0	1	91	63191	63281	1.27e-30
SL506325_rnaviral_assembled_NODE_27807_length_250_cov_0.881356_g26523_i0	250	No	NA	1	0	0	Low-quality	Genome-fragment	0.13	AAI-based (high-confidence)	0	1	no viral genes detected	SL506325_rnaviral_assembled	NC_054922.1	Escherichia phage vB_EcoM_KAW1E185, complete genome	93.407	91	6	0	1	91	61138	61228	1.27e-30
SL506325_rnaviral_assembled_NODE_27807_length_250_cov_0.881356_g26523_i0	250	No	NA	1	0	0	Low-quality	Genome-fragment	0.13	AAI-based (high-confidence)	0	1	no viral genes detected	SL506325_rnaviral_assembled	NC_054928.1	Escherichia phage vB_vPM_PD112, complete genome	94.318	88	5	0	1	88	134061	134148	1.27e-30
SL506325_rnaviral_assembled_NODE_27807_length_250_cov_0.881356_g26523_i0	250	No	NA	1	0	0	Low-quality	Genome-fragment	0.13	AAI-based (high-confidence)	0	1	no viral genes detected	SL506325_rnaviral_assembled	NC_054923.1	Escherichia phage KIT03 DNA, complete sequence	94.318	88	5	0	1	88	61199	61286	1.27e-30
SL506325_rnaviral_assembled_NODE_27807_length_250_cov_0.881356_g26523_i0	250	No	NA	1	0	0	Low-quality	Genome-fragment	0.13	AAI-based (high-confidence)	0	1	no viral genes detected	SL506325_rnaviral_assembled	NC_054930.1	Escherichia phage PP01 DNA, complete sequence	93.407	91	6	0	1	91	62474	62564	1.27e-30
SL506325_rnaviral_assembled_NODE_27807_length_250_cov_0.881356_g26523_i0	250	No	NA	1	0	0	Low-quality	Genome-fragment	0.13	AAI-based (high-confidence)	0	1	no viral genes detected	SL506325_rnaviral_assembled	NC_042078.1	Shigella phage Sf24, complete genome	93.407	91	6	0	1	91	156009	156099	1.27e-30
SL506325_rnaviral_assembled_NODE_27807_length_250_cov_0.881356_g26523_i0	250	No	NA	1	0	0	Low-quality	Genome-fragment	0.13	AAI-based (high-confidence)	0	1	no viral genes detected	SL506325_rnaviral_assembled	NC_055718.1	Escherichia phage phiC120, complete genome	93.407	91	6	0	1	91	151266	151356	1.27e-30
SL506325_rnaviral_assembled_NODE_27807_length_250_cov_0.881356_g26523_i0	250	No	NA	1	0	0	Low-quality	Genome-fragment	0.13	AAI-based (high-confidence)	0	1	no viral genes detected	SL506325_rnaviral_assembled	NC_031030.1	Escherichia phage UFV-AREG1, complete genome	93.407	91	6	0	1	91	60801	60891	1.27e-30
SL506325_rnaviral_assembled_NODE_27807_length_250_cov_0.881356_g26523_i0	250	No	NA	1	0	0	Low-quality	Genome-fragment	0.13	AAI-based (high-confidence)	0	1	no viral genes detected	SL506325_rnaviral_assembled	NC_028780.1	Escherichia phage slur07, complete genome	93.407	91	6	0	1	91	102009	101919	1.27e-30
SL506325_rnaviral_assembled_NODE_27807_length_250_cov_0.881356_g26523_i0	250	No	NA	1	0	0	Low-quality	Genome-fragment	0.13	AAI-based (high-confidence)	0	1	no viral genes detected	SL506325_rnaviral_assembled	NC_025830.1	Escherichia phage Av-05, complete genome	93.407	91	6	0	1	91	109193	109103	1.27e-30
SL506325_rnaviral_assembled_NODE_27807_length_250_cov_0.881356_g26523_i0	250	No	NA	1	0	0	Low-quality	Genome-fragment	0.13	AAI-based (high-confidence)	0	1	no viral genes detected	SL506325_rnaviral_assembled	NC_041864.1	Escherichia coli O157 typing phage 6, complete genome	93.407	91	6	0	1	91	79975	80065	1.27e-30
SL506325_rnaviral_assembled_NODE_27807_length_250_cov_0.881356_g26523_i0	250	No	NA	1	0	0	Low-quality	Genome-fragment	0.13	AAI-based (high-confidence)	0	1	no viral genes detected	SL506325_rnaviral_assembled	NC_041863.1	Escherichia coli O157 typing phage 3, complete genome	93.407	91	6	0	1	91	88758	88668	1.27e-30
SL506325_rnaviral_assembled_NODE_27807_length_250_cov_0.881356_g26523_i0	250	No	NA	1	0	0	Low-quality	Genome-fragment	0.13	AAI-based (high-confidence)	0	1	no viral genes detected	SL506325_rnaviral_assembled	NC_027349.1	Escherichia phage HY01, complete genome	94.318	88	5	0	1	88	60790	60877	1.27e-30
SL506325_rnaviral_assembled_NODE_27807_length_250_cov_0.881356_g26523_i0	250	No	NA	1	0	0	Low-quality	Genome-fragment	0.13	AAI-based (high-confidence)	0	1	no viral genes detected	SL506325_rnaviral_assembled	NC_024124.2	Escherichia phage vB_EcoM_JS09, complete genome	93.407	91	6	0	1	91	108509	108419	1.27e-30
SL506325_rnaviral_assembled_NODE_27807_length_250_cov_0.881356_g26523_i0	250	No	NA	1	0	0	Low-quality	Genome-fragment	0.13	AAI-based (high-confidence)	0	1	no viral genes detected	SL506325_rnaviral_assembled	NC_025448.1	Enterobacteria phage RB27, complete genome	93.407	91	6	0	1	91	60566	60656	1.27e-30
SL506325_rnaviral_assembled_NODE_27807_length_250_cov_0.881356_g26523_i0	250	No	NA	1	0	0	Low-quality	Genome-fragment	0.13	AAI-based (high-confidence)	0	1	no viral genes detected	SL506325_rnaviral_assembled	NC_054906.1	Enterobacteria phage RB18, complete genome	93.407	91	6	0	1	91	60733	60823	1.27e-30
SL506325_rnaviral_assembled_NODE_27807_length_250_cov_0.881356_g26523_i0	250	No	NA	1	0	0	Low-quality	Genome-fragment	0.13	AAI-based (high-confidence)	0	1	no viral genes detected	SL506325_rnaviral_assembled	NC_000866.4	Enterobacteria phage T4, complete genome	93.407	91	6	0	1	91	63649	63739	1.27e-30
SL506325_rnaviral_assembled_NODE_27807_length_250_cov_0.881356_g26523_i0	250	No	NA	1	0	0	Low-quality	Genome-fragment	0.13	AAI-based (high-confidence)	0	1	no viral genes detected	SL506325_rnaviral_assembled	NC_055781.1	Escherichia phage p000v, complete genome	92.308	91	7	0	1	91	89344	89254	5.91e-29
SL506336_rnaviral_assembled_NODE_26634_length_250_cov_2.621469_g25013_i0	250	No	NA	1	0	0	Low-quality	Genome-fragment	0.68	AAI-based (high-confidence)	0	1	no viral genes detected	SL506336_rnaviral_assembled	NC_049451.1	Klebsiella phage ST147-VIM1phi7.1, complete genome	94	250	15	0	1	250	32940	32691	5.31e-104
SL506336_rnaviral_assembled_NODE_26634_length_250_cov_2.621469_g25013_i0	250	No	NA	1	0	0	Low-quality	Genome-fragment	0.68	AAI-based (high-confidence)	0	1	no viral genes detected	SL506336_rnaviral_assembled	NC_049453.1	Klebsiella phage ST13-OXA48phi12.1, complete genome	93.2	250	17	0	1	250	1202	1451	1.15e-100
SL506336_rnaviral_assembled_NODE_27000_length_250_cov_0.881356_g25379_i0	250	No	NA	2	1	0	Low-quality	Genome-fragment	0.38	HMM-based (lower-bound)	0	1		SL506336_rnaviral_assembled	NC_041953.1	Pseudomonas phage PaMx25, complete genome	97.6	250	6	0	1	250	14315	14066	5.2e-119
SL506336_rnaviral_assembled_NODE_27000_length_250_cov_0.881356_g25379_i0	250	No	NA	2	1	0	Low-quality	Genome-fragment	0.38	HMM-based (lower-bound)	0	1		SL506336_rnaviral_assembled	NC_031058.1	Pseudomonas phage NP1, complete genome	96	250	10	0	1	250	14324	14075	2.44e-112
SL506341_rnaviral_assembled_NODE_48089_length_250_cov_0.881356_g46514_i0	250	No	NA	1	1	0	Low-quality	Genome-fragment	0.28	HMM-based (lower-bound)	0	1		SL506341_rnaviral_assembled	NC_028809.1	Pseudomonas phage PaMx74, partial genome	96	250	10	0	1	250	28575	28326	2.44e-112
SL506348_rnaviral_assembled_NODE_34753_length_250_cov_0.881356_g33018_i0	250	No	NA	1	1	0	Low-quality	Genome-fragment	2.34	HMM-based (lower-bound)	0	1		SL506348_rnaviral_assembled	NC_003630.1	Pepper mild mottle virus, complete genome	98	250	5	0	1	250	5629	5878	1.12e-120
SL506354_rnaviral_assembled_NODE_22354_length_250_cov_1.344633_g21004_i0	250	No	NA	1	1	0	Low-quality	Genome-fragment	0.19	HMM-based (lower-bound)	0	1		SL506354_rnaviral_assembled	NC_028478.1	Tomato brown rugose fruit virus isolate Tom1-Jo, complete genome	99.6	250	1	0	1	250	599	350	2.39e-127
SL506358_rnaviral_assembled_NODE_26277_length_250_cov_0.881356_g24489_i0	250	No	NA	1	0	0	Low-quality	Genome-fragment	0.63	AAI-based (high-confidence)	0	1	no viral genes detected	SL506358_rnaviral_assembled	NC_049451.1	Klebsiella phage ST147-VIM1phi7.1, complete genome	100	250	0	0	1	250	32535	32286	5.13e-129
SL506358_rnaviral_assembled_NODE_26277_length_250_cov_0.881356_g24489_i0	250	No	NA	1	0	0	Low-quality	Genome-fragment	0.63	AAI-based (high-confidence)	0	1	no viral genes detected	SL506358_rnaviral_assembled	NC_049453.1	Klebsiella phage ST13-OXA48phi12.1, complete genome	99.6	250	1	0	1	250	1607	1856	2.39e-127
SL506367_rnaviral_assembled_NODE_24976_length_250_cov_0.881356_g23512_i0	250	No	NA	1	0	0	Low-quality	Genome-fragment	0.19	AAI-based (high-confidence)	0	1	no viral genes detected	SL506367_rnaviral_assembled	NC_042093.1	Klebsiella phage Sugarland, complete genome	93.6	250	16	0	1	250	50872	51121	2.47e-102
SL506367_rnaviral_assembled_NODE_24976_length_250_cov_0.881356_g23512_i0	250	No	NA	1	0	0	Low-quality	Genome-fragment	0.19	AAI-based (high-confidence)	0	1	no viral genes detected	SL506367_rnaviral_assembled	NC_041899.1	Klebsiella phage vB_Kpn_IME260, complete genome	94.262	244	14	0	1	244	47996	48239	2.47e-102
SL506376_rnaviral_assembled_NODE_23520_length_250_cov_0.881356_g21454_i0	250	No	NA	1	1	0	Low-quality	Genome-fragment	0.8	HMM-based (lower-bound)	0	1		SL506376_rnaviral_assembled	NC_045512.2	Severe acute respiratory syndrome coronavirus 2 isolate Wuhan-Hu-1, complete genome	99.598	249	1	0	2	250	28884	29132	8.58e-127
SL506378_rnaviral_assembled_NODE_32137_length_250_cov_1.322034_g30656_i0	250	No	NA	1	1	0	Low-quality	Genome-fragment	1.91	HMM-based (lower-bound)	0	1		SL506378_rnaviral_assembled	NC_033045.1	Hubei picorna-like virus 62 strain spider133936 hypothetical protein gene, complete cds	94.4	250	14	0	1	250	7026	6777	1.14e-105
SL506378_rnaviral_assembled_NODE_32137_length_250_cov_1.322034_g30656_i0	250	No	NA	1	1	0	Low-quality	Genome-fragment	1.91	HMM-based (lower-bound)	0	1		SL506378_rnaviral_assembled	NC_032990.1	Hubei picorna-like virus 63 strain insectZJ97544 hypothetical protein gene, complete cds	92.8	250	18	0	1	250	6996	6747	5.35e-99
SL506383_rnaviral_assembled_NODE_22283_length_250_cov_0.881356_g20270_i0	250	No	NA	1	1	0	Low-quality	Genome-fragment	0.18	HMM-based (lower-bound)	0	1		SL506383_rnaviral_assembled	NC_049838.1	Klebsiella phage KL, complete genome	100	29	0	0	2	30	41537	41565	3.66e-06
SL506383_rnaviral_assembled_NODE_22283_length_250_cov_0.881356_g20270_i0	250	No	NA	1	1	0	Low-quality	Genome-fragment	0.18	HMM-based (lower-bound)	0	1		SL506383_rnaviral_assembled	NC_049847.1	Klebsiella phage Sin4, complete genome	100	28	0	0	3	30	31930	31957	1.32e-05
SL506386_rnaviral_assembled_NODE_27927_length_250_cov_1.762712_g26102_i0	250	No	NA	1	1	0	Low-quality	Genome-fragment	0.19	HMM-based (lower-bound)	0	1		SL506386_rnaviral_assembled	NC_001801.1	Cucumber green mottle mosaic virus, complete genome	97.6	250	6	0	1	250	4578	4329	5.2e-119
SL506386_rnaviral_assembled_NODE_28313_length_250_cov_0.881356_g26488_i0	250	No	NA	1	0	0	Low-quality	Genome-fragment	0.32	AAI-based (high-confidence)	0	1	no viral genes detected	SL506386_rnaviral_assembled	NC_061432.1	Pseudomonas phage YMC12/01/R24, complete genome	90.04	251	23	2	1	250	43632	43881	2.53e-87
SL506395_rnaviral_assembled_NODE_33111_length_250_cov_3.966102_g31368_i0	250	No	NA	1	0	0	Low-quality	Genome-fragment	0.22	AAI-based (high-confidence)	0	1	no viral genes detected	SL506395_rnaviral_assembled	NC_047949.1	Aeromonas phage AhSzq-1, partial genome	96	250	10	0	1	250	25090	24841	2.44e-112
SL506395_rnaviral_assembled_NODE_33111_length_250_cov_3.966102_g31368_i0	250	No	NA	1	0	0	Low-quality	Genome-fragment	0.22	AAI-based (high-confidence)	0	1	no viral genes detected	SL506395_rnaviral_assembled	NC_047950.1	Aeromonas phage AhSzw-1, complete genome	95.6	250	11	0	1	250	23557	23308	1.13e-110
SL506395_rnaviral_assembled_NODE_33611_length_250_cov_0.881356_g31868_i0	250	No	NA	1	1	0	Low-quality	Genome-fragment	0.12	HMM-based (lower-bound)	0	1		SL506395_rnaviral_assembled	NC_007023.1	Enterobacteria phage RB43, complete genome	97.6	250	6	0	1	250	141364	141613	5.2e-119
SL506395_rnaviral_assembled_NODE_33611_length_250_cov_0.881356_g31868_i0	250	No	NA	1	1	0	Low-quality	Genome-fragment	0.12	HMM-based (lower-bound)	0	1		SL506395_rnaviral_assembled	NC_029013.1	Citrobacter phage IME-CF2, complete genome	97.6	250	5	1	1	250	156322	156074	1.87e-118
SL506395_rnaviral_assembled_NODE_33611_length_250_cov_0.881356_g31868_i0	250	No	NA	1	1	0	Low-quality	Genome-fragment	0.12	HMM-based (lower-bound)	0	1		SL506395_rnaviral_assembled	NC_014467.1	Enterobacteria phage RB16, complete genome	95.833	240	7	1	1	240	140754	140990	1.14e-105
SL506395_rnaviral_assembled_NODE_33611_length_250_cov_0.881356_g31868_i0	250	No	NA	1	1	0	Low-quality	Genome-fragment	0.12	HMM-based (lower-bound)	0	1		SL506395_rnaviral_assembled	NC_025414.1	Citrobacter phage Miller, complete genome	93.925	214	10	2	1	213	140823	141034	3.27e-86
SL506395_rnaviral_assembled_NODE_33611_length_250_cov_0.881356_g31868_i0	250	No	NA	1	1	0	Low-quality	Genome-fragment	0.12	HMM-based (lower-bound)	0	1		SL506395_rnaviral_assembled	NC_021344.2	Escherichia phage Lw1, complete genome	92.488	213	15	1	1	213	138819	139030	3.29e-81
SL506397_rnaviral_assembled_NODE_43834_length_250_cov_0.881356_g41167_i0	250	No	NA	1	1	0	Low-quality	Genome-fragment	5.83	HMM-based (lower-bound)	0	1		SL506397_rnaviral_assembled	NC_001426.1	Enterobacteria phage GA, complete genome	90.04	251	23	2	1	250	2507	2756	2.53e-87
SL506401_rnaviral_assembled_NODE_27415_length_250_cov_0.881356_g25757_i0	250	No	NA	1	1	0	Low-quality	Genome-fragment	0.19	HMM-based (lower-bound)	0	1		SL506401_rnaviral_assembled	NC_003630.1	Pepper mild mottle virus, complete genome	96.4	250	9	0	1	250	2455	2704	5.24e-114
SL506401_rnaviral_assembled_NODE_27433_length_250_cov_0.881356_g25775_i0	250	No	NA	1	0	0	Low-quality	Genome-fragment	0.61	AAI-based (high-confidence)	0	1	no viral genes detected	SL506401_rnaviral_assembled	NC_049948.1	Escherichia phage Lambda_ev017 genome assembly, chromosome: 1	100	69	0	0	182	250	27421	27489	2.12e-28
SL506401_rnaviral_assembled_NODE_27433_length_250_cov_0.881356_g25775_i0	250	No	NA	1	0	0	Low-quality	Genome-fragment	0.61	AAI-based (high-confidence)	0	1	no viral genes detected	SL506401_rnaviral_assembled	NC_049947.1	Escherichia virus Lambda_1H12 genome assembly, chromosome: 1	97.297	74	2	0	177	250	27125	27198	7.64e-28
SL506401_rnaviral_assembled_NODE_27433_length_250_cov_0.881356_g25775_i0	250	No	NA	1	0	0	Low-quality	Genome-fragment	0.61	AAI-based (high-confidence)	0	1	no viral genes detected	SL506401_rnaviral_assembled	NC_049946.1	Escherichia virus Lambda_4A7 genome assembly, chromosome: 1	92.754	69	5	0	182	250	28506	28574	4.63e-20
SL506401_rnaviral_assembled_NODE_27505_length_250_cov_0.881356_g25847_i0	250	No	NA	1	0	0	Low-quality	Genome-fragment	0.52	AAI-based (high-confidence)	0	1	no viral genes detected	SL506401_rnaviral_assembled	NC_023575.1	Pseudomonas phage vB_PaeP_Tr60_Ab31	90.052	191	19	0	2	192	30384	30194	1.56e-64
SL506403_rnaviral_assembled_NODE_46638_length_250_cov_1.762712_g44010_i0	250	No	NA	1	0	0	Low-quality	Genome-fragment	0.29	AAI-based (high-confidence)	0	1	no viral genes detected	SL506403_rnaviral_assembled	NC_049950.1	Escherichia virus Lambda_2H10 genome assembly, chromosome: 1	95.2	250	12	0	1	250	44891	45140	5.28e-109
SL506407_rnaviral_assembled_NODE_20843_length_250_cov_0.881356_g20224_i0	250	No	NA	1	0	0	Low-quality	Genome-fragment	0.32	AAI-based (high-confidence)	0	1	no viral genes detected	SL506407_rnaviral_assembled	NC_061432.1	Pseudomonas phage YMC12/01/R24, complete genome	90.361	249	22	2	3	250	43637	43884	7.02e-88
SL506409_rnaviral_assembled_NODE_34311_length_250_cov_0.881356_g32751_i0	250	No	NA	1	1	0	Low-quality	Genome-fragment	0.23	AAI-based (high-confidence)	0	1		SL506409_rnaviral_assembled	NC_041977.1	Citrobacter phage Mordin, complete genome	98.4	250	4	0	1	250	32855	32606	2.4e-122
SL506409_rnaviral_assembled_NODE_34311_length_250_cov_0.881356_g32751_i0	250	No	NA	1	1	0	Low-quality	Genome-fragment	0.23	AAI-based (high-confidence)	0	1		SL506409_rnaviral_assembled	NC_028247.1	Citrobacter phage Michonne, complete genome	98	250	5	0	1	250	58684	58933	1.12e-120
SL506409_rnaviral_assembled_NODE_34311_length_250_cov_0.881356_g32751_i0	250	No	NA	1	1	0	Low-quality	Genome-fragment	0.23	AAI-based (high-confidence)	0	1		SL506409_rnaviral_assembled	NC_027293.1	Citrobacter phage Moogle, complete genome	98	250	5	0	1	250	60446	60695	1.12e-120
SL506409_rnaviral_assembled_NODE_34311_length_250_cov_0.881356_g32751_i0	250	No	NA	1	1	0	Low-quality	Genome-fragment	0.23	AAI-based (high-confidence)	0	1		SL506409_rnaviral_assembled	NC_042017.1	Shigella phage Sf13, complete genome	94.8	250	13	0	1	250	11776	12025	2.45e-107
SL506409_rnaviral_assembled_NODE_34311_length_250_cov_0.881356_g32751_i0	250	No	NA	1	1	0	Low-quality	Genome-fragment	0.23	AAI-based (high-confidence)	0	1		SL506409_rnaviral_assembled	NC_042076.1	Shigella phage Sf17, complete genome	94.8	250	13	0	1	250	17772	17523	2.45e-107
SL506409_rnaviral_assembled_NODE_34311_length_250_cov_0.881356_g32751_i0	250	No	NA	1	1	0	Low-quality	Genome-fragment	0.23	AAI-based (high-confidence)	0	1		SL506409_rnaviral_assembled	NC_042075.1	Shigella phage Sf14, complete genome	94	250	15	0	1	250	18642	18393	5.31e-104
SL506412_rnaviral_assembled_NODE_34768_length_250_cov_3.214689_g32488_i0	250	No	NA	1	1	0	Low-quality	Genome-fragment	0.19	HMM-based (lower-bound)	0	1		SL506412_rnaviral_assembled	NC_002692.1	Tomato mosaic virus, complete genome	99.6	250	1	0	1	250	2532	2781	2.39e-127
SL506412_rnaviral_assembled_NODE_35159_length_250_cov_0.881356_g32879_i0	250	No	NA	1	0	0	Low-quality	Genome-fragment	0.59	AAI-based (high-confidence)	0	1	no viral genes detected	SL506412_rnaviral_assembled	NC_047927.1	Escherichia phage YZ1, complete genome	95.238	42	2	0	19	60	20638	20597	4.7e-10
SL506412_rnaviral_assembled_NODE_35159_length_250_cov_0.881356_g32879_i0	250	No	NA	1	0	0	Low-quality	Genome-fragment	0.59	AAI-based (high-confidence)	0	1	no viral genes detected	SL506412_rnaviral_assembled	NC_047808.1	Escherichia phage vB_EcoP_F, complete genome	95.238	42	2	0	19	60	28197	28156	4.7e-10
SL506412_rnaviral_assembled_NODE_35159_length_250_cov_0.881356_g32879_i0	250	No	NA	1	0	0	Low-quality	Genome-fragment	0.59	AAI-based (high-confidence)	0	1	no viral genes detected	SL506412_rnaviral_assembled	NC_031123.1	Citrobacter phage SH3, complete genome	95.238	42	2	0	19	60	21801	21760	4.7e-10
SL506412_rnaviral_assembled_NODE_35159_length_250_cov_0.881356_g32879_i0	250	No	NA	1	0	0	Low-quality	Genome-fragment	0.59	AAI-based (high-confidence)	0	1	no viral genes detected	SL506412_rnaviral_assembled	NC_024379.1	Escherichia phage PE3-1, complete genome	95.238	42	2	0	19	60	21685	21644	4.7e-10
SL506412_rnaviral_assembled_NODE_35159_length_250_cov_0.881356_g32879_i0	250	No	NA	1	0	0	Low-quality	Genome-fragment	0.59	AAI-based (high-confidence)	0	1	no viral genes detected	SL506412_rnaviral_assembled	NC_011042.1	Enterobacteria phage EcoDS1, complete genome	95.238	42	2	0	19	60	21058	21017	4.7e-10
SL506414_rnaviral_assembled_NODE_19162_length_250_cov_1.327684_g17521_i0	250	No	NA	1	0	0	Low-quality	Genome-fragment	2.92	AAI-based (medium-confidence)	0	1	no viral genes detected	SL506414_rnaviral_assembled	NC_005856.1	Enterobacteria phage P1, complete genome	99.2	250	2	0	1	250	8410	8659	1.11e-125
SL506414_rnaviral_assembled_NODE_19162_length_250_cov_1.327684_g17521_i0	250	No	NA	1	0	0	Low-quality	Genome-fragment	2.92	AAI-based (medium-confidence)	0	1	no viral genes detected	SL506414_rnaviral_assembled	NC_042128.1	Escherichia phage RCS47, complete genome	92.4	250	19	0	1	250	106764	106515	2.49e-97
SL506414_rnaviral_assembled_NODE_19162_length_250_cov_1.327684_g17521_i0	250	No	NA	1	0	0	Low-quality	Genome-fragment	2.92	AAI-based (medium-confidence)	0	1	no viral genes detected	SL506414_rnaviral_assembled	NC_042128.1	Escherichia phage RCS47, complete genome	92.4	250	19	0	1	250	114112	113863	2.49e-97
SL506419_rnaviral_assembled_NODE_42002_length_250_cov_2.203390_g40355_i0	250	No	NA	1	1	0	Low-quality	Genome-fragment	0.19	HMM-based (lower-bound)	0	1		SL506419_rnaviral_assembled	NC_028478.1	Tomato brown rugose fruit virus isolate Tom1-Jo, complete genome	99.6	250	1	0	1	250	4509	4260	2.39e-127
SL506419_rnaviral_assembled_NODE_42269_length_250_cov_0.881356_g40622_i0	250	No	NA	1	0	0	Low-quality	Genome-fragment	0.43	AAI-based (high-confidence)	0	1	no viral genes detected	SL506419_rnaviral_assembled	NC_049941.1	Stx2-converting phage Stx2a_WGPS2 proviral DNA, complete genome	94.8	250	9	1	1	250	51951	51706	3.18e-106
SL506427_rnaviral_assembled_NODE_21736_length_250_cov_0.898305_g19759_i0	250	No	NA	1	1	0	Low-quality	Genome-fragment	0.19	HMM-based (lower-bound)	0	1		SL506427_rnaviral_assembled	NC_001801.1	Cucumber green mottle mosaic virus, complete genome	97.2	250	7	0	1	250	3697	3448	2.42e-117
SL506431_rnaviral_assembled_NODE_28979_length_250_cov_1.322034_g26621_i0	250	No	NA	1	1	0	Low-quality	Genome-fragment	0.8	HMM-based (lower-bound)	0	1		SL506431_rnaviral_assembled	NC_006213.1	Human coronavirus OC43 strain ATCC VR-759, complete genome	100	250	0	0	1	250	4032	4281	5.13e-129
SL506431_rnaviral_assembled_NODE_28979_length_250_cov_1.322034_g26621_i0	250	No	NA	1	1	0	Low-quality	Genome-fragment	0.8	HMM-based (lower-bound)	0	1		SL506431_rnaviral_assembled	NC_003045.1	Bovine coronavirus isolate BCoV-ENT, complete genome	96.8	250	8	0	1	250	4033	4282	1.13e-115
SL506431_rnaviral_assembled_NODE_29194_length_250_cov_0.881356_g26836_i0	250	No	NA	1	0	0	Low-quality	Genome-fragment	0.1	AAI-based (medium-confidence)	0	1	no viral genes detected	SL506431_rnaviral_assembled	NC_049851.1	Burkholderia phage BcepSauron, complete genome	90	50	5	0	29	78	95108	95157	1.69e-09
SL506431_rnaviral_assembled_NODE_29194_length_250_cov_0.881356_g26836_i0	250	No	NA	1	0	0	Low-quality	Genome-fragment	0.1	AAI-based (medium-confidence)	0	1	no viral genes detected	SL506431_rnaviral_assembled	NC_049850.1	Burkholderia phage BcepSaruman, complete genome	90	50	5	0	29	78	95326	95375	1.69e-09
SL506444_rnaviral_assembled_NODE_35896_length_250_cov_1.305085_g34380_i0	250	No	NA	1	1	0	Low-quality	Genome-fragment	0.19	HMM-based (lower-bound)	0	1		SL506444_rnaviral_assembled	NC_009642.1	Bell pepper mottle tobamovirus, complete genome	91.165	249	22	0	1	249	44	292	9.02e-92
SL506444_rnaviral_assembled_NODE_35962_length_250_cov_0.881356_g34446_i0	250	No	NA	2	1	0	Low-quality	Genome-fragment	0.14	AAI-based (medium-confidence)	0	1		SL506444_rnaviral_assembled	NC_049467.1	Klebsiella phage KpCHEMY26, complete genome	93.103	58	3	1	106	162	69598	69655	4.67e-15
SL506444_rnaviral_assembled_NODE_35994_length_250_cov_0.881356_g34478_i0	250	No	NA	1	1	0	Low-quality	Genome-fragment	0.19	HMM-based (lower-bound)	0	1		SL506444_rnaviral_assembled	NC_009642.1	Bell pepper mottle tobamovirus, complete genome	91.903	247	20	0	3	249	4768	4522	5.39e-94
SL506448_rnaviral_assembled_NODE_6511_length_250_cov_1.322034_g6395_i0	250	No	NA	1	1	0	Low-quality	Genome-fragment	0.51	AAI-based (high-confidence)	0	1		SL506448_rnaviral_assembled	NC_010393.1	Phage Gifsy-2, complete genome	99.6	250	1	0	1	250	11152	11401	2.39e-127
SL506448_rnaviral_assembled_NODE_6511_length_250_cov_1.322034_g6395_i0	250	No	NA	1	1	0	Low-quality	Genome-fragment	0.51	AAI-based (high-confidence)	0	1		SL506448_rnaviral_assembled	NC_010392.1	Phage Gifsy-1, complete genome	99.6	250	1	0	1	250	37198	36949	2.39e-127
SL506448_rnaviral_assembled_NODE_6511_length_250_cov_1.322034_g6395_i0	250	No	NA	1	1	0	Low-quality	Genome-fragment	0.51	AAI-based (high-confidence)	0	1		SL506448_rnaviral_assembled	NC_019545.1	Salmonella phage SPN3UB, complete genome	100	198	0	0	1	198	41124	41321	4.14e-100
SL506448_rnaviral_assembled_NODE_6511_length_250_cov_1.322034_g6395_i0	250	No	NA	1	1	0	Low-quality	Genome-fragment	0.51	AAI-based (high-confidence)	0	1		SL506448_rnaviral_assembled	NC_028699.1	Salmonella phage SEN34, complete genome	91.489	94	8	0	157	250	35802	35895	5.91e-29
SL506448_rnaviral_assembled_NODE_6511_length_250_cov_1.322034_g6395_i0	250	No	NA	1	1	0	Low-quality	Genome-fragment	0.51	AAI-based (high-confidence)	0	1		SL506448_rnaviral_assembled	NC_019704.1	Enterobacteria phage mEp237, complete genome	90.426	94	9	0	157	250	37375	37468	2.75e-27
WG01-210601-14_B06_rnaviral_assembled_NODE_47134_length_250_cov_0.881356_g44293_i0	250	No	NA	1	1	0	Low-quality	Genome-fragment	1.91	HMM-based (lower-bound)	0	1		WG01-210601-14_B06_rnaviral_assembled	NC_033045.1	Hubei picorna-like virus 62 strain spider133936 hypothetical protein gene, complete cds	92.369	249	19	0	1	249	1230	982	8.95e-97
WG01-210601-14_B06_rnaviral_assembled_NODE_47134_length_250_cov_0.881356_g44293_i0	250	No	NA	1	1	0	Low-quality	Genome-fragment	1.91	HMM-based (lower-bound)	0	1		WG01-210601-14_B06_rnaviral_assembled	NC_032990.1	Hubei picorna-like virus 63 strain insectZJ97544 hypothetical protein gene, complete cds	91.566	249	21	0	1	249	1203	955	1.94e-93
WG01-210615-14_B06_rnaviral_assembled_NODE_22751_length_250_cov_0.881356_g20883_i0	250	No	NA	1	1	0	Low-quality	Genome-fragment	2.17	HMM-based (lower-bound)	0	1		WG01-210615-14_B06_rnaviral_assembled	NC_001367.1	Tobacco mosaic virus, complete genome	98	250	5	0	1	250	5262	5013	1.12e-120
WG02g-210525-14_B06_rnaviral_assembled_NODE_33313_length_250_cov_3.836158_g31239_i0	250	No	NA	1	1	0	Low-quality	Genome-fragment	0.19	HMM-based (lower-bound)	0	1		WG02g-210525-14_B06_rnaviral_assembled	NC_002692.1	Tomato mosaic virus, complete genome	98.394	249	4	0	1	249	347	99	8.64e-122
WG02g-210622-14_B06_rnaviral_assembled_NODE_29737_length_250_cov_1.796610_g28287_i0	250	No	NA	1	0	0	Low-quality	Genome-fragment	0.5	AAI-based (high-confidence)	0	1	no viral genes detected	WG02g-210622-14_B06_rnaviral_assembled	NC_023575.1	Pseudomonas phage vB_PaeP_Tr60_Ab31	90.385	156	15	0	1	156	30229	30384	9.54e-52
WG02g-210622-14_B06_rnaviral_assembled_NODE_29737_length_250_cov_1.796610_g28287_i0	250	No	NA	1	0	0	Low-quality	Genome-fragment	0.5	AAI-based (high-confidence)	0	1	no viral genes detected	WG02g-210622-14_B06_rnaviral_assembled	NC_042342.1	Pseudomonas virus H66, complete genome	90.411	73	7	0	2	74	12073	12145	5.99e-19
WG0Kc-210601-14_B06_rnaviral_assembled_NODE_14977_length_250_cov_2.610169_g13849_i0	250	No	NA	1	0	0	Low-quality	Genome-fragment	0.24	AAI-based (high-confidence)	0	1	no viral genes detected	WG0Kc-210601-14_B06_rnaviral_assembled	NC_031129.1	Salmonella phage SJ46, complete genome	98.4	250	4	0	1	250	66688	66937	2.4e-122
WG0Kg-210601-14_B06_rnaviral_assembled_NODE_29599_length_250_cov_0.881356_g27909_i0	250	No	NA	1	1	0	Low-quality	Genome-fragment	0.19	HMM-based (lower-bound)	0	1		WG0Kg-210601-14_B06_rnaviral_assembled	NC_003630.1	Pepper mild mottle virus, complete genome	97.2	250	7	0	1	250	4648	4399	2.42e-117
WG0Kg-210622-14_B06_rnaviral_assembled_NODE_23362_length_250_cov_1.892655_g21616_i0	250	No	NA	1	0	0	Low-quality	Genome-fragment	2.92	AAI-based (medium-confidence)	0	1	no viral genes detected	WG0Kg-210622-14_B06_rnaviral_assembled	NC_005856.1	Enterobacteria phage P1, complete genome	97.2	250	7	0	1	250	7879	8128	2.42e-117
WG0Kg-210622-14_B06_rnaviral_assembled_NODE_23362_length_250_cov_1.892655_g21616_i0	250	No	NA	1	0	0	Low-quality	Genome-fragment	2.92	AAI-based (medium-confidence)	0	1	no viral genes detected	WG0Kg-210622-14_B06_rnaviral_assembled	NC_042128.1	Escherichia phage RCS47, complete genome	96.8	250	8	0	1	250	107295	107046	1.13e-115
WG0Kg-210622-14_B06_rnaviral_assembled_NODE_23362_length_250_cov_1.892655_g21616_i0	250	No	NA	1	0	0	Low-quality	Genome-fragment	2.92	AAI-based (medium-confidence)	0	1	no viral genes detected	WG0Kg-210622-14_B06_rnaviral_assembled	NC_042128.1	Escherichia phage RCS47, complete genome	96.8	250	8	0	1	250	114643	114394	1.13e-115
WG0Kg-210622-14_B06_rnaviral_assembled_NODE_23494_length_250_cov_0.881356_g21748_i0	250	No	NA	1	1	0	Low-quality	Genome-fragment	0.39	AAI-based (high-confidence)	0	1		WG0Kg-210622-14_B06_rnaviral_assembled	NC_024123.1	Pseudomonas phage KPP25 DNA, complete sequence	97.177	248	7	0	1	248	9734	9981	3.13e-116
WG0Kg-210622-14_B06_rnaviral_assembled_NODE_23494_length_250_cov_0.881356_g21748_i0	250	No	NA	1	1	0	Low-quality	Genome-fragment	0.39	AAI-based (high-confidence)	0	1		WG0Kg-210622-14_B06_rnaviral_assembled	NC_041964.1	Pseudomonas phage R18 DNA, complete genome	95.565	248	11	0	1	248	53788	53541	1.47e-109
WG0Kg-210622-14_B06_rnaviral_assembled_NODE_23598_length_250_cov_0.881356_g21852_i0	250	No	NA	1	1	0	Low-quality	Genome-fragment	0.59	HMM-based (lower-bound)	0	1		WG0Kg-210622-14_B06_rnaviral_assembled	NC_019501.1	Enterobacteria phage IME10, complete genome	98	250	5	0	1	250	25345	25096	1.12e-120
WG0L-210608-14_B06_rnaviral_assembled_NODE_23940_length_250_cov_0.881356_g22382_i0	250	No	NA	1	1	0	Low-quality	Genome-fragment	0.62	AAI-based (high-confidence)	0	1		WG0L-210608-14_B06_rnaviral_assembled	NC_016761.1	Salmonella phage SPN1S, complete genome	95.2	250	12	0	1	250	19720	19969	5.28e-109
WG0L-210608-14_B06_rnaviral_assembled_NODE_23940_length_250_cov_0.881356_g22382_i0	250	No	NA	1	1	0	Low-quality	Genome-fragment	0.62	AAI-based (high-confidence)	0	1		WG0L-210608-14_B06_rnaviral_assembled	NC_004775.2	Enterobacteria phage epsilon15, complete genome	93.2	250	17	0	1	250	19575	19824	1.15e-100
WGOK-210402_B06_rnaviral_assembled_NODE_30680_length_250_cov_0.881356_g29520_i0	250	No	NA	1	0	0	Low-quality	Genome-fragment	0.15	AAI-based (high-confidence)	0	1	no viral genes detected	WGOK-210402_B06_rnaviral_assembled	NC_020866.1	Rhodovulum phage RS1 genomic sequence	100	31	0	0	70	100	9238	9208	2.83e-07
WGOK-210402_B06_rnaviral_assembled_NODE_30680_length_250_cov_0.881356_g29520_i0	250	No	NA	1	0	0	Low-quality	Genome-fragment	0.15	AAI-based (high-confidence)	0	1	no viral genes detected	WGOK-210402_B06_rnaviral_assembled	NC_020839.1	Rhodobacter phage RC1 genomic sequence	100	31	0	0	70	100	30532	30562	2.83e-07
WGOK-210514C_B06_rnaviral_assembled_NODE_33227_length_250_cov_1.288136_g32283_i0	250	No	NA	1	0	0	Low-quality	Genome-fragment	0.09	AAI-based (medium-confidence)	0	1	no viral genes detected	WGOK-210514C_B06_rnaviral_assembled	NC_041899.1	Klebsiella phage vB_Kpn_IME260, complete genome	97.6	250	6	0	1	250	52102	52351	5.2e-119
WGOK-210514C_B06_rnaviral_assembled_NODE_33227_length_250_cov_1.288136_g32283_i0	250	No	NA	1	0	0	Low-quality	Genome-fragment	0.09	AAI-based (medium-confidence)	0	1	no viral genes detected	WGOK-210514C_B06_rnaviral_assembled	NC_042093.1	Klebsiella phage Sugarland, complete genome	94.8	250	13	0	1	250	54978	55227	2.45e-107
WM06-210622-14_B06_rnaviral_assembled_NODE_20047_length_250_cov_0.881356_g18489_i0	250	No	NA	1	1	0	Low-quality	Genome-fragment	2.7	HMM-based (lower-bound)	0	1		WM06-210622-14_B06_rnaviral_assembled	NC_016440.1	Garlic common latent virus, complete genome	90.8	250	23	0	1	250	7739	7490	1.17e-90
WM08-210511-14_B06_rnaviral_assembled_NODE_23174_length_250_cov_0.881356_g21469_i0	250	No	NA	1	1	0	Low-quality	Genome-fragment	0.12	HMM-based (lower-bound)	0	1		WM08-210511-14_B06_rnaviral_assembled	NC_048645.1	Cronobacter phage vB_CsaM_leB, complete genome	99.2	250	2	0	1	250	145995	146244	1.11e-125
WM08-210511-14_B06_rnaviral_assembled_NODE_23174_length_250_cov_0.881356_g21469_i0	250	No	NA	1	1	0	Low-quality	Genome-fragment	0.12	HMM-based (lower-bound)	0	1		WM08-210511-14_B06_rnaviral_assembled	NC_048646.1	Cronobacter phage vB_CsaM_leE, complete genome	98	250	5	0	1	250	149964	150213	1.12e-120
WM08-210511-14_B06_rnaviral_assembled_NODE_23174_length_250_cov_0.881356_g21469_i0	250	No	NA	1	1	0	Low-quality	Genome-fragment	0.12	HMM-based (lower-bound)	0	1		WM08-210511-14_B06_rnaviral_assembled	NC_028755.1	Citrobacter phage Margaery, complete genome	96.016	251	8	2	1	250	146802	147051	2.44e-112
WM08-210511-14_B06_rnaviral_assembled_NODE_23174_length_250_cov_0.881356_g21469_i0	250	No	NA	1	1	0	Low-quality	Genome-fragment	0.12	HMM-based (lower-bound)	0	1		WM08-210511-14_B06_rnaviral_assembled	NC_019398.1	Cronobacter phage vB_CsaM_GAP161, complete genome	92.181	243	19	0	8	250	146969	147211	1.94e-93
WM08-210511-14_B06_rnaviral_assembled_NODE_23182_length_250_cov_0.881356_g21477_i0	250	No	NA	1	1	0	Low-quality	Genome-fragment	0.12	HMM-based (lower-bound)	0	1		WM08-210511-14_B06_rnaviral_assembled	NC_041981.1	Klebsiella phage Miro, complete genome	100	250	0	0	1	250	102941	102692	5.13e-129
WM08-210511-14_B06_rnaviral_assembled_NODE_23182_length_250_cov_0.881356_g21477_i0	250	No	NA	1	1	0	Low-quality	Genome-fragment	0.12	HMM-based (lower-bound)	0	1		WM08-210511-14_B06_rnaviral_assembled	NC_028750.1	Klebsiella phage Matisse, complete genome	100	250	0	0	1	250	103281	103032	5.13e-129
WM08-210511-14_B06_rnaviral_assembled_NODE_23182_length_250_cov_0.881356_g21477_i0	250	No	NA	1	1	0	Low-quality	Genome-fragment	0.12	HMM-based (lower-bound)	0	1		WM08-210511-14_B06_rnaviral_assembled	NC_020080.1	Klebsiella phage KP27, complete genome	100	250	0	0	1	250	100280	100031	5.13e-129
WM08-210511-14_B06_rnaviral_assembled_NODE_23182_length_250_cov_0.881356_g21477_i0	250	No	NA	1	1	0	Low-quality	Genome-fragment	0.12	HMM-based (lower-bound)	0	1		WM08-210511-14_B06_rnaviral_assembled	NC_014036.1	Klebsiella phage KP15, complete genome	100	250	0	0	1	250	101643	101394	5.13e-129
WM08-210511-14_B06_rnaviral_assembled_NODE_23182_length_250_cov_0.881356_g21477_i0	250	No	NA	1	1	0	Low-quality	Genome-fragment	0.12	HMM-based (lower-bound)	0	1		WM08-210511-14_B06_rnaviral_assembled	NC_055712.1	Escherichia phage phT4A, partial genome	99.6	250	1	0	1	250	96223	95974	2.39e-127
WM08-210511-14_B06_rnaviral_assembled_NODE_23182_length_250_cov_0.881356_g21477_i0	250	No	NA	1	1	0	Low-quality	Genome-fragment	0.12	HMM-based (lower-bound)	0	1		WM08-210511-14_B06_rnaviral_assembled	NC_042138.1	Klebsiella phage PMBT1 genome assembly, complete genome: monopartite	99.6	250	1	0	1	250	102522	102273	2.39e-127
WM08-210511-14_B06_rnaviral_assembled_NODE_23182_length_250_cov_0.881356_g21477_i0	250	No	NA	1	1	0	Low-quality	Genome-fragment	0.12	HMM-based (lower-bound)	0	1		WM08-210511-14_B06_rnaviral_assembled	NC_041980.1	Enterobacter phage phiEap-3, complete genome	99.6	250	1	0	1	250	101967	101718	2.39e-127
WM08-210525-14_B06_rnaviral_assembled_NODE_39136_length_250_cov_1.310734_g37394_i0	250	No	NA	1	1	0	Low-quality	Genome-fragment	0.37	HMM-based (lower-bound)	0	1		WM08-210525-14_B06_rnaviral_assembled	NC_031940.1	Salmonella phage 118970_sal3, complete genome	96.4	250	9	0	1	250	38929	39178	5.24e-114
WM08-210525-14_B06_rnaviral_assembled_NODE_39136_length_250_cov_1.310734_g37394_i0	250	No	NA	1	1	0	Low-quality	Genome-fragment	0.37	HMM-based (lower-bound)	0	1		WM08-210525-14_B06_rnaviral_assembled	NC_027339.1	Enterobacteria phage SfI, complete genome	96.4	250	9	0	1	250	1053	1302	5.24e-114
WM08-210525-14_B06_rnaviral_assembled_NODE_39136_length_250_cov_1.310734_g37394_i0	250	No	NA	1	1	0	Low-quality	Genome-fragment	0.37	HMM-based (lower-bound)	0	1		WM08-210525-14_B06_rnaviral_assembled	NC_021857.1	Shigella phage SfII, complete genome	96.4	250	9	0	1	250	1128	1377	5.24e-114
WM08-210525-14_B06_rnaviral_assembled_NODE_39136_length_250_cov_1.310734_g37394_i0	250	No	NA	1	1	0	Low-quality	Genome-fragment	0.37	HMM-based (lower-bound)	0	1		WM08-210525-14_B06_rnaviral_assembled	NC_003444.1	Enterobacteria phage SfV, complete genome	95.2	250	12	0	1	250	1070	1319	5.28e-109
WM08-210525-14_B06_rnaviral_assembled_NODE_39136_length_250_cov_1.310734_g37394_i0	250	No	NA	1	1	0	Low-quality	Genome-fragment	0.37	HMM-based (lower-bound)	0	1		WM08-210525-14_B06_rnaviral_assembled	NC_022749.1	Shigella phage SfIV, complete genome	94.8	250	13	0	1	250	1070	1319	2.45e-107
WM08-210615-14_B06_rnaviral_assembled_NODE_33075_length_250_cov_0.881356_g31594_i0	250	No	NA	1	1	0	Low-quality	Genome-fragment	0.17	AAI-based (high-confidence)	0	1		WM08-210615-14_B06_rnaviral_assembled	NC_041899.1	Klebsiella phage vB_Kpn_IME260, complete genome	97.6	250	6	0	1	250	103814	103565	5.2e-119
WM08-210615-14_B06_rnaviral_assembled_NODE_33075_length_250_cov_0.881356_g31594_i0	250	No	NA	1	1	0	Low-quality	Genome-fragment	0.17	AAI-based (high-confidence)	0	1		WM08-210615-14_B06_rnaviral_assembled	NC_042093.1	Klebsiella phage Sugarland, complete genome	96.4	250	9	0	1	250	101297	101048	5.24e-114
SL505980_rnaviral_assembled_NODE_34645_length_249_cov_3.142045_g33126_i0	249	No	NA	1	0	0	Low-quality	Genome-fragment	0.64	AAI-based (high-confidence)	0	1	no viral genes detected	SL505980_rnaviral_assembled	NC_049342.1	Escherichia phage 500465-1, complete genome	99.598	249	0	1	2	249	35522	35274	3.07e-126
SL505981_rnaviral_assembled_NODE_17946_length_249_cov_2.346591_g16808_i0	249	No	NA	1	1	0	Low-quality	Genome-fragment	0.19	HMM-based (lower-bound)	0	1		SL505981_rnaviral_assembled	NC_003630.1	Pepper mild mottle virus, complete genome	100	247	0	0	1	247	2950	2704	2.38e-127
SL505989_rnaviral_assembled_NODE_35627_length_249_cov_0.886364_g34075_i0	249	No	NA	1	1	0	Low-quality	Genome-fragment	0.42	HMM-based (lower-bound)	0	1		SL505989_rnaviral_assembled	NC_028809.1	Pseudomonas phage PaMx74, partial genome	97.189	249	7	0	1	249	12984	13232	8.67e-117
SL505989_rnaviral_assembled_NODE_35627_length_249_cov_0.886364_g34075_i0	249	No	NA	1	1	0	Low-quality	Genome-fragment	0.42	HMM-based (lower-bound)	0	1		SL505989_rnaviral_assembled	NC_028931.1	Pseudomonas phage PaMx28, partial genome	93.827	243	15	0	2	244	12768	13010	4.12e-100
SL505991_rnaviral_assembled_NODE_34694_length_249_cov_0.886364_g32362_i0	249	No	NA	1	0	0	Low-quality	Genome-fragment	0.51	AAI-based (high-confidence)	0	1	no viral genes detected	SL505991_rnaviral_assembled	NC_023575.1	Pseudomonas phage vB_PaeP_Tr60_Ab31	90.643	171	16	0	78	248	30381	30211	2.03e-58
SL505991_rnaviral_assembled_NODE_34694_length_249_cov_0.886364_g32362_i0	249	No	NA	1	0	0	Low-quality	Genome-fragment	0.51	AAI-based (high-confidence)	0	1	no viral genes detected	SL505991_rnaviral_assembled	NC_028657.1	Pseudomonas phage YMC11/02/R656, complete genome	90.173	173	17	0	72	244	7279	7451	7.29e-58
SL506000_rnaviral_assembled_NODE_22023_length_249_cov_0.886364_g20697_i0	249	No	NA	1	1	0	Low-quality	Genome-fragment	0.52	HMM-based (lower-bound)	0	1		SL506000_rnaviral_assembled	NC_023570.1	Acinetobacter phage Petty, complete genome	96.787	249	8	0	1	249	20826	20578	4.03e-115
SL506004_rnaviral_assembled_NODE_21737_length_249_cov_0.886364_g20432_i0	249	No	NA	1	1	0	Low-quality	Genome-fragment	0.19	HMM-based (lower-bound)	0	1		SL506004_rnaviral_assembled	NC_001801.1	Cucumber green mottle mosaic virus, complete genome	97.189	249	7	0	1	249	4097	4345	8.67e-117
SL506008_rnaviral_assembled_NODE_20124_length_249_cov_2.659091_g18972_i0	249	No	NA	1	0	0	Low-quality	Genome-fragment	0.68	AAI-based (high-confidence)	0	1	no viral genes detected	SL506008_rnaviral_assembled	NC_049451.1	Klebsiella phage ST147-VIM1phi7.1, complete genome	99.55	222	1	0	1	222	32895	32674	8.73e-112
SL506008_rnaviral_assembled_NODE_20124_length_249_cov_2.659091_g18972_i0	249	No	NA	1	0	0	Low-quality	Genome-fragment	0.68	AAI-based (high-confidence)	0	1	no viral genes detected	SL506008_rnaviral_assembled	NC_049453.1	Klebsiella phage ST13-OXA48phi12.1, complete genome	99.099	222	2	0	1	222	1247	1468	4.06e-110
SL506012_rnaviral_assembled_NODE_19862_length_249_cov_2.005682_g18876_i0	249	No	NA	2	0	0	Low-quality	Genome-fragment	0.25	AAI-based (high-confidence)	0	1	no viral genes detected	SL506012_rnaviral_assembled	NC_055899.1	CrAssphage cr124_1, complete genome	97.992	249	5	0	1	249	50326	50078	4e-120
SL506012_rnaviral_assembled_NODE_19862_length_249_cov_2.005682_g18876_i0	249	No	NA	2	0	0	Low-quality	Genome-fragment	0.25	AAI-based (high-confidence)	0	1	no viral genes detected	SL506012_rnaviral_assembled	NC_055895.1	CrAssphage cr7_1, complete genome	97.59	249	6	0	1	249	4048	4296	1.86e-118
SL506013_rnaviral_assembled_NODE_23082_length_249_cov_1.721591_g21517_i0	249	No	NA	1	0	0	Low-quality	Genome-fragment	0.25	AAI-based (high-confidence)	0	1	no viral genes detected	SL506013_rnaviral_assembled	NC_055894.1	CrAssphage cr6_1, complete genome	97.49	239	6	0	1	239	35394	35156	6.75e-113
SL506013_rnaviral_assembled_NODE_23092_length_249_cov_1.562500_g21527_i0	249	No	NA	1	1	0	Low-quality	Genome-fragment	0.19	HMM-based (lower-bound)	0	1		SL506013_rnaviral_assembled	NC_001801.1	Cucumber green mottle mosaic virus, complete genome	97.992	249	5	0	1	249	162	410	4e-120
SL506015_rnaviral_assembled_NODE_29501_length_249_cov_2.204545_g27661_i0	249	No	NA	1	0	0	Low-quality	Genome-fragment	0.59	AAI-based (medium-confidence)	0	1	no viral genes detected	SL506015_rnaviral_assembled	NC_031129.1	Salmonella phage SJ46, complete genome	90.763	249	23	0	1	249	61792	62040	4.18e-90
SL506032_rnaviral_assembled_NODE_17133_length_249_cov_0.886364_g15880_i0	249	No	NA	1	1	0	Low-quality	Genome-fragment	5.8	HMM-based (lower-bound)	0	1		SL506032_rnaviral_assembled	NC_001426.1	Enterobacteria phage GA, complete genome	92.369	249	19	0	1	249	2667	2419	8.91e-97
SL506037_rnaviral_assembled_NODE_15662_length_249_cov_1.846591_g14615_i0	249	No	NA	1	1	0	Low-quality	Genome-fragment	0.19	HMM-based (lower-bound)	0	1		SL506037_rnaviral_assembled	NC_001801.1	Cucumber green mottle mosaic virus, complete genome	97.59	249	6	0	1	249	332	84	1.86e-118
SL506041_rnaviral_assembled_NODE_27084_length_249_cov_1.534091_g26077_i0	249	No	NA	1	1	0	Low-quality	Genome-fragment	0.19	HMM-based (lower-bound)	0	1		SL506041_rnaviral_assembled	NC_002692.1	Tomato mosaic virus, complete genome	98.795	249	3	0	1	249	2901	3149	1.85e-123
SL506048_rnaviral_assembled_NODE_37600_length_249_cov_2.232955_g36170_i0	249	No	NA	1	1	0	Low-quality	Genome-fragment	0.41	HMM-based (lower-bound)	0	1		SL506048_rnaviral_assembled	NC_042345.1	Phage Salvo, complete genome	98.394	249	4	0	1	249	49378	49626	8.6e-122
SL506048_rnaviral_assembled_NODE_37600_length_249_cov_2.232955_g36170_i0	249	No	NA	1	1	0	Low-quality	Genome-fragment	0.41	HMM-based (lower-bound)	0	1		SL506048_rnaviral_assembled	NC_052973.1	Xylella phage Bacata genome assembly, chromosome: 1	92.339	248	19	0	1	248	51530	51283	3.21e-96
SL506062_rnaviral_assembled_NODE_23183_length_249_cov_1.789773_g22371_i0	249	No	NA	1	1	0	Low-quality	Genome-fragment	0.19	HMM-based (lower-bound)	0	1		SL506062_rnaviral_assembled	NC_001801.1	Cucumber green mottle mosaic virus, complete genome	97.59	249	6	0	1	249	4784	5032	1.86e-118
SL506064_rnaviral_assembled_NODE_38589_length_249_cov_0.886364_g36907_i0	249	No	NA	1	1	0	Low-quality	Genome-fragment	2.16	HMM-based (lower-bound)	0	1		SL506064_rnaviral_assembled	NC_003630.1	Pepper mild mottle virus, complete genome	99.197	249	2	0	1	249	5323	5571	3.98e-125
SL506065_rnaviral_assembled_NODE_19630_length_249_cov_0.886364_g18826_i0	249	No	NA	1	0	0	Low-quality	Genome-fragment	0.8	AAI-based (high-confidence)	0	1	no viral genes detected	SL506065_rnaviral_assembled	NC_047833.1	Erwinia phage EtG, complete genome	95.565	248	11	0	2	249	3360	3607	1.46e-109
SL506065_rnaviral_assembled_NODE_19630_length_249_cov_0.886364_g18826_i0	249	No	NA	1	0	0	Low-quality	Genome-fragment	0.8	AAI-based (high-confidence)	0	1	no viral genes detected	SL506065_rnaviral_assembled	NC_005340.1	Enterobacteria phage PsP3, complete genome	93.952	248	15	0	2	249	3361	3608	6.84e-103
SL506065_rnaviral_assembled_NODE_19630_length_249_cov_0.886364_g18826_i0	249	No	NA	1	0	0	Low-quality	Genome-fragment	0.8	AAI-based (high-confidence)	0	1	no viral genes detected	SL506065_rnaviral_assembled	NC_029003.2	Salmonella phage SEN1, complete genome	93.902	246	15	0	2	247	2641	2886	8.85e-102
SL506065_rnaviral_assembled_NODE_19630_length_249_cov_0.886364_g18826_i0	249	No	NA	1	0	0	Low-quality	Genome-fragment	0.8	AAI-based (high-confidence)	0	1	no viral genes detected	SL506065_rnaviral_assembled	NC_021774.1	Salmonella phage FSL SP-004, complete genome	93.496	246	16	0	2	247	2578	2823	4.12e-100
SL506065_rnaviral_assembled_NODE_19630_length_249_cov_0.886364_g18826_i0	249	No	NA	1	0	0	Low-quality	Genome-fragment	0.8	AAI-based (high-confidence)	0	1	no viral genes detected	SL506065_rnaviral_assembled	NC_049459.1	Salmonella phage SW9, complete genome	93.089	246	17	0	2	247	3380	3625	1.92e-98
SL506065_rnaviral_assembled_NODE_19630_length_249_cov_0.886364_g18826_i0	249	No	NA	1	0	0	Low-quality	Genome-fragment	0.8	AAI-based (high-confidence)	0	1	no viral genes detected	SL506065_rnaviral_assembled	NC_001317.1	Escherichia phage 186, complete genome	92.742	248	18	0	2	249	3359	3606	6.89e-98
SL506067_rnaviral_assembled_NODE_32364_length_249_cov_1.329545_g30720_i0	249	No	NA	1	1	0	Low-quality	Genome-fragment	0.19	HMM-based (lower-bound)	0	1		SL506067_rnaviral_assembled	NC_001801.1	Cucumber green mottle mosaic virus, complete genome	96.787	249	8	0	1	249	4513	4761	4.03e-115
SL506068_rnaviral_assembled_NODE_29906_length_249_cov_2.875000_g28433_i0	249	No	NA	1	1	0	Low-quality	Genome-fragment	0.41	HMM-based (lower-bound)	0	1		SL506068_rnaviral_assembled	NC_052973.1	Xylella phage Bacata genome assembly, chromosome: 1	95.984	249	10	0	1	249	6410	6162	8.73e-112
SL506068_rnaviral_assembled_NODE_29906_length_249_cov_2.875000_g28433_i0	249	No	NA	1	1	0	Low-quality	Genome-fragment	0.41	HMM-based (lower-bound)	0	1		SL506068_rnaviral_assembled	NC_042345.1	Phage Salvo, complete genome	95.935	246	10	0	1	246	38181	38426	4.06e-110
SL506070_rnaviral_assembled_NODE_32305_length_249_cov_1.102273_g30787_i0	249	No	NA	1	1	0	Low-quality	Genome-fragment	0.19	HMM-based (lower-bound)	0	1		SL506070_rnaviral_assembled	NC_003630.1	Pepper mild mottle virus, complete genome	96.386	249	9	0	1	249	2467	2715	1.88e-113
SL506162_rnaviral_assembled_NODE_32719_length_249_cov_1.744318_g30869_i0	249	No	NA	1	1	0	Low-quality	Genome-fragment	0.09	HMM-based (lower-bound)	0	1.06		SL506162_rnaviral_assembled	NC_051600.1	Mycobacterium phage Bryler, complete genome	93.333	45	0	2	57	98	6303	6347	6.05e-09
SL506162_rnaviral_assembled_NODE_32719_length_249_cov_1.744318_g30869_i0	249	No	NA	1	1	0	Low-quality	Genome-fragment	0.09	HMM-based (lower-bound)	0	1.06		SL506162_rnaviral_assembled	NC_051600.1	Mycobacterium phage Bryler, complete genome	100	32	0	0	57	88	6315	6346	7.83e-08
SL506162_rnaviral_assembled_NODE_32719_length_249_cov_1.744318_g30869_i0	249	No	NA	1	1	0	Low-quality	Genome-fragment	0.09	HMM-based (lower-bound)	0	1.06		SL506162_rnaviral_assembled	NC_031074.1	Gordonia phage Bantam, complete genome	96.97	33	1	0	62	94	35746	35778	1.01e-06
SL506162_rnaviral_assembled_NODE_32719_length_249_cov_1.744318_g30869_i0	249	No	NA	1	1	0	Low-quality	Genome-fragment	0.09	HMM-based (lower-bound)	0	1.06		SL506162_rnaviral_assembled	NC_054433.1	Mycobacterium phage Weirdo19, complete genome	96.97	33	0	1	58	89	18495	18527	3.64e-06
SL506162_rnaviral_assembled_NODE_32719_length_249_cov_1.744318_g30869_i0	249	No	NA	1	1	0	Low-quality	Genome-fragment	0.09	HMM-based (lower-bound)	0	1.06		SL506162_rnaviral_assembled	NC_047990.1	Gordonia phage Suzy, complete genome	96.875	32	0	1	63	93	25997	26028	1.31e-05
SL506162_rnaviral_assembled_NODE_32719_length_249_cov_1.744318_g30869_i0	249	No	NA	1	1	0	Low-quality	Genome-fragment	0.09	HMM-based (lower-bound)	0	1.06		SL506162_rnaviral_assembled	NC_041946.1	Arthrobacter phage Wayne, complete genome	100	28	0	0	62	89	950	977	1.31e-05
SL506163_rnaviral_assembled_NODE_22860_length_249_cov_1.028409_g21112_i0	249	No	NA	1	1	0	Low-quality	Genome-fragment	0.19	HMM-based (lower-bound)	0	1		SL506163_rnaviral_assembled	NC_003630.1	Pepper mild mottle virus, complete genome	95.984	249	10	0	1	249	3300	3052	8.73e-112
SL506171_rnaviral_assembled_NODE_32447_length_249_cov_0.926136_g30269_i0	249	No	NA	1	1	0	Low-quality	Genome-fragment	0.19	HMM-based (lower-bound)	0	1		SL506171_rnaviral_assembled	NC_003630.1	Pepper mild mottle virus, complete genome	98.394	249	4	0	1	249	3596	3844	8.6e-122
SL506173_rnaviral_assembled_NODE_13972_length_249_cov_0.886364_g13257_i0	249	No	NA	1	1	0	Low-quality	Genome-fragment	0.2	HMM-based (lower-bound)	0	1		SL506173_rnaviral_assembled	NC_049451.1	Klebsiella phage ST147-VIM1phi7.1, complete genome	96.787	249	8	0	1	249	4524	4276	4.03e-115
SL506177_rnaviral_assembled_NODE_24571_length_249_cov_0.886364_g22914_i0	249	No	NA	1	1	0	Low-quality	Genome-fragment	0.17	HMM-based (lower-bound)	0	1		SL506177_rnaviral_assembled	NC_052986.1	Aeromonas phage BUCT551, complete genome	94.758	248	13	0	2	249	40453	40700	3.16e-106
SL506193_rnaviral_assembled_NODE_21833_length_249_cov_0.886364_g20556_i0	249	No	NA	1	1	0	Low-quality	Genome-fragment	1.91	HMM-based (lower-bound)	0	1		SL506193_rnaviral_assembled	NC_033003.1	Hubei picorna-like virus 61 strain mosHB235903 hypothetical protein gene, complete cds	91.968	249	20	0	1	249	6585	6337	4.15e-95
SL506193_rnaviral_assembled_NODE_21841_length_249_cov_0.886364_g20564_i0	249	No	NA	1	1	0	Low-quality	Genome-fragment	2.16	HMM-based (lower-bound)	0	1		SL506193_rnaviral_assembled	NC_001556.1	Tobacco mild green mosaic virus, complete genome	98.795	249	3	0	1	249	4896	5144	1.85e-123
SL506196_rnaviral_assembled_NODE_35626_length_249_cov_0.886364_g33716_i0	249	No	NA	1	1	0	Low-quality	Genome-fragment	0.2	HMM-based (lower-bound)	0	1		SL506196_rnaviral_assembled	NC_047950.1	Aeromonas phage AhSzw-1, complete genome	96.787	249	8	0	1	249	73117	72869	4.03e-115
SL506196_rnaviral_assembled_NODE_35626_length_249_cov_0.886364_g33716_i0	249	No	NA	1	1	0	Low-quality	Genome-fragment	0.2	HMM-based (lower-bound)	0	1		SL506196_rnaviral_assembled	NC_047949.1	Aeromonas phage AhSzq-1, partial genome	96.787	249	8	0	1	249	70278	70030	4.03e-115
SL506200_rnaviral_assembled_NODE_21181_length_249_cov_2.642045_g20080_i0	249	No	NA	1	1	0	Low-quality	Genome-fragment	0.19	HMM-based (lower-bound)	0	1		SL506200_rnaviral_assembled	NC_001801.1	Cucumber green mottle mosaic virus, complete genome	99.177	243	2	0	1	243	4734	4976	8.6e-122
SL506204_rnaviral_assembled_NODE_23080_length_249_cov_0.886364_g21936_i0	249	No	NA	1	0	0	Low-quality	Genome-fragment	0.17	AAI-based (high-confidence)	0	1	no viral genes detected	SL506204_rnaviral_assembled	NC_041899.1	Klebsiella phage vB_Kpn_IME260, complete genome	95.2	250	8	4	1	248	79700	79947	6.79e-108
SL506206_rnaviral_assembled_NODE_47307_length_249_cov_0.886364_g45078_i0	249	No	NA	2	0	0	Low-quality	Genome-fragment	0.46	AAI-based (high-confidence)	0	1	no viral genes detected	SL506206_rnaviral_assembled	NC_025459.1	Aeromonas phage pAh6-C, complete genome	96.787	249	8	0	1	249	19306	19554	4.03e-115
SL506219_rnaviral_assembled_NODE_38708_length_249_cov_0.886364_g36766_i0	249	No	NA	1	1	0	Low-quality	Genome-fragment	0.4	HMM-based (lower-bound)	0	1		SL506219_rnaviral_assembled	NC_029019.1	Stenotrophomonas phage vB_SmaS-DLP_2, complete genome	99.598	249	1	0	1	249	41850	42098	8.54e-127
SL506219_rnaviral_assembled_NODE_38708_length_249_cov_0.886364_g36766_i0	249	No	NA	1	1	0	Low-quality	Genome-fragment	0.4	HMM-based (lower-bound)	0	1		SL506219_rnaviral_assembled	NC_007806.1	Pseudomonas phage 73, complete genome	99.598	249	1	0	1	249	42269	42517	8.54e-127
SL506219_rnaviral_assembled_NODE_38708_length_249_cov_0.886364_g36766_i0	249	No	NA	1	1	0	Low-quality	Genome-fragment	0.4	HMM-based (lower-bound)	0	1		SL506219_rnaviral_assembled	NC_017864.1	Pseudomonas phage vB_Pae-Kakheti25, complete genome	98.795	249	3	0	1	249	42114	42362	1.85e-123
SL506219_rnaviral_assembled_NODE_38708_length_249_cov_0.886364_g36766_i0	249	No	NA	1	1	0	Low-quality	Genome-fragment	0.4	HMM-based (lower-bound)	0	1		SL506219_rnaviral_assembled	NC_024381.1	Pseudomonas phage vB_PaeS_SCH_Ab26, complete genome	92.8	250	16	2	1	249	42325	42573	1.92e-98
SL506222_rnaviral_assembled_NODE_27807_length_249_cov_0.886364_g25638_i0	249	No	NA	1	1	0	Low-quality	Genome-fragment	0.19	HMM-based (lower-bound)	0	1		SL506222_rnaviral_assembled	NC_002692.1	Tomato mosaic virus, complete genome	98.79	248	3	0	1	248	3916	4163	6.65e-123
SL506226_rnaviral_assembled_NODE_16596_length_249_cov_0.886364_g15839_i0	249	No	NA	1	1	0	Low-quality	Genome-fragment	0.37	AAI-based (high-confidence)	0	1		SL506226_rnaviral_assembled	NC_047909.1	Faecalibacterium phage FP_Brigit, complete genome	99.598	249	1	0	1	249	32009	31761	8.54e-127
SL506228_rnaviral_assembled_NODE_13474_length_249_cov_2.261364_g12701_i0	249	No	NA	1	1	0	Low-quality	Genome-fragment	0.19	HMM-based (lower-bound)	0	1		SL506228_rnaviral_assembled	NC_002692.1	Tomato mosaic virus, complete genome	99.197	249	2	0	1	249	3402	3154	3.98e-125
SL506239_rnaviral_assembled_NODE_34304_length_249_cov_1.812500_g32372_i0	249	No	NA	1	1	0	Low-quality	Genome-fragment	0.38	HMM-based (lower-bound)	0	1		SL506239_rnaviral_assembled	NC_052986.1	Aeromonas phage BUCT551, complete genome	100	249	0	0	1	249	46694	46942	1.84e-128
SL506247_rnaviral_assembled_NODE_32574_length_249_cov_0.886364_g30498_i0	249	No	NA	1	1	0	Low-quality	Genome-fragment	2.16	HMM-based (lower-bound)	0	1		SL506247_rnaviral_assembled	NC_004106.1	Paprika mild mottle virus, complete genome	98.785	247	3	0	3	249	5424	5670	2.39e-122
SL506252_rnaviral_assembled_NODE_25599_length_249_cov_1.511364_g24321_i0	249	No	NA	1	1	0	Low-quality	Genome-fragment	3.88	AAI-based (high-confidence)	0	1		SL506252_rnaviral_assembled	NC_003630.1	Pepper mild mottle virus, complete genome	98.79	248	3	0	2	249	6071	5824	6.65e-123
SL506260_rnaviral_assembled_NODE_37178_length_249_cov_0.886364_g35381_i0	249	No	NA	1	1	0	Low-quality	Genome-fragment	0.22	HMM-based (lower-bound)	0	1		SL506260_rnaviral_assembled	NC_028809.1	Pseudomonas phage PaMx74, partial genome	93.976	249	15	0	1	249	10655	10903	1.9e-103
SL506261_rnaviral_assembled_NODE_19968_length_249_cov_3.244318_g18442_i0	249	No	NA	1	0	0	Low-quality	Genome-fragment	0.68	AAI-based (high-confidence)	0	1	no viral genes detected	SL506261_rnaviral_assembled	NC_049451.1	Klebsiella phage ST147-VIM1phi7.1, complete genome	96.234	239	9	0	8	246	32654	32892	6.79e-108
SL506261_rnaviral_assembled_NODE_19968_length_249_cov_3.244318_g18442_i0	249	No	NA	1	0	0	Low-quality	Genome-fragment	0.68	AAI-based (high-confidence)	0	1	no viral genes detected	SL506261_rnaviral_assembled	NC_049453.1	Klebsiella phage ST13-OXA48phi12.1, complete genome	95.816	239	10	0	8	246	1488	1250	3.16e-106
SL506261_rnaviral_assembled_NODE_20016_length_249_cov_1.431818_g18490_i0	249	No	NA	1	1	0	Low-quality	Genome-fragment	0.31	HMM-based (lower-bound)	0	1		SL506261_rnaviral_assembled	NC_049510.1	Erwinia phage phiEaP-8, complete genome	94	50	3	0	171	220	15812	15861	7.77e-13
SL506269_rnaviral_assembled_NODE_15773_length_249_cov_1.579545_g14970_i0	249	No	NA	1	1	0	Low-quality	Genome-fragment	0.19	HMM-based (lower-bound)	0	1		SL506269_rnaviral_assembled	NC_001801.1	Cucumber green mottle mosaic virus, complete genome	97.177	248	7	0	1	248	294	541	3.12e-116
SL506270_rnaviral_assembled_NODE_22737_length_249_cov_1.107955_g21456_i0	249	No	NA	1	1	0	Low-quality	Genome-fragment	2.33	HMM-based (lower-bound)	0	1		SL506270_rnaviral_assembled	NC_030229.1	Tropical soda apple mosaic virus isolate Okeechobee, complete genome	99.197	249	2	0	1	249	6051	6299	3.98e-125
SL506270_rnaviral_assembled_NODE_22737_length_249_cov_1.107955_g21456_i0	249	No	NA	1	1	0	Low-quality	Genome-fragment	2.33	HMM-based (lower-bound)	0	1		SL506270_rnaviral_assembled	NC_009041.1	Rehmannia mosaic virus, complete genome	90.164	61	5	1	145	205	6238	6297	2.16e-13
SL506286_rnaviral_assembled_NODE_16973_length_249_cov_3.829545_g16150_i0	249	No	NA	1	1	0	Low-quality	Genome-fragment	3.88	AAI-based (high-confidence)	0	1		SL506286_rnaviral_assembled	NC_002692.1	Tomato mosaic virus, complete genome	99.194	248	2	0	1	248	5766	6013	1.43e-124
SL506290_rnaviral_assembled_NODE_31833_length_249_cov_0.886364_g30379_i0	249	No	NA	2	0	0	Low-quality	Genome-fragment	1.84	AAI-based (high-confidence)	0	1	no viral genes detected	SL506290_rnaviral_assembled	NC_042072.1	Pseudomonas phage phiYY segment M, complete sequence	93.173	249	17	0	1	249	3365	3613	4.12e-100
SL506291_rnaviral_assembled_NODE_24330_length_249_cov_0.886364_g23298_i0	249	No	NA	1	1	0	Low-quality	Genome-fragment	0.31	HMM-based (lower-bound)	0	1		SL506291_rnaviral_assembled	NC_024367.1	Dinoroseobacter phage DFL12phi1, complete genome	91.803	61	5	0	94	154	14385	14325	1.29e-15
SL506301_rnaviral_assembled_NODE_31529_length_249_cov_0.886364_g29781_i0	249	No	NA	1	1	0	Low-quality	Genome-fragment	0.31	HMM-based (lower-bound)	0	1		SL506301_rnaviral_assembled	NC_054970.1	Pseudomonas phage inbricus, complete genome	91.304	253	17	4	1	249	54749	54498	2.5e-92
SL506302_rnaviral_assembled_NODE_41240_length_249_cov_0.886364_g38872_i0	249	No	NA	1	0	0	Low-quality	Genome-fragment	0.1	AAI-based (high-confidence)	0	1	no viral genes detected	SL506302_rnaviral_assembled	NC_022096.1	Pseudomonas phage PaBG, complete genome	99.197	249	2	0	1	249	246521	246769	3.98e-125
SL506304_rnaviral_assembled_NODE_42000_length_249_cov_1.818182_g40551_i0	249	No	NA	1	0	0	Low-quality	Genome-fragment	0.24	AAI-based (high-confidence)	0	1	no viral genes detected	SL506304_rnaviral_assembled	NC_024711.1	Uncultured crAssphage, complete genome	95.984	249	10	0	1	249	91629	91877	8.73e-112
SL506313_rnaviral_assembled_NODE_28981_length_249_cov_1.590909_g27198_i0	249	No	NA	1	1	0	Low-quality	Genome-fragment	0.19	HMM-based (lower-bound)	0	1		SL506313_rnaviral_assembled	NC_003630.1	Pepper mild mottle virus, complete genome	100	249	0	0	1	249	4649	4401	1.84e-128
SL506333_rnaviral_assembled_NODE_30957_length_249_cov_1.221591_g29629_i0	249	No	NA	1	1	0	Low-quality	Genome-fragment	0.19	HMM-based (lower-bound)	0	1		SL506333_rnaviral_assembled	NC_028478.1	Tomato brown rugose fruit virus isolate Tom1-Jo, complete genome	99.598	249	1	0	1	249	3455	3207	8.54e-127
SL506341_rnaviral_assembled_NODE_48985_length_249_cov_0.886364_g47410_i0	249	No	NA	1	1	0	Low-quality	Genome-fragment	0.19	HMM-based (lower-bound)	0	1		SL506341_rnaviral_assembled	NC_001801.1	Cucumber green mottle mosaic virus, complete genome	95.547	247	11	0	1	247	3641	3887	5.25e-109
SL506351_rnaviral_assembled_NODE_33632_length_249_cov_0.886364_g32404_i0	249	No	NA	1	1	0	Low-quality	Genome-fragment	2.16	HMM-based (lower-bound)	0	1		SL506351_rnaviral_assembled	NC_028478.1	Tomato brown rugose fruit virus isolate Tom1-Jo, complete genome	100	249	0	0	1	249	4915	5163	1.84e-128
