## Supplemental Table 4 for "Geospatially-resolved public-health surveillance via wastewater sequencing" (part 10 of 14)

### Sheet: contig_alignment_refseq (continued)
contig_id	contig_length	provirus	proviral_length	gene_count	viral_genes	host_genes	checkv_quality	miuvig_quality	completeness	completeness_method	contamination	kmer_freq	warnings	Sample	refseq_reference_id	refseq_hit	pident	length	mismatch	gapopen	qstart	qend	sstart	send	evalue
SL506353_rnaviral_assembled_NODE_43118_length_249_cov_0.886364_g41415_i0	249	No	NA	1	0	0	Low-quality	Genome-fragment	0.13	AAI-based (high-confidence)	0	1	no viral genes detected	SL506353_rnaviral_assembled	NC_054927.1	Escherichia phage vB_EcoM_Ozark, complete genome	97.619	84	2	0	166	249	62376	62293	2.1e-33
SL506353_rnaviral_assembled_NODE_43118_length_249_cov_0.886364_g41415_i0	249	No	NA	1	0	0	Low-quality	Genome-fragment	0.13	AAI-based (high-confidence)	0	1	no viral genes detected	SL506353_rnaviral_assembled	NC_054945.1	Yersinia phage vB_YepM_ZN18, complete genome	97.619	84	2	0	166	249	116559	116476	2.1e-33
SL506353_rnaviral_assembled_NODE_43118_length_249_cov_0.886364_g41415_i0	249	No	NA	1	0	0	Low-quality	Genome-fragment	0.13	AAI-based (high-confidence)	0	1	no viral genes detected	SL506353_rnaviral_assembled	NC_054901.1	Citrobacter phage PhiZZ23, complete genome	96.429	84	3	0	166	249	63218	63135	9.77e-32
SL506353_rnaviral_assembled_NODE_43118_length_249_cov_0.886364_g41415_i0	249	No	NA	1	0	0	Low-quality	Genome-fragment	0.13	AAI-based (high-confidence)	0	1	no viral genes detected	SL506353_rnaviral_assembled	NC_054941.1	Shigella phage Sf23, complete genome	96.429	84	3	0	166	249	150840	150757	9.77e-32
SL506353_rnaviral_assembled_NODE_43118_length_249_cov_0.886364_g41415_i0	249	No	NA	1	0	0	Low-quality	Genome-fragment	0.13	AAI-based (high-confidence)	0	1	no viral genes detected	SL506353_rnaviral_assembled	NC_054905.1	Enterobacteria phage Kha5h, complete genome	96.429	84	3	0	166	249	86137	86054	9.77e-32
SL506353_rnaviral_assembled_NODE_43118_length_249_cov_0.886364_g41415_i0	249	No	NA	1	0	0	Low-quality	Genome-fragment	0.13	AAI-based (high-confidence)	0	1	no viral genes detected	SL506353_rnaviral_assembled	NC_027983.1	Enterobacteria phage AR1 DNA, complete genome	96.429	84	3	0	166	249	60948	60865	9.77e-32
SL506353_rnaviral_assembled_NODE_43118_length_249_cov_0.886364_g41415_i0	249	No	NA	1	0	0	Low-quality	Genome-fragment	0.13	AAI-based (high-confidence)	0	1	no viral genes detected	SL506353_rnaviral_assembled	NC_025419.1	Enterobacteria phage RB3, complete genome	96.429	84	3	0	166	249	61151	61068	9.77e-32
SL506353_rnaviral_assembled_NODE_43118_length_249_cov_0.886364_g41415_i0	249	No	NA	1	0	0	Low-quality	Genome-fragment	0.13	AAI-based (high-confidence)	0	1	no viral genes detected	SL506353_rnaviral_assembled	NC_055713.1	Shigella phage KNP5, genome	95.238	84	4	0	166	249	64286	64203	4.55e-30
SL506353_rnaviral_assembled_NODE_43118_length_249_cov_0.886364_g41415_i0	249	No	NA	1	0	0	Low-quality	Genome-fragment	0.13	AAI-based (high-confidence)	0	1	no viral genes detected	SL506353_rnaviral_assembled	NC_041919.1	Escherichia phage HP3, complete genome	95.238	84	4	0	166	249	96571	96654	4.55e-30
SL506353_rnaviral_assembled_NODE_43118_length_249_cov_0.886364_g41415_i0	249	No	NA	1	0	0	Low-quality	Genome-fragment	0.13	AAI-based (high-confidence)	0	1	no viral genes detected	SL506353_rnaviral_assembled	NC_041920.1	Escherichia phage phiEC1, complete genome	95.238	84	4	0	166	249	72186	72103	4.55e-30
SL506353_rnaviral_assembled_NODE_43118_length_249_cov_0.886364_g41415_i0	249	No	NA	1	0	0	Low-quality	Genome-fragment	0.13	AAI-based (high-confidence)	0	1	no viral genes detected	SL506353_rnaviral_assembled	NC_054924.1	Escherichia phage vB_EcoM_Lutter, complete genome	95.238	84	4	0	166	249	63215	63132	4.55e-30
SL506353_rnaviral_assembled_NODE_43118_length_249_cov_0.886364_g41415_i0	249	No	NA	1	0	0	Low-quality	Genome-fragment	0.13	AAI-based (high-confidence)	0	1	no viral genes detected	SL506353_rnaviral_assembled	NC_054938.1	Serratia phage PhiZZ30, complete genome	95.238	84	4	0	166	249	62077	61994	4.55e-30
SL506353_rnaviral_assembled_NODE_43118_length_249_cov_0.886364_g41415_i0	249	No	NA	1	0	0	Low-quality	Genome-fragment	0.13	AAI-based (high-confidence)	0	1	no viral genes detected	SL506353_rnaviral_assembled	NC_054900.1	Citrobacter phage PhiZZ6, complete genome	95.238	84	4	0	166	249	60797	60714	4.55e-30
SL506353_rnaviral_assembled_NODE_43118_length_249_cov_0.886364_g41415_i0	249	No	NA	1	0	0	Low-quality	Genome-fragment	0.13	AAI-based (high-confidence)	0	1	no viral genes detected	SL506353_rnaviral_assembled	NC_055831.1	Phage NBEco003, complete genome	95.238	84	4	0	166	249	105824	105907	4.55e-30
SL506353_rnaviral_assembled_NODE_43118_length_249_cov_0.886364_g41415_i0	249	No	NA	1	0	0	Low-quality	Genome-fragment	0.13	AAI-based (high-confidence)	0	1	no viral genes detected	SL506353_rnaviral_assembled	NC_054934.1	Escherichia phage teqskov, complete genome	95.238	84	4	0	166	249	122761	122844	4.55e-30
SL506353_rnaviral_assembled_NODE_43118_length_249_cov_0.886364_g41415_i0	249	No	NA	1	0	0	Low-quality	Genome-fragment	0.13	AAI-based (high-confidence)	0	1	no viral genes detected	SL506353_rnaviral_assembled	NC_054933.1	Escherichia phage teqhad, complete genome	95.238	84	4	0	166	249	67866	67783	4.55e-30
SL506353_rnaviral_assembled_NODE_43118_length_249_cov_0.886364_g41415_i0	249	No	NA	1	0	0	Low-quality	Genome-fragment	0.13	AAI-based (high-confidence)	0	1	no viral genes detected	SL506353_rnaviral_assembled	NC_054939.1	Shigella phage CM8, complete genome	95.238	84	4	0	166	249	60621	60538	4.55e-30
SL506353_rnaviral_assembled_NODE_43118_length_249_cov_0.886364_g41415_i0	249	No	NA	1	0	0	Low-quality	Genome-fragment	0.13	AAI-based (high-confidence)	0	1	no viral genes detected	SL506353_rnaviral_assembled	NC_054910.1	Escherichia phage EcNP1, complete genome	96.296	81	3	0	169	249	39535	39455	4.55e-30
SL506353_rnaviral_assembled_NODE_43118_length_249_cov_0.886364_g41415_i0	249	No	NA	1	0	0	Low-quality	Genome-fragment	0.13	AAI-based (high-confidence)	0	1	no viral genes detected	SL506353_rnaviral_assembled	NC_054920.1	Escherichia phage vB_EcoM_G9062, complete genome	95.238	84	4	0	166	249	62649	62566	4.55e-30
SL506353_rnaviral_assembled_NODE_43118_length_249_cov_0.886364_g41415_i0	249	No	NA	1	0	0	Low-quality	Genome-fragment	0.13	AAI-based (high-confidence)	0	1	no viral genes detected	SL506353_rnaviral_assembled	NC_054915.1	Escherichia phage vB_EcoM_G8, complete genome	95.238	84	4	0	166	249	61282	61199	4.55e-30
SL506353_rnaviral_assembled_NODE_43118_length_249_cov_0.886364_g41415_i0	249	No	NA	1	0	0	Low-quality	Genome-fragment	0.13	AAI-based (high-confidence)	0	1	no viral genes detected	SL506353_rnaviral_assembled	NC_054926.1	Escherichia phage vB_EcoM_OE5505, complete genome	95.238	84	4	0	166	249	62321	62238	4.55e-30
SL506353_rnaviral_assembled_NODE_43118_length_249_cov_0.886364_g41415_i0	249	No	NA	1	0	0	Low-quality	Genome-fragment	0.13	AAI-based (high-confidence)	0	1	no viral genes detected	SL506353_rnaviral_assembled	NC_054919.1	Escherichia phage vB_EcoM_G4507, complete genome	95.238	84	4	0	166	249	61665	61582	4.55e-30
SL506353_rnaviral_assembled_NODE_43118_length_249_cov_0.886364_g41415_i0	249	No	NA	1	0	0	Low-quality	Genome-fragment	0.13	AAI-based (high-confidence)	0	1	no viral genes detected	SL506353_rnaviral_assembled	NC_054917.1	Escherichia phage vB_EcoM_G50, complete genome	95.238	84	4	0	166	249	61378	61295	4.55e-30
SL506353_rnaviral_assembled_NODE_43118_length_249_cov_0.886364_g41415_i0	249	No	NA	1	0	0	Low-quality	Genome-fragment	0.13	AAI-based (high-confidence)	0	1	no viral genes detected	SL506353_rnaviral_assembled	NC_054918.1	Escherichia phage vB_EcoM_G4498, complete genome	95.238	84	4	0	166	249	61854	61771	4.55e-30
SL506353_rnaviral_assembled_NODE_43118_length_249_cov_0.886364_g41415_i0	249	No	NA	1	0	0	Low-quality	Genome-fragment	0.13	AAI-based (high-confidence)	0	1	no viral genes detected	SL506353_rnaviral_assembled	NC_055780.1	UNVERIFIED: Escherichia phage MLF4, partial genome	95.238	84	4	0	166	249	96921	97004	4.55e-30
SL506353_rnaviral_assembled_NODE_43118_length_249_cov_0.886364_g41415_i0	249	No	NA	1	0	0	Low-quality	Genome-fragment	0.13	AAI-based (high-confidence)	0	1	no viral genes detected	SL506353_rnaviral_assembled	NC_054908.1	Escherichia phage vB_EcoM_DalCa, complete genome	95.238	84	4	0	166	249	61056	60973	4.55e-30
SL506353_rnaviral_assembled_NODE_43118_length_249_cov_0.886364_g41415_i0	249	No	NA	1	0	0	Low-quality	Genome-fragment	0.13	AAI-based (high-confidence)	0	1	no viral genes detected	SL506353_rnaviral_assembled	NC_054944.1	Yersinia phage PYPS2T, complete genome	95.238	84	4	0	166	249	137837	137754	4.55e-30
SL506353_rnaviral_assembled_NODE_43118_length_249_cov_0.886364_g41415_i0	249	No	NA	1	0	0	Low-quality	Genome-fragment	0.13	AAI-based (high-confidence)	0	1	no viral genes detected	SL506353_rnaviral_assembled	NC_054925.1	Escherichia phage vB_EcoM_NBG2, complete genome	95.238	84	4	0	166	249	59557	59474	4.55e-30
SL506353_rnaviral_assembled_NODE_43118_length_249_cov_0.886364_g41415_i0	249	No	NA	1	0	0	Low-quality	Genome-fragment	0.13	AAI-based (high-confidence)	0	1	no viral genes detected	SL506353_rnaviral_assembled	NC_054904.1	Enterobacteria phage vB_EcoM_IME340, complete genome	95.238	84	4	0	166	249	107750	107833	4.55e-30
SL506353_rnaviral_assembled_NODE_43118_length_249_cov_0.886364_g41415_i0	249	No	NA	1	0	0	Low-quality	Genome-fragment	0.13	AAI-based (high-confidence)	0	1	no viral genes detected	SL506353_rnaviral_assembled	NC_055741.1	Enterobacteria phage vB_EcoM_IME339, complete genome	95.238	84	4	0	166	249	106950	107033	4.55e-30
SL506353_rnaviral_assembled_NODE_43118_length_249_cov_0.886364_g41415_i0	249	No	NA	1	0	0	Low-quality	Genome-fragment	0.13	AAI-based (high-confidence)	0	1	no viral genes detected	SL506353_rnaviral_assembled	NC_054916.1	Escherichia phage vB_EcoM-G28, complete genome	95.238	84	4	0	166	249	63641	63558	4.55e-30
SL506353_rnaviral_assembled_NODE_43118_length_249_cov_0.886364_g41415_i0	249	No	NA	1	0	0	Low-quality	Genome-fragment	0.13	AAI-based (high-confidence)	0	1	no viral genes detected	SL506353_rnaviral_assembled	NC_054914.1	Escherichia phage vB_EcoM-fFiEco06, complete genome	95.238	84	4	0	166	249	62037	61954	4.55e-30
SL506353_rnaviral_assembled_NODE_43118_length_249_cov_0.886364_g41415_i0	249	No	NA	1	0	0	Low-quality	Genome-fragment	0.13	AAI-based (high-confidence)	0	1	no viral genes detected	SL506353_rnaviral_assembled	NC_054899.1	Citrobacter phage vB_CroM_CrRp10, complete genome	95.238	84	4	0	166	249	35885	35802	4.55e-30
SL506353_rnaviral_assembled_NODE_43118_length_249_cov_0.886364_g41415_i0	249	No	NA	1	0	0	Low-quality	Genome-fragment	0.13	AAI-based (high-confidence)	0	1	no viral genes detected	SL506353_rnaviral_assembled	NC_054931.1	Escherichia phage T2 DNA, complete sequence	95.238	84	4	0	166	249	61250	61167	4.55e-30
SL506353_rnaviral_assembled_NODE_43118_length_249_cov_0.886364_g41415_i0	249	No	NA	1	0	0	Low-quality	Genome-fragment	0.13	AAI-based (high-confidence)	0	1	no viral genes detected	SL506353_rnaviral_assembled	NC_055723.1	Yersinia phage fPS-90 genome assembly, chromosome: I	95.238	84	4	0	166	249	62633	62550	4.55e-30
SL506353_rnaviral_assembled_NODE_43118_length_249_cov_0.886364_g41415_i0	249	No	NA	1	0	0	Low-quality	Genome-fragment	0.13	AAI-based (high-confidence)	0	1	no viral genes detected	SL506353_rnaviral_assembled	NC_055724.1	Yersinia phage fPS-65 genome assembly, chromosome: I	95.238	84	4	0	166	249	62126	62043	4.55e-30
SL506353_rnaviral_assembled_NODE_43118_length_249_cov_0.886364_g41415_i0	249	No	NA	1	0	0	Low-quality	Genome-fragment	0.13	AAI-based (high-confidence)	0	1	no viral genes detected	SL506353_rnaviral_assembled	NC_054943.1	Yersinia phage fPS-2 genome assembly, chromosome: I	95.238	84	4	0	166	249	62274	62191	4.55e-30
SL506353_rnaviral_assembled_NODE_43118_length_249_cov_0.886364_g41415_i0	249	No	NA	1	0	0	Low-quality	Genome-fragment	0.13	AAI-based (high-confidence)	0	1	no viral genes detected	SL506353_rnaviral_assembled	NC_054936.1	Salmonella phage SG1, partial genome	95.238	84	4	0	166	249	5871	5788	4.55e-30
SL506353_rnaviral_assembled_NODE_43118_length_249_cov_0.886364_g41415_i0	249	No	NA	1	0	0	Low-quality	Genome-fragment	0.13	AAI-based (high-confidence)	0	1	no viral genes detected	SL506353_rnaviral_assembled	NC_054911.1	Escherichia phage ECO4, partial genome	95.238	84	4	0	166	249	72917	72834	4.55e-30
SL506353_rnaviral_assembled_NODE_43118_length_249_cov_0.886364_g41415_i0	249	No	NA	1	0	0	Low-quality	Genome-fragment	0.13	AAI-based (high-confidence)	0	1	no viral genes detected	SL506353_rnaviral_assembled	NC_054909.1	Escherichia phage EC121, partial genome	95.238	84	4	0	166	249	62207	62124	4.55e-30
SL506353_rnaviral_assembled_NODE_43118_length_249_cov_0.886364_g41415_i0	249	No	NA	1	0	0	Low-quality	Genome-fragment	0.13	AAI-based (high-confidence)	0	1	no viral genes detected	SL506353_rnaviral_assembled	NC_042039.1	Shigella phage Sf22, complete genome	95.238	84	4	0	166	249	6849	6766	4.55e-30
SL506353_rnaviral_assembled_NODE_43118_length_249_cov_0.886364_g41415_i0	249	No	NA	1	0	0	Low-quality	Genome-fragment	0.13	AAI-based (high-confidence)	0	1	no viral genes detected	SL506353_rnaviral_assembled	NC_042077.1	Shigella phage Sf21, complete genome	95.238	84	4	0	166	249	60190	60107	4.55e-30
SL506353_rnaviral_assembled_NODE_43118_length_249_cov_0.886364_g41415_i0	249	No	NA	1	0	0	Low-quality	Genome-fragment	0.13	AAI-based (high-confidence)	0	1	no viral genes detected	SL506353_rnaviral_assembled	NC_054935.2	Escherichia phage YUEEL01, complete genome	95.238	84	4	0	166	249	75526	75609	4.55e-30
SL506353_rnaviral_assembled_NODE_43118_length_249_cov_0.886364_g41415_i0	249	No	NA	1	0	0	Low-quality	Genome-fragment	0.13	AAI-based (high-confidence)	0	1	no viral genes detected	SL506353_rnaviral_assembled	NC_012638.1	Enterobacteria phage RB14, complete genome	95.238	84	4	0	166	249	61143	61060	4.55e-30
SL506353_rnaviral_assembled_NODE_43118_length_249_cov_0.886364_g41415_i0	249	No	NA	1	0	0	Low-quality	Genome-fragment	0.13	AAI-based (high-confidence)	0	1	no viral genes detected	SL506353_rnaviral_assembled	NC_054942.1	Shigella phage SH7, complete genome	95.238	84	4	0	166	249	59446	59363	4.55e-30
SL506353_rnaviral_assembled_NODE_43118_length_249_cov_0.886364_g41415_i0	249	No	NA	1	0	0	Low-quality	Genome-fragment	0.13	AAI-based (high-confidence)	0	1	no viral genes detected	SL506353_rnaviral_assembled	NC_031011.1	Shigella phage SHFML-26, complete genome	95.238	84	4	0	166	249	126960	126877	4.55e-30
SL506353_rnaviral_assembled_NODE_43118_length_249_cov_0.886364_g41415_i0	249	No	NA	1	0	0	Low-quality	Genome-fragment	0.13	AAI-based (high-confidence)	0	1	no viral genes detected	SL506353_rnaviral_assembled	NC_030953.1	Shigella phage SHFML-11, complete genome	95.238	84	4	0	166	249	9743	9660	4.55e-30
SL506353_rnaviral_assembled_NODE_43118_length_249_cov_0.886364_g41415_i0	249	No	NA	1	0	0	Low-quality	Genome-fragment	0.13	AAI-based (high-confidence)	0	1	no viral genes detected	SL506353_rnaviral_assembled	NC_031085.1	Shigella phage SHBML-50-1, complete genome	95.238	84	4	0	166	249	62927	62844	4.55e-30
SL506353_rnaviral_assembled_NODE_43118_length_249_cov_0.886364_g41415_i0	249	No	NA	1	0	0	Low-quality	Genome-fragment	0.13	AAI-based (high-confidence)	0	1	no viral genes detected	SL506353_rnaviral_assembled	NC_054929.1	Escherichia phage PE37, complete genome	95.238	84	4	0	166	249	102126	102209	4.55e-30
SL506353_rnaviral_assembled_NODE_43118_length_249_cov_0.886364_g41415_i0	249	No	NA	1	0	0	Low-quality	Genome-fragment	0.13	AAI-based (high-confidence)	0	1	no viral genes detected	SL506353_rnaviral_assembled	NC_031103.1	Escherichia phage vB_EcoM-UFV13, complete genome	95.238	84	4	0	166	249	60489	60406	4.55e-30
SL506353_rnaviral_assembled_NODE_43118_length_249_cov_0.886364_g41415_i0	249	No	NA	1	0	0	Low-quality	Genome-fragment	0.13	AAI-based (high-confidence)	0	1	no viral genes detected	SL506353_rnaviral_assembled	NC_055709.1	Escherichia phage phiE142, complete genome	95.238	84	4	0	166	249	75183	75100	4.55e-30
SL506353_rnaviral_assembled_NODE_43118_length_249_cov_0.886364_g41415_i0	249	No	NA	1	0	0	Low-quality	Genome-fragment	0.13	AAI-based (high-confidence)	0	1	no viral genes detected	SL506353_rnaviral_assembled	NC_028448.1	Escherichia phage slur14, complete genome	95.238	84	4	0	166	249	3988	3905	4.55e-30
SL506353_rnaviral_assembled_NODE_43118_length_249_cov_0.886364_g41415_i0	249	No	NA	1	0	0	Low-quality	Genome-fragment	0.13	AAI-based (high-confidence)	0	1	no viral genes detected	SL506353_rnaviral_assembled	NC_042130.1	Escherichia phage slur04, complete genome	95.238	84	4	0	166	249	46195	46112	4.55e-30
SL506353_rnaviral_assembled_NODE_43118_length_249_cov_0.886364_g41415_i0	249	No	NA	1	0	0	Low-quality	Genome-fragment	0.13	AAI-based (high-confidence)	0	1	no viral genes detected	SL506353_rnaviral_assembled	NC_042129.1	Escherichia phage slur03, complete genome	95.238	84	4	0	166	249	108352	108435	4.55e-30
SL506353_rnaviral_assembled_NODE_43118_length_249_cov_0.886364_g41415_i0	249	No	NA	1	0	0	Low-quality	Genome-fragment	0.13	AAI-based (high-confidence)	0	1	no viral genes detected	SL506353_rnaviral_assembled	NC_028927.1	Escherichia phage slur02, complete genome	95.238	84	4	0	166	249	131682	131599	4.55e-30
SL506353_rnaviral_assembled_NODE_43118_length_249_cov_0.886364_g41415_i0	249	No	NA	1	0	0	Low-quality	Genome-fragment	0.13	AAI-based (high-confidence)	0	1	no viral genes detected	SL506353_rnaviral_assembled	NC_031047.1	Escherichia phage HY03, complete genome	95.238	84	4	0	166	249	62539	62622	4.55e-30
SL506353_rnaviral_assembled_NODE_43118_length_249_cov_0.886364_g41415_i0	249	No	NA	1	0	0	Low-quality	Genome-fragment	0.13	AAI-based (high-confidence)	0	1	no viral genes detected	SL506353_rnaviral_assembled	NC_054902.1	Enterobacteria phage Aplg8, complete genome	95.238	84	4	0	166	249	6519	6436	4.55e-30
SL506353_rnaviral_assembled_NODE_43118_length_249_cov_0.886364_g41415_i0	249	No	NA	1	0	0	Low-quality	Genome-fragment	0.13	AAI-based (high-confidence)	0	1	no viral genes detected	SL506353_rnaviral_assembled	NC_054903.1	Enterobacteria phage GiZh, complete genome	95.238	84	4	0	166	249	111952	111869	4.55e-30
SL506353_rnaviral_assembled_NODE_43118_length_249_cov_0.886364_g41415_i0	249	No	NA	1	0	0	Low-quality	Genome-fragment	0.13	AAI-based (high-confidence)	0	1	no viral genes detected	SL506353_rnaviral_assembled	NC_025829.1	Shigella phage pSs-1, complete genome	95.238	84	4	0	166	249	65279	65196	4.55e-30
SL506353_rnaviral_assembled_NODE_43118_length_249_cov_0.886364_g41415_i0	249	No	NA	1	0	0	Low-quality	Genome-fragment	0.13	AAI-based (high-confidence)	0	1	no viral genes detected	SL506353_rnaviral_assembled	NC_024125.2	Escherichia phage e11/2, complete genome	95.238	84	4	0	166	249	63094	63011	4.55e-30
SL506353_rnaviral_assembled_NODE_43118_length_249_cov_0.886364_g41415_i0	249	No	NA	1	0	0	Low-quality	Genome-fragment	0.13	AAI-based (high-confidence)	0	1	no viral genes detected	SL506353_rnaviral_assembled	NC_024794.1	Escherichia phage vB_EcoM_PhAPEC2, complete genome	95.238	84	4	0	166	249	61460	61377	4.55e-30
SL506353_rnaviral_assembled_NODE_43118_length_249_cov_0.886364_g41415_i0	249	No	NA	1	0	0	Low-quality	Genome-fragment	0.13	AAI-based (high-confidence)	0	1	no viral genes detected	SL506353_rnaviral_assembled	NC_027404.1	Yersinia phage PST, complete genome	95.238	84	4	0	166	249	61228	61145	4.55e-30
SL506353_rnaviral_assembled_NODE_43118_length_249_cov_0.886364_g41415_i0	249	No	NA	1	0	0	Low-quality	Genome-fragment	0.13	AAI-based (high-confidence)	0	1	no viral genes detected	SL506353_rnaviral_assembled	NC_027353.1	Yersinia phage phiD1 complete genome	95.238	84	4	0	166	249	61590	61507	4.55e-30
SL506353_rnaviral_assembled_NODE_43118_length_249_cov_0.886364_g41415_i0	249	No	NA	1	0	0	Low-quality	Genome-fragment	0.13	AAI-based (high-confidence)	0	1	no viral genes detected	SL506353_rnaviral_assembled	NC_025449.1	Escherichia phage ECML-134, complete genome	95.238	84	4	0	166	249	60407	60324	4.55e-30
SL506353_rnaviral_assembled_NODE_43118_length_249_cov_0.886364_g41415_i0	249	No	NA	1	0	0	Low-quality	Genome-fragment	0.13	AAI-based (high-confidence)	0	1	no viral genes detected	SL506353_rnaviral_assembled	NC_019399.1	Enterobacteria phage vB_EcoM_ACG-C40, complete genome	95.238	84	4	0	166	249	61580	61497	4.55e-30
SL506353_rnaviral_assembled_NODE_43118_length_249_cov_0.886364_g41415_i0	249	No	NA	1	0	0	Low-quality	Genome-fragment	0.13	AAI-based (high-confidence)	0	1	no viral genes detected	SL506353_rnaviral_assembled	NC_019503.1	Enterobacteria phage ime09, complete genome	95.238	84	4	0	166	249	60253	60170	4.55e-30
SL506353_rnaviral_assembled_NODE_43118_length_249_cov_0.886364_g41415_i0	249	No	NA	1	0	0	Low-quality	Genome-fragment	0.13	AAI-based (high-confidence)	0	1	no viral genes detected	SL506353_rnaviral_assembled	NC_019505.1	Escherichia phage wV7, complete genome	95.238	84	4	0	166	249	61270	61187	4.55e-30
SL506353_rnaviral_assembled_NODE_43118_length_249_cov_0.886364_g41415_i0	249	No	NA	1	0	0	Low-quality	Genome-fragment	0.13	AAI-based (high-confidence)	0	1	no viral genes detected	SL506353_rnaviral_assembled	NC_015457.1	Shigella phage Shfl2, complete genome	95.238	84	4	0	166	249	59983	59900	4.55e-30
SL506353_rnaviral_assembled_NODE_43118_length_249_cov_0.886364_g41415_i0	249	No	NA	1	0	0	Low-quality	Genome-fragment	0.13	AAI-based (high-confidence)	0	1	no viral genes detected	SL506353_rnaviral_assembled	NC_008515.1	Bacteriophage RB32, complete genome	95.238	84	4	0	166	249	60798	60715	4.55e-30
SL506353_rnaviral_assembled_NODE_43118_length_249_cov_0.886364_g41415_i0	249	No	NA	1	0	0	Low-quality	Genome-fragment	0.13	AAI-based (high-confidence)	0	1	no viral genes detected	SL506353_rnaviral_assembled	NC_027979.1	Enterobacteria phage RB68, complete genome	95.238	84	4	0	166	249	63323	63240	4.55e-30
SL506353_rnaviral_assembled_NODE_43118_length_249_cov_0.886364_g41415_i0	249	No	NA	1	0	0	Low-quality	Genome-fragment	0.13	AAI-based (high-confidence)	0	1	no viral genes detected	SL506353_rnaviral_assembled	NC_004928.1	Enterobacteria phage RB69, complete genome	95.238	84	4	0	166	249	62245	62162	4.55e-30
SL506353_rnaviral_assembled_NODE_43118_length_249_cov_0.886364_g41415_i0	249	No	NA	1	0	0	Low-quality	Genome-fragment	0.13	AAI-based (high-confidence)	0	1	no viral genes detected	SL506353_rnaviral_assembled	NC_012635.1	Enterobacteria phage RB51, complete genome	95.238	84	4	0	166	249	63323	63240	4.55e-30
SL506353_rnaviral_assembled_NODE_43118_length_249_cov_0.886364_g41415_i0	249	No	NA	1	0	0	Low-quality	Genome-fragment	0.13	AAI-based (high-confidence)	0	1	no viral genes detected	SL506353_rnaviral_assembled	NC_018855.1	Enterobacteria phage HX01, complete genome	95.238	84	4	0	166	249	43719	43802	4.55e-30
SL506353_rnaviral_assembled_NODE_43118_length_249_cov_0.886364_g41415_i0	249	No	NA	1	0	0	Low-quality	Genome-fragment	0.13	AAI-based (high-confidence)	0	1	no viral genes detected	SL506353_rnaviral_assembled	NC_054912.1	Escherichia phage vB_EcoM_F1, complete genome	94.048	84	5	0	166	249	63677	63594	2.12e-28
SL506353_rnaviral_assembled_NODE_43118_length_249_cov_0.886364_g41415_i0	249	No	NA	1	0	0	Low-quality	Genome-fragment	0.13	AAI-based (high-confidence)	0	1	no viral genes detected	SL506353_rnaviral_assembled	NC_054921.1	Escherichia phage vB_EcoM_IME537, complete genome	95.062	81	4	0	169	249	140433	140353	2.12e-28
SL506353_rnaviral_assembled_NODE_43118_length_249_cov_0.886364_g41415_i0	249	No	NA	1	0	0	Low-quality	Genome-fragment	0.13	AAI-based (high-confidence)	0	1	no viral genes detected	SL506353_rnaviral_assembled	NC_054932.1	Escherichia phage teqdroes, complete genome	94.048	84	5	0	166	249	160121	160204	2.12e-28
SL506353_rnaviral_assembled_NODE_43118_length_249_cov_0.886364_g41415_i0	249	No	NA	1	0	0	Low-quality	Genome-fragment	0.13	AAI-based (high-confidence)	0	1	no viral genes detected	SL506353_rnaviral_assembled	NC_054937.1	Salmonella phage pSe_SNUABM_01, complete genome	94.048	84	5	0	166	249	63281	63198	2.12e-28
SL506353_rnaviral_assembled_NODE_43118_length_249_cov_0.886364_g41415_i0	249	No	NA	1	0	0	Low-quality	Genome-fragment	0.13	AAI-based (high-confidence)	0	1	no viral genes detected	SL506353_rnaviral_assembled	NC_054922.1	Escherichia phage vB_EcoM_KAW1E185, complete genome	94.048	84	5	0	166	249	61228	61145	2.12e-28
SL506353_rnaviral_assembled_NODE_43118_length_249_cov_0.886364_g41415_i0	249	No	NA	1	0	0	Low-quality	Genome-fragment	0.13	AAI-based (high-confidence)	0	1	no viral genes detected	SL506353_rnaviral_assembled	NC_054928.1	Escherichia phage vB_vPM_PD112, complete genome	95.062	81	4	0	169	249	134148	134068	2.12e-28
SL506353_rnaviral_assembled_NODE_43118_length_249_cov_0.886364_g41415_i0	249	No	NA	1	0	0	Low-quality	Genome-fragment	0.13	AAI-based (high-confidence)	0	1	no viral genes detected	SL506353_rnaviral_assembled	NC_054923.1	Escherichia phage KIT03 DNA, complete sequence	95.062	81	4	0	169	249	61286	61206	2.12e-28
SL506353_rnaviral_assembled_NODE_43118_length_249_cov_0.886364_g41415_i0	249	No	NA	1	0	0	Low-quality	Genome-fragment	0.13	AAI-based (high-confidence)	0	1	no viral genes detected	SL506353_rnaviral_assembled	NC_054930.1	Escherichia phage PP01 DNA, complete sequence	94.048	84	5	0	166	249	62564	62481	2.12e-28
SL506353_rnaviral_assembled_NODE_43118_length_249_cov_0.886364_g41415_i0	249	No	NA	1	0	0	Low-quality	Genome-fragment	0.13	AAI-based (high-confidence)	0	1	no viral genes detected	SL506353_rnaviral_assembled	NC_042078.1	Shigella phage Sf24, complete genome	94.048	84	5	0	166	249	156099	156016	2.12e-28
SL506353_rnaviral_assembled_NODE_43118_length_249_cov_0.886364_g41415_i0	249	No	NA	1	0	0	Low-quality	Genome-fragment	0.13	AAI-based (high-confidence)	0	1	no viral genes detected	SL506353_rnaviral_assembled	NC_055718.1	Escherichia phage phiC120, complete genome	94.048	84	5	0	166	249	151356	151273	2.12e-28
SL506353_rnaviral_assembled_NODE_43118_length_249_cov_0.886364_g41415_i0	249	No	NA	1	0	0	Low-quality	Genome-fragment	0.13	AAI-based (high-confidence)	0	1	no viral genes detected	SL506353_rnaviral_assembled	NC_031030.1	Escherichia phage UFV-AREG1, complete genome	94.048	84	5	0	166	249	60891	60808	2.12e-28
SL506353_rnaviral_assembled_NODE_43118_length_249_cov_0.886364_g41415_i0	249	No	NA	1	0	0	Low-quality	Genome-fragment	0.13	AAI-based (high-confidence)	0	1	no viral genes detected	SL506353_rnaviral_assembled	NC_028780.1	Escherichia phage slur07, complete genome	94.048	84	5	0	166	249	101919	102002	2.12e-28
SL506353_rnaviral_assembled_NODE_43118_length_249_cov_0.886364_g41415_i0	249	No	NA	1	0	0	Low-quality	Genome-fragment	0.13	AAI-based (high-confidence)	0	1	no viral genes detected	SL506353_rnaviral_assembled	NC_025830.1	Escherichia phage Av-05, complete genome	94.048	84	5	0	166	249	109103	109186	2.12e-28
SL506353_rnaviral_assembled_NODE_43118_length_249_cov_0.886364_g41415_i0	249	No	NA	1	0	0	Low-quality	Genome-fragment	0.13	AAI-based (high-confidence)	0	1	no viral genes detected	SL506353_rnaviral_assembled	NC_041864.1	Escherichia coli O157 typing phage 6, complete genome	94.048	84	5	0	166	249	80065	79982	2.12e-28
SL506353_rnaviral_assembled_NODE_43118_length_249_cov_0.886364_g41415_i0	249	No	NA	1	0	0	Low-quality	Genome-fragment	0.13	AAI-based (high-confidence)	0	1	no viral genes detected	SL506353_rnaviral_assembled	NC_041863.1	Escherichia coli O157 typing phage 3, complete genome	94.048	84	5	0	166	249	88668	88751	2.12e-28
SL506353_rnaviral_assembled_NODE_43118_length_249_cov_0.886364_g41415_i0	249	No	NA	1	0	0	Low-quality	Genome-fragment	0.13	AAI-based (high-confidence)	0	1	no viral genes detected	SL506353_rnaviral_assembled	NC_027349.1	Escherichia phage HY01, complete genome	95.062	81	4	0	169	249	60877	60797	2.12e-28
SL506353_rnaviral_assembled_NODE_43118_length_249_cov_0.886364_g41415_i0	249	No	NA	1	0	0	Low-quality	Genome-fragment	0.13	AAI-based (high-confidence)	0	1	no viral genes detected	SL506353_rnaviral_assembled	NC_024124.2	Escherichia phage vB_EcoM_JS09, complete genome	94.048	84	5	0	166	249	108419	108502	2.12e-28
SL506353_rnaviral_assembled_NODE_43118_length_249_cov_0.886364_g41415_i0	249	No	NA	1	0	0	Low-quality	Genome-fragment	0.13	AAI-based (high-confidence)	0	1	no viral genes detected	SL506353_rnaviral_assembled	NC_025448.1	Enterobacteria phage RB27, complete genome	94.048	84	5	0	166	249	60656	60573	2.12e-28
SL506353_rnaviral_assembled_NODE_43118_length_249_cov_0.886364_g41415_i0	249	No	NA	1	0	0	Low-quality	Genome-fragment	0.13	AAI-based (high-confidence)	0	1	no viral genes detected	SL506353_rnaviral_assembled	NC_054906.1	Enterobacteria phage RB18, complete genome	94.048	84	5	0	166	249	60823	60740	2.12e-28
SL506353_rnaviral_assembled_NODE_43118_length_249_cov_0.886364_g41415_i0	249	No	NA	1	0	0	Low-quality	Genome-fragment	0.13	AAI-based (high-confidence)	0	1	no viral genes detected	SL506353_rnaviral_assembled	NC_000866.4	Enterobacteria phage T4, complete genome	94.048	84	5	0	166	249	63739	63656	2.12e-28
SL506353_rnaviral_assembled_NODE_43118_length_249_cov_0.886364_g41415_i0	249	No	NA	1	0	0	Low-quality	Genome-fragment	0.13	AAI-based (high-confidence)	0	1	no viral genes detected	SL506353_rnaviral_assembled	NC_055781.1	Escherichia phage p000v, complete genome	92.857	84	6	0	166	249	89254	89337	9.84e-27
SL506354_rnaviral_assembled_NODE_22809_length_249_cov_1.329545_g21459_i0	249	No	NA	1	0	0	Low-quality	Genome-fragment	0.13	AAI-based (high-confidence)	0	1	no viral genes detected	SL506354_rnaviral_assembled	NC_055713.1	Shigella phage KNP5, genome	100	148	0	0	102	249	64288	64141	2.57e-72
SL506354_rnaviral_assembled_NODE_22809_length_249_cov_1.329545_g21459_i0	249	No	NA	1	0	0	Low-quality	Genome-fragment	0.13	AAI-based (high-confidence)	0	1	no viral genes detected	SL506354_rnaviral_assembled	NC_041919.1	Escherichia phage HP3, complete genome	100	148	0	0	102	249	96569	96716	2.57e-72
SL506354_rnaviral_assembled_NODE_22809_length_249_cov_1.329545_g21459_i0	249	No	NA	1	0	0	Low-quality	Genome-fragment	0.13	AAI-based (high-confidence)	0	1	no viral genes detected	SL506354_rnaviral_assembled	NC_054924.1	Escherichia phage vB_EcoM_Lutter, complete genome	100	148	0	0	102	249	63217	63070	2.57e-72
SL506354_rnaviral_assembled_NODE_22809_length_249_cov_1.329545_g21459_i0	249	No	NA	1	0	0	Low-quality	Genome-fragment	0.13	AAI-based (high-confidence)	0	1	no viral genes detected	SL506354_rnaviral_assembled	NC_054938.1	Serratia phage PhiZZ30, complete genome	100	148	0	0	102	249	62079	61932	2.57e-72
SL506354_rnaviral_assembled_NODE_22809_length_249_cov_1.329545_g21459_i0	249	No	NA	1	0	0	Low-quality	Genome-fragment	0.13	AAI-based (high-confidence)	0	1	no viral genes detected	SL506354_rnaviral_assembled	NC_054900.1	Citrobacter phage PhiZZ6, complete genome	100	148	0	0	102	249	60799	60652	2.57e-72
SL506354_rnaviral_assembled_NODE_22809_length_249_cov_1.329545_g21459_i0	249	No	NA	1	0	0	Low-quality	Genome-fragment	0.13	AAI-based (high-confidence)	0	1	no viral genes detected	SL506354_rnaviral_assembled	NC_054934.1	Escherichia phage teqskov, complete genome	100	148	0	0	102	249	122759	122906	2.57e-72
SL506354_rnaviral_assembled_NODE_22809_length_249_cov_1.329545_g21459_i0	249	No	NA	1	0	0	Low-quality	Genome-fragment	0.13	AAI-based (high-confidence)	0	1	no viral genes detected	SL506354_rnaviral_assembled	NC_054933.1	Escherichia phage teqhad, complete genome	100	148	0	0	102	249	67868	67721	2.57e-72
SL506354_rnaviral_assembled_NODE_22809_length_249_cov_1.329545_g21459_i0	249	No	NA	1	0	0	Low-quality	Genome-fragment	0.13	AAI-based (high-confidence)	0	1	no viral genes detected	SL506354_rnaviral_assembled	NC_054939.1	Shigella phage CM8, complete genome	100	148	0	0	102	249	60623	60476	2.57e-72
SL506354_rnaviral_assembled_NODE_22809_length_249_cov_1.329545_g21459_i0	249	No	NA	1	0	0	Low-quality	Genome-fragment	0.13	AAI-based (high-confidence)	0	1	no viral genes detected	SL506354_rnaviral_assembled	NC_054920.1	Escherichia phage vB_EcoM_G9062, complete genome	100	148	0	0	102	249	62651	62504	2.57e-72
SL506354_rnaviral_assembled_NODE_22809_length_249_cov_1.329545_g21459_i0	249	No	NA	1	0	0	Low-quality	Genome-fragment	0.13	AAI-based (high-confidence)	0	1	no viral genes detected	SL506354_rnaviral_assembled	NC_054915.1	Escherichia phage vB_EcoM_G8, complete genome	100	148	0	0	102	249	61284	61137	2.57e-72
SL506354_rnaviral_assembled_NODE_22809_length_249_cov_1.329545_g21459_i0	249	No	NA	1	0	0	Low-quality	Genome-fragment	0.13	AAI-based (high-confidence)	0	1	no viral genes detected	SL506354_rnaviral_assembled	NC_054926.1	Escherichia phage vB_EcoM_OE5505, complete genome	100	148	0	0	102	249	62323	62176	2.57e-72
SL506354_rnaviral_assembled_NODE_22809_length_249_cov_1.329545_g21459_i0	249	No	NA	1	0	0	Low-quality	Genome-fragment	0.13	AAI-based (high-confidence)	0	1	no viral genes detected	SL506354_rnaviral_assembled	NC_054919.1	Escherichia phage vB_EcoM_G4507, complete genome	100	148	0	0	102	249	61667	61520	2.57e-72
SL506354_rnaviral_assembled_NODE_22809_length_249_cov_1.329545_g21459_i0	249	No	NA	1	0	0	Low-quality	Genome-fragment	0.13	AAI-based (high-confidence)	0	1	no viral genes detected	SL506354_rnaviral_assembled	NC_054917.1	Escherichia phage vB_EcoM_G50, complete genome	100	148	0	0	102	249	61380	61233	2.57e-72
SL506354_rnaviral_assembled_NODE_22809_length_249_cov_1.329545_g21459_i0	249	No	NA	1	0	0	Low-quality	Genome-fragment	0.13	AAI-based (high-confidence)	0	1	no viral genes detected	SL506354_rnaviral_assembled	NC_054918.1	Escherichia phage vB_EcoM_G4498, complete genome	100	148	0	0	102	249	61856	61709	2.57e-72
SL506354_rnaviral_assembled_NODE_22809_length_249_cov_1.329545_g21459_i0	249	No	NA	1	0	0	Low-quality	Genome-fragment	0.13	AAI-based (high-confidence)	0	1	no viral genes detected	SL506354_rnaviral_assembled	NC_055780.1	UNVERIFIED: Escherichia phage MLF4, partial genome	100	148	0	0	102	249	96919	97066	2.57e-72
SL506354_rnaviral_assembled_NODE_22809_length_249_cov_1.329545_g21459_i0	249	No	NA	1	0	0	Low-quality	Genome-fragment	0.13	AAI-based (high-confidence)	0	1	no viral genes detected	SL506354_rnaviral_assembled	NC_054908.1	Escherichia phage vB_EcoM_DalCa, complete genome	100	148	0	0	102	249	61058	60911	2.57e-72
SL506354_rnaviral_assembled_NODE_22809_length_249_cov_1.329545_g21459_i0	249	No	NA	1	0	0	Low-quality	Genome-fragment	0.13	AAI-based (high-confidence)	0	1	no viral genes detected	SL506354_rnaviral_assembled	NC_054925.1	Escherichia phage vB_EcoM_NBG2, complete genome	100	148	0	0	102	249	59559	59412	2.57e-72
SL506354_rnaviral_assembled_NODE_22809_length_249_cov_1.329545_g21459_i0	249	No	NA	1	0	0	Low-quality	Genome-fragment	0.13	AAI-based (high-confidence)	0	1	no viral genes detected	SL506354_rnaviral_assembled	NC_054914.1	Escherichia phage vB_EcoM-fFiEco06, complete genome	100	148	0	0	102	249	62039	61892	2.57e-72
SL506354_rnaviral_assembled_NODE_22809_length_249_cov_1.329545_g21459_i0	249	No	NA	1	0	0	Low-quality	Genome-fragment	0.13	AAI-based (high-confidence)	0	1	no viral genes detected	SL506354_rnaviral_assembled	NC_054931.1	Escherichia phage T2 DNA, complete sequence	100	148	0	0	102	249	61252	61105	2.57e-72
SL506354_rnaviral_assembled_NODE_22809_length_249_cov_1.329545_g21459_i0	249	No	NA	1	0	0	Low-quality	Genome-fragment	0.13	AAI-based (high-confidence)	0	1	no viral genes detected	SL506354_rnaviral_assembled	NC_055723.1	Yersinia phage fPS-90 genome assembly, chromosome: I	100	148	0	0	102	249	62635	62488	2.57e-72
SL506354_rnaviral_assembled_NODE_22809_length_249_cov_1.329545_g21459_i0	249	No	NA	1	0	0	Low-quality	Genome-fragment	0.13	AAI-based (high-confidence)	0	1	no viral genes detected	SL506354_rnaviral_assembled	NC_055724.1	Yersinia phage fPS-65 genome assembly, chromosome: I	100	148	0	0	102	249	62128	61981	2.57e-72
SL506354_rnaviral_assembled_NODE_22809_length_249_cov_1.329545_g21459_i0	249	No	NA	1	0	0	Low-quality	Genome-fragment	0.13	AAI-based (high-confidence)	0	1	no viral genes detected	SL506354_rnaviral_assembled	NC_054943.1	Yersinia phage fPS-2 genome assembly, chromosome: I	100	148	0	0	102	249	62276	62129	2.57e-72
SL506354_rnaviral_assembled_NODE_22809_length_249_cov_1.329545_g21459_i0	249	No	NA	1	0	0	Low-quality	Genome-fragment	0.13	AAI-based (high-confidence)	0	1	no viral genes detected	SL506354_rnaviral_assembled	NC_054911.1	Escherichia phage ECO4, partial genome	100	148	0	0	102	249	72919	72772	2.57e-72
SL506354_rnaviral_assembled_NODE_22809_length_249_cov_1.329545_g21459_i0	249	No	NA	1	0	0	Low-quality	Genome-fragment	0.13	AAI-based (high-confidence)	0	1	no viral genes detected	SL506354_rnaviral_assembled	NC_042039.1	Shigella phage Sf22, complete genome	100	148	0	0	102	249	6851	6704	2.57e-72
SL506354_rnaviral_assembled_NODE_22809_length_249_cov_1.329545_g21459_i0	249	No	NA	1	0	0	Low-quality	Genome-fragment	0.13	AAI-based (high-confidence)	0	1	no viral genes detected	SL506354_rnaviral_assembled	NC_042077.1	Shigella phage Sf21, complete genome	100	148	0	0	102	249	60192	60045	2.57e-72
SL506354_rnaviral_assembled_NODE_22809_length_249_cov_1.329545_g21459_i0	249	No	NA	1	0	0	Low-quality	Genome-fragment	0.13	AAI-based (high-confidence)	0	1	no viral genes detected	SL506354_rnaviral_assembled	NC_054935.2	Escherichia phage YUEEL01, complete genome	100	148	0	0	102	249	75524	75671	2.57e-72
SL506354_rnaviral_assembled_NODE_22809_length_249_cov_1.329545_g21459_i0	249	No	NA	1	0	0	Low-quality	Genome-fragment	0.13	AAI-based (high-confidence)	0	1	no viral genes detected	SL506354_rnaviral_assembled	NC_012638.1	Enterobacteria phage RB14, complete genome	100	148	0	0	102	249	61145	60998	2.57e-72
SL506354_rnaviral_assembled_NODE_22809_length_249_cov_1.329545_g21459_i0	249	No	NA	1	0	0	Low-quality	Genome-fragment	0.13	AAI-based (high-confidence)	0	1	no viral genes detected	SL506354_rnaviral_assembled	NC_054942.1	Shigella phage SH7, complete genome	100	148	0	0	102	249	59448	59301	2.57e-72
SL506354_rnaviral_assembled_NODE_22809_length_249_cov_1.329545_g21459_i0	249	No	NA	1	0	0	Low-quality	Genome-fragment	0.13	AAI-based (high-confidence)	0	1	no viral genes detected	SL506354_rnaviral_assembled	NC_031011.1	Shigella phage SHFML-26, complete genome	100	148	0	0	102	249	126962	126815	2.57e-72
SL506354_rnaviral_assembled_NODE_22809_length_249_cov_1.329545_g21459_i0	249	No	NA	1	0	0	Low-quality	Genome-fragment	0.13	AAI-based (high-confidence)	0	1	no viral genes detected	SL506354_rnaviral_assembled	NC_030953.1	Shigella phage SHFML-11, complete genome	100	148	0	0	102	249	9745	9598	2.57e-72
SL506354_rnaviral_assembled_NODE_22809_length_249_cov_1.329545_g21459_i0	249	No	NA	1	0	0	Low-quality	Genome-fragment	0.13	AAI-based (high-confidence)	0	1	no viral genes detected	SL506354_rnaviral_assembled	NC_054929.1	Escherichia phage PE37, complete genome	100	148	0	0	102	249	102124	102271	2.57e-72
SL506354_rnaviral_assembled_NODE_22809_length_249_cov_1.329545_g21459_i0	249	No	NA	1	0	0	Low-quality	Genome-fragment	0.13	AAI-based (high-confidence)	0	1	no viral genes detected	SL506354_rnaviral_assembled	NC_055709.1	Escherichia phage phiE142, complete genome	100	148	0	0	102	249	75185	75038	2.57e-72
SL506354_rnaviral_assembled_NODE_22809_length_249_cov_1.329545_g21459_i0	249	No	NA	1	0	0	Low-quality	Genome-fragment	0.13	AAI-based (high-confidence)	0	1	no viral genes detected	SL506354_rnaviral_assembled	NC_028448.1	Escherichia phage slur14, complete genome	100	148	0	0	102	249	3990	3843	2.57e-72
SL506354_rnaviral_assembled_NODE_22809_length_249_cov_1.329545_g21459_i0	249	No	NA	1	0	0	Low-quality	Genome-fragment	0.13	AAI-based (high-confidence)	0	1	no viral genes detected	SL506354_rnaviral_assembled	NC_042130.1	Escherichia phage slur04, complete genome	100	148	0	0	102	249	46197	46050	2.57e-72
SL506354_rnaviral_assembled_NODE_22809_length_249_cov_1.329545_g21459_i0	249	No	NA	1	0	0	Low-quality	Genome-fragment	0.13	AAI-based (high-confidence)	0	1	no viral genes detected	SL506354_rnaviral_assembled	NC_042129.1	Escherichia phage slur03, complete genome	100	148	0	0	102	249	108350	108497	2.57e-72
SL506354_rnaviral_assembled_NODE_22809_length_249_cov_1.329545_g21459_i0	249	No	NA	1	0	0	Low-quality	Genome-fragment	0.13	AAI-based (high-confidence)	0	1	no viral genes detected	SL506354_rnaviral_assembled	NC_028927.1	Escherichia phage slur02, complete genome	100	148	0	0	102	249	131684	131537	2.57e-72
SL506354_rnaviral_assembled_NODE_22809_length_249_cov_1.329545_g21459_i0	249	No	NA	1	0	0	Low-quality	Genome-fragment	0.13	AAI-based (high-confidence)	0	1	no viral genes detected	SL506354_rnaviral_assembled	NC_031047.1	Escherichia phage HY03, complete genome	100	148	0	0	102	249	62537	62684	2.57e-72
SL506354_rnaviral_assembled_NODE_22809_length_249_cov_1.329545_g21459_i0	249	No	NA	1	0	0	Low-quality	Genome-fragment	0.13	AAI-based (high-confidence)	0	1	no viral genes detected	SL506354_rnaviral_assembled	NC_054902.1	Enterobacteria phage Aplg8, complete genome	100	148	0	0	102	249	6521	6374	2.57e-72
SL506354_rnaviral_assembled_NODE_22809_length_249_cov_1.329545_g21459_i0	249	No	NA	1	0	0	Low-quality	Genome-fragment	0.13	AAI-based (high-confidence)	0	1	no viral genes detected	SL506354_rnaviral_assembled	NC_025829.1	Shigella phage pSs-1, complete genome	100	148	0	0	102	249	65281	65134	2.57e-72
SL506354_rnaviral_assembled_NODE_22809_length_249_cov_1.329545_g21459_i0	249	No	NA	1	0	0	Low-quality	Genome-fragment	0.13	AAI-based (high-confidence)	0	1	no viral genes detected	SL506354_rnaviral_assembled	NC_024125.2	Escherichia phage e11/2, complete genome	100	148	0	0	102	249	63096	62949	2.57e-72
SL506354_rnaviral_assembled_NODE_22809_length_249_cov_1.329545_g21459_i0	249	No	NA	1	0	0	Low-quality	Genome-fragment	0.13	AAI-based (high-confidence)	0	1	no viral genes detected	SL506354_rnaviral_assembled	NC_027353.1	Yersinia phage phiD1 complete genome	100	148	0	0	102	249	61592	61445	2.57e-72
SL506354_rnaviral_assembled_NODE_22809_length_249_cov_1.329545_g21459_i0	249	No	NA	1	0	0	Low-quality	Genome-fragment	0.13	AAI-based (high-confidence)	0	1	no viral genes detected	SL506354_rnaviral_assembled	NC_025449.1	Escherichia phage ECML-134, complete genome	100	148	0	0	102	249	60409	60262	2.57e-72
SL506354_rnaviral_assembled_NODE_22809_length_249_cov_1.329545_g21459_i0	249	No	NA	1	0	0	Low-quality	Genome-fragment	0.13	AAI-based (high-confidence)	0	1	no viral genes detected	SL506354_rnaviral_assembled	NC_019399.1	Enterobacteria phage vB_EcoM_ACG-C40, complete genome	100	148	0	0	102	249	61582	61435	2.57e-72
SL506354_rnaviral_assembled_NODE_22809_length_249_cov_1.329545_g21459_i0	249	No	NA	1	0	0	Low-quality	Genome-fragment	0.13	AAI-based (high-confidence)	0	1	no viral genes detected	SL506354_rnaviral_assembled	NC_019503.1	Enterobacteria phage ime09, complete genome	100	148	0	0	102	249	60255	60108	2.57e-72
SL506354_rnaviral_assembled_NODE_22809_length_249_cov_1.329545_g21459_i0	249	No	NA	1	0	0	Low-quality	Genome-fragment	0.13	AAI-based (high-confidence)	0	1	no viral genes detected	SL506354_rnaviral_assembled	NC_019505.1	Escherichia phage wV7, complete genome	100	148	0	0	102	249	61272	61125	2.57e-72
SL506354_rnaviral_assembled_NODE_22809_length_249_cov_1.329545_g21459_i0	249	No	NA	1	0	0	Low-quality	Genome-fragment	0.13	AAI-based (high-confidence)	0	1	no viral genes detected	SL506354_rnaviral_assembled	NC_008515.1	Bacteriophage RB32, complete genome	100	148	0	0	102	249	60800	60653	2.57e-72
SL506354_rnaviral_assembled_NODE_22809_length_249_cov_1.329545_g21459_i0	249	No	NA	1	0	0	Low-quality	Genome-fragment	0.13	AAI-based (high-confidence)	0	1	no viral genes detected	SL506354_rnaviral_assembled	NC_027979.1	Enterobacteria phage RB68, complete genome	100	148	0	0	102	249	63325	63178	2.57e-72
SL506354_rnaviral_assembled_NODE_22809_length_249_cov_1.329545_g21459_i0	249	No	NA	1	0	0	Low-quality	Genome-fragment	0.13	AAI-based (high-confidence)	0	1	no viral genes detected	SL506354_rnaviral_assembled	NC_012635.1	Enterobacteria phage RB51, complete genome	100	148	0	0	102	249	63325	63178	2.57e-72
SL506354_rnaviral_assembled_NODE_22809_length_249_cov_1.329545_g21459_i0	249	No	NA	1	0	0	Low-quality	Genome-fragment	0.13	AAI-based (high-confidence)	0	1	no viral genes detected	SL506354_rnaviral_assembled	NC_018855.1	Enterobacteria phage HX01, complete genome	100	148	0	0	102	249	43717	43864	2.57e-72
SL506354_rnaviral_assembled_NODE_22809_length_249_cov_1.329545_g21459_i0	249	No	NA	1	0	0	Low-quality	Genome-fragment	0.13	AAI-based (high-confidence)	0	1	no viral genes detected	SL506354_rnaviral_assembled	NC_031030.1	Escherichia phage UFV-AREG1, complete genome	99.329	149	1	0	101	249	60894	60746	3.32e-71
SL506354_rnaviral_assembled_NODE_22809_length_249_cov_1.329545_g21459_i0	249	No	NA	1	0	0	Low-quality	Genome-fragment	0.13	AAI-based (high-confidence)	0	1	no viral genes detected	SL506354_rnaviral_assembled	NC_054912.1	Escherichia phage vB_EcoM_F1, complete genome	99.324	148	1	0	102	249	63679	63532	1.19e-70
SL506354_rnaviral_assembled_NODE_22809_length_249_cov_1.329545_g21459_i0	249	No	NA	1	0	0	Low-quality	Genome-fragment	0.13	AAI-based (high-confidence)	0	1	no viral genes detected	SL506354_rnaviral_assembled	NC_054901.1	Citrobacter phage PhiZZ23, complete genome	99.324	148	1	0	102	249	63220	63073	1.19e-70
SL506354_rnaviral_assembled_NODE_22809_length_249_cov_1.329545_g21459_i0	249	No	NA	1	0	0	Low-quality	Genome-fragment	0.13	AAI-based (high-confidence)	0	1	no viral genes detected	SL506354_rnaviral_assembled	NC_054937.1	Salmonella phage pSe_SNUABM_01, complete genome	99.324	148	1	0	102	249	63283	63136	1.19e-70
SL506354_rnaviral_assembled_NODE_22809_length_249_cov_1.329545_g21459_i0	249	No	NA	1	0	0	Low-quality	Genome-fragment	0.13	AAI-based (high-confidence)	0	1	no viral genes detected	SL506354_rnaviral_assembled	NC_054922.1	Escherichia phage vB_EcoM_KAW1E185, complete genome	99.324	148	1	0	102	249	61230	61083	1.19e-70
SL506354_rnaviral_assembled_NODE_22809_length_249_cov_1.329545_g21459_i0	249	No	NA	1	0	0	Low-quality	Genome-fragment	0.13	AAI-based (high-confidence)	0	1	no viral genes detected	SL506354_rnaviral_assembled	NC_054944.1	Yersinia phage PYPS2T, complete genome	99.324	148	1	0	102	249	137839	137692	1.19e-70
SL506354_rnaviral_assembled_NODE_22809_length_249_cov_1.329545_g21459_i0	249	No	NA	1	0	0	Low-quality	Genome-fragment	0.13	AAI-based (high-confidence)	0	1	no viral genes detected	SL506354_rnaviral_assembled	NC_055741.1	Enterobacteria phage vB_EcoM_IME339, complete genome	100	145	0	0	102	246	106948	107092	1.19e-70
SL506354_rnaviral_assembled_NODE_22809_length_249_cov_1.329545_g21459_i0	249	No	NA	1	0	0	Low-quality	Genome-fragment	0.13	AAI-based (high-confidence)	0	1	no viral genes detected	SL506354_rnaviral_assembled	NC_054936.1	Salmonella phage SG1, partial genome	99.324	148	1	0	102	249	5873	5726	1.19e-70
SL506354_rnaviral_assembled_NODE_22809_length_249_cov_1.329545_g21459_i0	249	No	NA	1	0	0	Low-quality	Genome-fragment	0.13	AAI-based (high-confidence)	0	1	no viral genes detected	SL506354_rnaviral_assembled	NC_054909.1	Escherichia phage EC121, partial genome	99.324	148	1	0	102	249	62209	62062	1.19e-70
SL506354_rnaviral_assembled_NODE_22809_length_249_cov_1.329545_g21459_i0	249	No	NA	1	0	0	Low-quality	Genome-fragment	0.13	AAI-based (high-confidence)	0	1	no viral genes detected	SL506354_rnaviral_assembled	NC_042078.1	Shigella phage Sf24, complete genome	99.324	148	1	0	102	249	156101	155954	1.19e-70
SL506354_rnaviral_assembled_NODE_22809_length_249_cov_1.329545_g21459_i0	249	No	NA	1	0	0	Low-quality	Genome-fragment	0.13	AAI-based (high-confidence)	0	1	no viral genes detected	SL506354_rnaviral_assembled	NC_031103.1	Escherichia phage vB_EcoM-UFV13, complete genome	99.324	148	1	0	102	249	60491	60344	1.19e-70
SL506354_rnaviral_assembled_NODE_22809_length_249_cov_1.329545_g21459_i0	249	No	NA	1	0	0	Low-quality	Genome-fragment	0.13	AAI-based (high-confidence)	0	1	no viral genes detected	SL506354_rnaviral_assembled	NC_028780.1	Escherichia phage slur07, complete genome	99.324	148	1	0	102	249	101917	102064	1.19e-70
SL506354_rnaviral_assembled_NODE_22809_length_249_cov_1.329545_g21459_i0	249	No	NA	1	0	0	Low-quality	Genome-fragment	0.13	AAI-based (high-confidence)	0	1	no viral genes detected	SL506354_rnaviral_assembled	NC_054905.1	Enterobacteria phage Kha5h, complete genome	99.324	148	1	0	102	249	86139	85992	1.19e-70
SL506354_rnaviral_assembled_NODE_22809_length_249_cov_1.329545_g21459_i0	249	No	NA	1	0	0	Low-quality	Genome-fragment	0.13	AAI-based (high-confidence)	0	1	no viral genes detected	SL506354_rnaviral_assembled	NC_027404.1	Yersinia phage PST, complete genome	99.324	148	1	0	102	249	61230	61083	1.19e-70
SL506354_rnaviral_assembled_NODE_22809_length_249_cov_1.329545_g21459_i0	249	No	NA	1	0	0	Low-quality	Genome-fragment	0.13	AAI-based (high-confidence)	0	1	no viral genes detected	SL506354_rnaviral_assembled	NC_015457.1	Shigella phage Shfl2, complete genome	99.324	148	1	0	102	249	59985	59838	1.19e-70
SL506354_rnaviral_assembled_NODE_22809_length_249_cov_1.329545_g21459_i0	249	No	NA	1	0	0	Low-quality	Genome-fragment	0.13	AAI-based (high-confidence)	0	1	no viral genes detected	SL506354_rnaviral_assembled	NC_025448.1	Enterobacteria phage RB27, complete genome	99.324	148	1	0	102	249	60658	60511	1.19e-70
SL506354_rnaviral_assembled_NODE_22809_length_249_cov_1.329545_g21459_i0	249	No	NA	1	0	0	Low-quality	Genome-fragment	0.13	AAI-based (high-confidence)	0	1	no viral genes detected	SL506354_rnaviral_assembled	NC_027983.1	Enterobacteria phage AR1 DNA, complete genome	99.324	148	1	0	102	249	60950	60803	1.19e-70
SL506354_rnaviral_assembled_NODE_22809_length_249_cov_1.329545_g21459_i0	249	No	NA	1	0	0	Low-quality	Genome-fragment	0.13	AAI-based (high-confidence)	0	1	no viral genes detected	SL506354_rnaviral_assembled	NC_054906.1	Enterobacteria phage RB18, complete genome	99.324	148	1	0	102	249	60825	60678	1.19e-70
SL506354_rnaviral_assembled_NODE_22809_length_249_cov_1.329545_g21459_i0	249	No	NA	1	0	0	Low-quality	Genome-fragment	0.13	AAI-based (high-confidence)	0	1	no viral genes detected	SL506354_rnaviral_assembled	NC_000866.4	Enterobacteria phage T4, complete genome	99.324	148	1	0	102	249	63741	63594	1.19e-70
SL506354_rnaviral_assembled_NODE_22809_length_249_cov_1.329545_g21459_i0	249	No	NA	1	0	0	Low-quality	Genome-fragment	0.13	AAI-based (high-confidence)	0	1	no viral genes detected	SL506354_rnaviral_assembled	NC_054932.1	Escherichia phage teqdroes, complete genome	99.315	146	1	0	104	249	160121	160266	1.55e-69
SL506354_rnaviral_assembled_NODE_22809_length_249_cov_1.329545_g21459_i0	249	No	NA	1	0	0	Low-quality	Genome-fragment	0.13	AAI-based (high-confidence)	0	1	no viral genes detected	SL506354_rnaviral_assembled	NC_055831.1	Phage NBEco003, complete genome	98.649	148	2	0	102	249	105822	105969	5.56e-69
SL506354_rnaviral_assembled_NODE_22809_length_249_cov_1.329545_g21459_i0	249	No	NA	1	0	0	Low-quality	Genome-fragment	0.13	AAI-based (high-confidence)	0	1	no viral genes detected	SL506354_rnaviral_assembled	NC_054913.1	Escherichia phage F2, complete genome	98.649	148	2	0	102	249	166560	166707	5.56e-69
SL506354_rnaviral_assembled_NODE_22809_length_249_cov_1.329545_g21459_i0	249	No	NA	1	0	0	Low-quality	Genome-fragment	0.13	AAI-based (high-confidence)	0	1	no viral genes detected	SL506354_rnaviral_assembled	NC_054945.1	Yersinia phage vB_YepM_ZN18, complete genome	98.649	148	2	0	102	249	116561	116414	5.56e-69
SL506354_rnaviral_assembled_NODE_22809_length_249_cov_1.329545_g21459_i0	249	No	NA	1	0	0	Low-quality	Genome-fragment	0.13	AAI-based (high-confidence)	0	1	no viral genes detected	SL506354_rnaviral_assembled	NC_055749.1	Escherichia phage SF, complete genome	98.649	148	2	0	102	249	59617	59764	5.56e-69
SL506354_rnaviral_assembled_NODE_22809_length_249_cov_1.329545_g21459_i0	249	No	NA	1	0	0	Low-quality	Genome-fragment	0.13	AAI-based (high-confidence)	0	1	no viral genes detected	SL506354_rnaviral_assembled	NC_054923.1	Escherichia phage KIT03 DNA, complete sequence	98.649	148	2	0	102	249	61291	61144	5.56e-69
SL506354_rnaviral_assembled_NODE_22809_length_249_cov_1.329545_g21459_i0	249	No	NA	1	0	0	Low-quality	Genome-fragment	0.13	AAI-based (high-confidence)	0	1	no viral genes detected	SL506354_rnaviral_assembled	NC_054904.1	Enterobacteria phage vB_EcoM_IME340, complete genome	99.31	145	1	0	102	246	107748	107892	5.56e-69
SL506354_rnaviral_assembled_NODE_22809_length_249_cov_1.329545_g21459_i0	249	No	NA	1	0	0	Low-quality	Genome-fragment	0.13	AAI-based (high-confidence)	0	1	no viral genes detected	SL506354_rnaviral_assembled	NC_054916.1	Escherichia phage vB_EcoM-G28, complete genome	98.649	148	2	0	102	249	63643	63496	5.56e-69
SL506354_rnaviral_assembled_NODE_22809_length_249_cov_1.329545_g21459_i0	249	No	NA	1	0	0	Low-quality	Genome-fragment	0.13	AAI-based (high-confidence)	0	1	no viral genes detected	SL506354_rnaviral_assembled	NC_054930.1	Escherichia phage PP01 DNA, complete sequence	98.649	148	2	0	102	249	62566	62419	5.56e-69
SL506354_rnaviral_assembled_NODE_22809_length_249_cov_1.329545_g21459_i0	249	No	NA	1	0	0	Low-quality	Genome-fragment	0.13	AAI-based (high-confidence)	0	1	no viral genes detected	SL506354_rnaviral_assembled	NC_054941.1	Shigella phage Sf23, complete genome	98.649	148	2	0	102	249	150842	150695	5.56e-69
SL506354_rnaviral_assembled_NODE_22809_length_249_cov_1.329545_g21459_i0	249	No	NA	1	0	0	Low-quality	Genome-fragment	0.13	AAI-based (high-confidence)	0	1	no viral genes detected	SL506354_rnaviral_assembled	NC_041990.1	Escherichia phage ST0, complete genome	98.649	148	2	0	102	249	168794	168941	5.56e-69
SL506354_rnaviral_assembled_NODE_22809_length_249_cov_1.329545_g21459_i0	249	No	NA	1	0	0	Low-quality	Genome-fragment	0.13	AAI-based (high-confidence)	0	1	no viral genes detected	SL506354_rnaviral_assembled	NC_055718.1	Escherichia phage phiC120, complete genome	98.649	148	2	0	102	249	151358	151211	5.56e-69
SL506354_rnaviral_assembled_NODE_22809_length_249_cov_1.329545_g21459_i0	249	No	NA	1	0	0	Low-quality	Genome-fragment	0.13	AAI-based (high-confidence)	0	1	no viral genes detected	SL506354_rnaviral_assembled	NC_031085.1	Shigella phage SHBML-50-1, complete genome	98.649	148	2	0	102	249	62929	62782	5.56e-69
SL506354_rnaviral_assembled_NODE_22809_length_249_cov_1.329545_g21459_i0	249	No	NA	1	0	0	Low-quality	Genome-fragment	0.13	AAI-based (high-confidence)	0	1	no viral genes detected	SL506354_rnaviral_assembled	NC_054903.1	Enterobacteria phage GiZh, complete genome	98.649	148	2	0	102	249	111954	111807	5.56e-69
SL506354_rnaviral_assembled_NODE_22809_length_249_cov_1.329545_g21459_i0	249	No	NA	1	0	0	Low-quality	Genome-fragment	0.13	AAI-based (high-confidence)	0	1	no viral genes detected	SL506354_rnaviral_assembled	NC_055708.1	Enterobacteria phage ATK47, complete genome	98.649	148	2	0	102	249	111126	111273	5.56e-69
SL506354_rnaviral_assembled_NODE_22809_length_249_cov_1.329545_g21459_i0	249	No	NA	1	0	0	Low-quality	Genome-fragment	0.13	AAI-based (high-confidence)	0	1	no viral genes detected	SL506354_rnaviral_assembled	NC_025437.1	Shigella phage Shf125875, complete genome	98.649	148	2	0	102	249	62513	62366	5.56e-69
SL506354_rnaviral_assembled_NODE_22809_length_249_cov_1.329545_g21459_i0	249	No	NA	1	0	0	Low-quality	Genome-fragment	0.13	AAI-based (high-confidence)	0	1	no viral genes detected	SL506354_rnaviral_assembled	NC_025830.1	Escherichia phage Av-05, complete genome	98.649	148	2	0	102	249	109101	109248	5.56e-69
SL506354_rnaviral_assembled_NODE_22809_length_249_cov_1.329545_g21459_i0	249	No	NA	1	0	0	Low-quality	Genome-fragment	0.13	AAI-based (high-confidence)	0	1	no viral genes detected	SL506354_rnaviral_assembled	NC_024124.2	Escherichia phage vB_EcoM_JS09, complete genome	98.649	148	2	0	102	249	108417	108564	5.56e-69
SL506354_rnaviral_assembled_NODE_22809_length_249_cov_1.329545_g21459_i0	249	No	NA	1	0	0	Low-quality	Genome-fragment	0.13	AAI-based (high-confidence)	0	1	no viral genes detected	SL506354_rnaviral_assembled	NC_024794.1	Escherichia phage vB_EcoM_PhAPEC2, complete genome	98.649	148	2	0	102	249	61462	61315	5.56e-69
SL506354_rnaviral_assembled_NODE_22809_length_249_cov_1.329545_g21459_i0	249	No	NA	1	0	0	Low-quality	Genome-fragment	0.13	AAI-based (high-confidence)	0	1	no viral genes detected	SL506354_rnaviral_assembled	NC_025419.1	Enterobacteria phage RB3, complete genome	98.649	148	2	0	102	249	61153	61006	5.56e-69
SL506354_rnaviral_assembled_NODE_22809_length_249_cov_1.329545_g21459_i0	249	No	NA	1	0	0	Low-quality	Genome-fragment	0.13	AAI-based (high-confidence)	0	1	no viral genes detected	SL506354_rnaviral_assembled	NC_004928.1	Enterobacteria phage RB69, complete genome	98.649	148	2	0	102	249	62247	62100	5.56e-69
SL506354_rnaviral_assembled_NODE_22809_length_249_cov_1.329545_g21459_i0	249	No	NA	1	0	0	Low-quality	Genome-fragment	0.13	AAI-based (high-confidence)	0	1	no viral genes detected	SL506354_rnaviral_assembled	NC_041920.1	Escherichia phage phiEC1, complete genome	97.973	148	3	0	102	249	72188	72041	2.59e-67
SL506354_rnaviral_assembled_NODE_22809_length_249_cov_1.329545_g21459_i0	249	No	NA	1	0	0	Low-quality	Genome-fragment	0.13	AAI-based (high-confidence)	0	1	no viral genes detected	SL506354_rnaviral_assembled	NC_054927.1	Escherichia phage vB_EcoM_Ozark, complete genome	97.973	148	3	0	102	249	62378	62231	2.59e-67
SL506354_rnaviral_assembled_NODE_22809_length_249_cov_1.329545_g21459_i0	249	No	NA	1	0	0	Low-quality	Genome-fragment	0.13	AAI-based (high-confidence)	0	1	no viral genes detected	SL506354_rnaviral_assembled	NC_055734.1	Shigella phage phi25-307, complete genome	97.973	148	3	0	102	249	42430	42283	2.59e-67
SL506354_rnaviral_assembled_NODE_22809_length_249_cov_1.329545_g21459_i0	249	No	NA	1	0	0	Low-quality	Genome-fragment	0.13	AAI-based (high-confidence)	0	1	no viral genes detected	SL506354_rnaviral_assembled	NC_054899.1	Citrobacter phage vB_CroM_CrRp10, complete genome	97.973	148	3	0	102	249	35887	35740	2.59e-67
SL506354_rnaviral_assembled_NODE_22809_length_249_cov_1.329545_g21459_i0	249	No	NA	1	0	0	Low-quality	Genome-fragment	0.13	AAI-based (high-confidence)	0	1	no viral genes detected	SL506354_rnaviral_assembled	NC_031090.1	Shigella phage SHSML-52-1, complete genome	97.973	148	3	0	102	249	142536	142683	2.59e-67
SL506354_rnaviral_assembled_NODE_22809_length_249_cov_1.329545_g21459_i0	249	No	NA	1	0	0	Low-quality	Genome-fragment	0.13	AAI-based (high-confidence)	0	1	no viral genes detected	SL506354_rnaviral_assembled	NC_027349.1	Escherichia phage HY01, complete genome	97.973	148	3	0	102	249	60882	60735	2.59e-67
SL506354_rnaviral_assembled_NODE_22809_length_249_cov_1.329545_g21459_i0	249	No	NA	1	0	0	Low-quality	Genome-fragment	0.13	AAI-based (high-confidence)	0	1	no viral genes detected	SL506354_rnaviral_assembled	NC_055781.1	Escherichia phage p000v, complete genome	97.931	145	3	0	102	246	89252	89396	1.2e-65
SL506354_rnaviral_assembled_NODE_22809_length_249_cov_1.329545_g21459_i0	249	No	NA	1	0	0	Low-quality	Genome-fragment	0.13	AAI-based (high-confidence)	0	1	no viral genes detected	SL506354_rnaviral_assembled	NC_029091.1	Escherichia phage APCEc01, complete genome	97.297	148	4	0	102	249	123112	123259	1.2e-65
SL506354_rnaviral_assembled_NODE_22809_length_249_cov_1.329545_g21459_i0	249	No	NA	1	0	0	Low-quality	Genome-fragment	0.13	AAI-based (high-confidence)	0	1	no viral genes detected	SL506354_rnaviral_assembled	NC_041864.1	Escherichia coli O157 typing phage 6, complete genome	97.297	148	4	0	102	249	80067	79920	1.2e-65
SL506354_rnaviral_assembled_NODE_22809_length_249_cov_1.329545_g21459_i0	249	No	NA	1	0	0	Low-quality	Genome-fragment	0.13	AAI-based (high-confidence)	0	1	no viral genes detected	SL506354_rnaviral_assembled	NC_041863.1	Escherichia coli O157 typing phage 3, complete genome	97.297	148	4	0	102	249	88666	88813	1.2e-65
SL506354_rnaviral_assembled_NODE_22809_length_249_cov_1.329545_g21459_i0	249	No	NA	1	0	0	Low-quality	Genome-fragment	0.13	AAI-based (high-confidence)	0	1	no viral genes detected	SL506354_rnaviral_assembled	NC_054921.1	Escherichia phage vB_EcoM_IME537, complete genome	96.622	148	5	0	102	249	140438	140291	5.6e-64
SL506354_rnaviral_assembled_NODE_22809_length_249_cov_1.329545_g21459_i0	249	No	NA	1	0	0	Low-quality	Genome-fragment	0.13	AAI-based (high-confidence)	0	1	no viral genes detected	SL506354_rnaviral_assembled	NC_054940.1	Shigella phage JK45, complete genome	96.622	148	5	0	102	249	63731	63584	5.6e-64
SL506354_rnaviral_assembled_NODE_22809_length_249_cov_1.329545_g21459_i0	249	No	NA	1	0	0	Low-quality	Genome-fragment	0.13	AAI-based (high-confidence)	0	1	no viral genes detected	SL506354_rnaviral_assembled	NC_054928.1	Escherichia phage vB_vPM_PD112, complete genome	96.622	148	5	0	102	249	134153	134006	5.6e-64
SL506354_rnaviral_assembled_NODE_22809_length_249_cov_1.329545_g21459_i0	249	No	NA	1	0	0	Low-quality	Genome-fragment	0.13	AAI-based (high-confidence)	0	1	no viral genes detected	SL506354_rnaviral_assembled	NC_054910.1	Escherichia phage EcNP1, complete genome	95.804	143	6	0	107	249	39535	39393	1.57e-59
SL506357_rnaviral_assembled_NODE_42046_length_249_cov_2.215909_g39941_i0	249	No	NA	1	1	0	Low-quality	Genome-fragment	0.28	HMM-based (lower-bound)	0	1		SL506357_rnaviral_assembled	NC_028809.1	Pseudomonas phage PaMx74, partial genome	99.597	248	1	0	1	248	20854	21101	3.07e-126
SL506357_rnaviral_assembled_NODE_42046_length_249_cov_2.215909_g39941_i0	249	No	NA	1	1	0	Low-quality	Genome-fragment	0.28	HMM-based (lower-bound)	0	1		SL506357_rnaviral_assembled	NC_052967.1	Xanthomonas phage Bosa genome assembly, chromosome: 1	90.456	241	21	2	2	241	23707	23946	4.21e-85
SL506357_rnaviral_assembled_NODE_42101_length_249_cov_1.727273_g39996_i0	249	No	NA	1	1	0	Low-quality	Genome-fragment	0.4	AAI-based (high-confidence)	0	1		SL506357_rnaviral_assembled	NC_028809.1	Pseudomonas phage PaMx74, partial genome	96.787	249	8	0	1	249	43800	44048	4.03e-115
SL506357_rnaviral_assembled_NODE_42629_length_249_cov_0.886364_g40524_i0	249	No	NA	1	0	0	Low-quality	Genome-fragment	0.59	AAI-based (medium-confidence)	0	1	no viral genes detected	SL506357_rnaviral_assembled	NC_031129.1	Salmonella phage SJ46, complete genome	94.378	249	14	0	1	249	61807	62055	4.09e-105
SL506370_rnaviral_assembled_NODE_30966_length_249_cov_4.159091_g29102_i0	249	No	NA	1	1	0	Low-quality	Genome-fragment	3.88	AAI-based (high-confidence)	0	1		SL506370_rnaviral_assembled	NC_002692.1	Tomato mosaic virus, complete genome	99.598	249	1	0	1	249	6014	5766	8.54e-127
SL506371_rnaviral_assembled_NODE_31751_length_249_cov_1.431818_g30132_i0	249	No	NA	1	1	0	Low-quality	Genome-fragment	0.19	HMM-based (lower-bound)	0	1		SL506371_rnaviral_assembled	NC_001801.1	Cucumber green mottle mosaic virus, complete genome	96.386	249	9	0	1	249	3347	3099	1.88e-113
SL506372_rnaviral_assembled_NODE_22354_length_249_cov_1.056818_g20777_i0	249	No	NA	1	0	0	Low-quality	Genome-fragment	2.9	AAI-based (medium-confidence)	0	1	no viral genes detected	SL506372_rnaviral_assembled	NC_005856.1	Enterobacteria phage P1, complete genome	98.394	249	4	0	1	249	8410	8658	8.6e-122
SL506372_rnaviral_assembled_NODE_22354_length_249_cov_1.056818_g20777_i0	249	No	NA	1	0	0	Low-quality	Genome-fragment	2.9	AAI-based (medium-confidence)	0	1	no viral genes detected	SL506372_rnaviral_assembled	NC_042128.1	Escherichia phage RCS47, complete genome	90.763	249	23	0	1	249	106764	106516	4.18e-90
SL506372_rnaviral_assembled_NODE_22354_length_249_cov_1.056818_g20777_i0	249	No	NA	1	0	0	Low-quality	Genome-fragment	2.9	AAI-based (medium-confidence)	0	1	no viral genes detected	SL506372_rnaviral_assembled	NC_042128.1	Escherichia phage RCS47, complete genome	90.763	249	23	0	1	249	114112	113864	4.18e-90
SL506375_rnaviral_assembled_NODE_29814_length_249_cov_1.261364_g28089_i0	249	No	NA	1	1	0	Low-quality	Genome-fragment	2.33	HMM-based (lower-bound)	0	1		SL506375_rnaviral_assembled	NC_003630.1	Pepper mild mottle virus, complete genome	97.189	249	7	0	1	249	6019	6267	8.67e-117
SL506375_rnaviral_assembled_NODE_29814_length_249_cov_1.261364_g28089_i0	249	No	NA	1	1	0	Low-quality	Genome-fragment	2.33	HMM-based (lower-bound)	0	1		SL506375_rnaviral_assembled	NC_022801.1	Yellow tailflower mild mottle virus isolate Cervantes, complete genome	96.364	55	2	0	179	233	6216	6270	2.78e-17
SL506375_rnaviral_assembled_NODE_29814_length_249_cov_1.261364_g28089_i0	249	No	NA	1	1	0	Low-quality	Genome-fragment	2.33	HMM-based (lower-bound)	0	1		SL506375_rnaviral_assembled	NC_009041.1	Rehmannia mosaic virus, complete genome	92.857	56	4	0	180	235	6238	6293	1.67e-14
SL506375_rnaviral_assembled_NODE_29814_length_249_cov_1.261364_g28089_i0	249	No	NA	1	1	0	Low-quality	Genome-fragment	2.33	HMM-based (lower-bound)	0	1		SL506375_rnaviral_assembled	NC_001367.1	Tobacco mosaic virus, complete genome	92.857	56	4	0	180	235	6238	6293	1.67e-14
SL506375_rnaviral_assembled_NODE_29814_length_249_cov_1.261364_g28089_i0	249	No	NA	1	1	0	Low-quality	Genome-fragment	2.33	HMM-based (lower-bound)	0	1		SL506375_rnaviral_assembled	NC_028478.1	Tomato brown rugose fruit virus isolate Tom1-Jo, complete genome	93.333	45	3	0	188	232	6245	6289	4.68e-10
SL506375_rnaviral_assembled_NODE_29814_length_249_cov_1.261364_g28089_i0	249	No	NA	1	1	0	Low-quality	Genome-fragment	2.33	HMM-based (lower-bound)	0	1		SL506375_rnaviral_assembled	NC_002692.1	Tomato mosaic virus, complete genome	91.111	45	4	0	188	232	6234	6278	2.18e-08
SL506375_rnaviral_assembled_NODE_29814_length_249_cov_1.261364_g28089_i0	249	No	NA	1	1	0	Low-quality	Genome-fragment	2.33	HMM-based (lower-bound)	0	1		SL506375_rnaviral_assembled	NC_009642.1	Bell pepper mottle tobamovirus, complete genome	100	32	0	0	201	232	6239	6270	7.83e-08
SL506375_rnaviral_assembled_NODE_29814_length_249_cov_1.261364_g28089_i0	249	No	NA	1	1	0	Low-quality	Genome-fragment	2.33	HMM-based (lower-bound)	0	1		SL506375_rnaviral_assembled	NC_003852.1	Obuda pepper virus, complete genome	92.857	42	0	2	201	239	6369	6410	2.82e-07
SL506383_rnaviral_assembled_NODE_22417_length_249_cov_1.181818_g20404_i0	249	No	NA	1	1	0	Low-quality	Genome-fragment	2.16	HMM-based (lower-bound)	0	1		SL506383_rnaviral_assembled	NC_003630.1	Pepper mild mottle virus, complete genome	97.992	249	5	0	1	249	4888	5136	4e-120
SL506387_rnaviral_assembled_NODE_27121_length_249_cov_1.289773_g25105_i0	249	No	NA	1	1	0	Low-quality	Genome-fragment	0.41	HMM-based (lower-bound)	0	1		SL506387_rnaviral_assembled	NC_052986.1	Aeromonas phage BUCT551, complete genome	97.992	249	5	0	1	249	43453	43701	4e-120
SL506387_rnaviral_assembled_NODE_27121_length_249_cov_1.289773_g25105_i0	249	No	NA	1	1	0	Low-quality	Genome-fragment	0.41	HMM-based (lower-bound)	0	1		SL506387_rnaviral_assembled	NC_052985.1	Aeromonas phage LAh_7, complete genome	93.927	247	13	2	1	246	43611	43856	8.85e-102
SL506387_rnaviral_assembled_NODE_27121_length_249_cov_1.289773_g25105_i0	249	No	NA	1	1	0	Low-quality	Genome-fragment	0.41	HMM-based (lower-bound)	0	1		SL506387_rnaviral_assembled	NC_052984.1	Aeromonas phage vB_AhyS-A18P4, complete genome	90.361	249	24	0	1	249	43316	43564	1.94e-88
SL506389_rnaviral_assembled_NODE_14313_length_249_cov_1.278409_g13012_i0	249	No	NA	2	1	0	Low-quality	Genome-fragment	2.16	HMM-based (lower-bound)	0	1		SL506389_rnaviral_assembled	NC_001367.1	Tobacco mosaic virus, complete genome	92.308	247	19	0	3	249	5003	4757	1.15e-95
SL506412_rnaviral_assembled_NODE_35760_length_249_cov_0.886364_g33480_i0	249	No	NA	1	1	0	Low-quality	Genome-fragment	4.02	HMM-based (lower-bound)	0	1		SL506412_rnaviral_assembled	NC_029578.1	Blueberry shoestring virus genomic RNA, polyprotein, strain: BSSV	98.795	249	3	0	1	249	2184	2432	1.85e-123
SL506418_rnaviral_assembled_NODE_20721_length_249_cov_0.886364_g19322_i0	249	No	NA	1	0	0	Low-quality	Genome-fragment	0.25	AAI-based (high-confidence)	0	1	no viral genes detected	SL506418_rnaviral_assembled	NC_055868.1	CrAssphage cr50_1, complete genome	96.386	249	9	0	1	249	26528	26280	1.88e-113
SL506419_rnaviral_assembled_NODE_43250_length_249_cov_0.886364_g41603_i0	249	No	NA	1	1	0	Low-quality	Genome-fragment	0.38	HMM-based (lower-bound)	0	1		SL506419_rnaviral_assembled	NC_004066.1	Lactococcus phage ul36, complete genome	93.625	251	12	2	1	249	12051	12299	8.85e-102
SL506419_rnaviral_assembled_NODE_43250_length_249_cov_0.886364_g41603_i0	249	No	NA	1	1	0	Low-quality	Genome-fragment	0.38	HMM-based (lower-bound)	0	1		SL506419_rnaviral_assembled	NC_004302.1	Bacteriophage r1t integrase, repressor protein (rro), dUTPase, holin and lysin genes, complete cds	95.238	231	11	0	4	234	10652	10882	4.12e-100
SL506419_rnaviral_assembled_NODE_43250_length_249_cov_0.886364_g41603_i0	249	No	NA	1	1	0	Low-quality	Genome-fragment	0.38	HMM-based (lower-bound)	0	1		SL506419_rnaviral_assembled	NC_049812.1	Lactococcus phage P1045, complete genome	93.043	230	13	3	7	234	9688	9916	4.18e-90
SL506419_rnaviral_assembled_NODE_43250_length_249_cov_0.886364_g41603_i0	249	No	NA	1	1	0	Low-quality	Genome-fragment	0.38	HMM-based (lower-bound)	0	1		SL506419_rnaviral_assembled	NC_049811.1	Lactococcus phage 62503, complete genome	93.043	230	13	3	7	234	9420	9648	4.18e-90
SL506419_rnaviral_assembled_NODE_43250_length_249_cov_0.886364_g41603_i0	249	No	NA	1	1	0	Low-quality	Genome-fragment	0.38	HMM-based (lower-bound)	0	1		SL506419_rnaviral_assembled	NC_049810.1	Lactococcus phage 50902, complete genome	93.043	230	13	3	7	234	8711	8939	4.18e-90
SL506419_rnaviral_assembled_NODE_43250_length_249_cov_0.886364_g41603_i0	249	No	NA	1	1	0	Low-quality	Genome-fragment	0.38	HMM-based (lower-bound)	0	1		SL506419_rnaviral_assembled	NC_021861.1	Lactococcus phage BM13, complete genome	93.043	230	13	3	7	234	9725	9953	4.18e-90
SL506419_rnaviral_assembled_NODE_43250_length_249_cov_0.886364_g41603_i0	249	No	NA	1	1	0	Low-quality	Genome-fragment	0.38	HMM-based (lower-bound)	0	1		SL506419_rnaviral_assembled	NC_031016.1	Lactococcus phage PLgT-1, complete genome	95.588	68	1	2	183	249	28840	28774	2.76e-22
SL506419_rnaviral_assembled_NODE_43250_length_249_cov_0.886364_g41603_i0	249	No	NA	1	1	0	Low-quality	Genome-fragment	0.38	HMM-based (lower-bound)	0	1		SL506419_rnaviral_assembled	NC_023574.1	Lactococcus phage phiL47, complete genome	98.113	53	1	0	183	235	14059	14111	7.72e-18
SL506419_rnaviral_assembled_NODE_43250_length_249_cov_0.886364_g41603_i0	249	No	NA	1	1	0	Low-quality	Genome-fragment	0.38	HMM-based (lower-bound)	0	1		SL506419_rnaviral_assembled	NC_049855.1	Lactococcus phage LW81, complete genome	98	50	1	0	183	232	13632	13681	3.59e-16
SL506419_rnaviral_assembled_NODE_43250_length_249_cov_0.886364_g41603_i0	249	No	NA	1	1	0	Low-quality	Genome-fragment	0.38	HMM-based (lower-bound)	0	1		SL506419_rnaviral_assembled	NC_049854.1	Lactococcus phage AM1, complete genome	98	50	1	0	183	232	12488	12537	3.59e-16
SL506419_rnaviral_assembled_NODE_43250_length_249_cov_0.886364_g41603_i0	249	No	NA	1	1	0	Low-quality	Genome-fragment	0.38	HMM-based (lower-bound)	0	1		SL506419_rnaviral_assembled	NC_049856.1	Lactococcus phage AM4, complete genome	98	50	1	0	183	232	114219	114170	3.59e-16
SL506419_rnaviral_assembled_NODE_43250_length_249_cov_0.886364_g41603_i0	249	No	NA	1	1	0	Low-quality	Genome-fragment	0.38	HMM-based (lower-bound)	0	1		SL506419_rnaviral_assembled	NC_027341.1	Lactococcus phage WRP3, complete genome	98	50	1	0	183	232	13024	13073	3.59e-16
SL506419_rnaviral_assembled_NODE_43250_length_249_cov_0.886364_g41603_i0	249	No	NA	1	1	0	Low-quality	Genome-fragment	0.38	HMM-based (lower-bound)	0	1		SL506419_rnaviral_assembled	NC_002668.1	Lactococcus prophage bIL309, complete genome	100	43	0	0	207	249	11511	11553	6.01e-14
SL506419_rnaviral_assembled_NODE_43250_length_249_cov_0.886364_g41603_i0	249	No	NA	1	1	0	Low-quality	Genome-fragment	0.38	HMM-based (lower-bound)	0	1		SL506419_rnaviral_assembled	NC_002666.1	Lactococcus prophage bIL285, complete genome	100	43	0	0	207	249	11653	11695	6.01e-14
SL506419_rnaviral_assembled_NODE_43250_length_249_cov_0.886364_g41603_i0	249	No	NA	1	1	0	Low-quality	Genome-fragment	0.38	HMM-based (lower-bound)	0	1		SL506419_rnaviral_assembled	NC_031040.1	Lactococcus phage 50101, complete genome	100	41	0	0	207	247	10053	10093	7.77e-13
SL506419_rnaviral_assembled_NODE_43250_length_249_cov_0.886364_g41603_i0	249	No	NA	1	1	0	Low-quality	Genome-fragment	0.38	HMM-based (lower-bound)	0	1		SL506419_rnaviral_assembled	NC_005822.1	Lactococcus phage phiLC3, complete genome	100	41	0	0	207	247	10147	10187	7.77e-13
SL506419_rnaviral_assembled_NODE_43250_length_249_cov_0.886364_g41603_i0	249	No	NA	1	1	0	Low-quality	Genome-fragment	0.38	HMM-based (lower-bound)	0	1		SL506419_rnaviral_assembled	NC_002747.1	Lactococcus phage TP901-1, complete genome	97.436	39	0	1	197	234	9678	9716	1.68e-09
SL506419_rnaviral_assembled_NODE_43250_length_249_cov_0.886364_g41603_i0	249	No	NA	1	1	0	Low-quality	Genome-fragment	0.38	HMM-based (lower-bound)	0	1		SL506419_rnaviral_assembled	NC_049809.1	Lactococcus phage Q33, complete genome	100	30	0	0	220	249	11817	11846	1.01e-06
SL506419_rnaviral_assembled_NODE_43250_length_249_cov_0.886364_g41603_i0	249	No	NA	1	1	0	Low-quality	Genome-fragment	0.38	HMM-based (lower-bound)	0	1		SL506419_rnaviral_assembled	NC_049405.1	Lactococcus phage 56301, complete genome	100	29	0	0	206	234	21119	21091	3.64e-06
SL506419_rnaviral_assembled_NODE_43250_length_249_cov_0.886364_g41603_i0	249	No	NA	1	1	0	Low-quality	Genome-fragment	0.38	HMM-based (lower-bound)	0	1		SL506419_rnaviral_assembled	NC_002667.1	Lactococcus prophage bIL286, complete genome	96.97	33	0	1	206	238	13066	13097	3.64e-06
SL506419_rnaviral_assembled_NODE_43250_length_249_cov_0.886364_g41603_i0	249	No	NA	1	1	0	Low-quality	Genome-fragment	0.38	HMM-based (lower-bound)	0	1		SL506419_rnaviral_assembled	NC_031017.1	Lactococcus phage 63301, complete genome	100	28	0	0	207	234	11271	11298	1.31e-05
SL506430_rnaviral_assembled_NODE_33171_length_249_cov_0.886364_g31795_i0	249	No	NA	1	1	0	Low-quality	Genome-fragment	1.91	HMM-based (lower-bound)	0	1		SL506430_rnaviral_assembled	NC_033045.1	Hubei picorna-like virus 62 strain spider133936 hypothetical protein gene, complete cds	97.095	241	7	0	1	241	6637	6877	2.43e-112
SL506430_rnaviral_assembled_NODE_33171_length_249_cov_0.886364_g31795_i0	249	No	NA	1	1	0	Low-quality	Genome-fragment	1.91	HMM-based (lower-bound)	0	1		SL506430_rnaviral_assembled	NC_032990.1	Hubei picorna-like virus 63 strain insectZJ97544 hypothetical protein gene, complete cds	93.145	248	17	0	1	248	6607	6854	1.48e-99
SL506433_rnaviral_assembled_NODE_13297_length_249_cov_0.931818_g12380_i0	249	No	NA	1	1	0	Low-quality	Genome-fragment	0.19	HMM-based (lower-bound)	0	1		SL506433_rnaviral_assembled	NC_002692.1	Tomato mosaic virus, complete genome	98.387	248	4	0	1	248	4888	4641	3.09e-121
SL506434_rnaviral_assembled_NODE_29343_length_249_cov_0.886364_g27802_i0	249	No	NA	2	1	0	Low-quality	Genome-fragment	0.33	HMM-based (lower-bound)	0	1		SL506434_rnaviral_assembled	NC_028809.1	Pseudomonas phage PaMx74, partial genome	97.992	249	5	0	1	249	18314	18066	4e-120
SL506445_rnaviral_assembled_NODE_31366_length_249_cov_0.886364_g29482_i0	249	No	NA	1	1	0	Low-quality	Genome-fragment	0.42	AAI-based (high-confidence)	0	1		SL506445_rnaviral_assembled	NC_049922.1	Stx converting phage vB_EcoS_ST2-8624, complete genome	93.574	249	15	1	1	249	59858	60105	3.18e-101
SL506445_rnaviral_assembled_NODE_31366_length_249_cov_0.886364_g29482_i0	249	No	NA	1	1	0	Low-quality	Genome-fragment	0.42	AAI-based (high-confidence)	0	1		SL506445_rnaviral_assembled	NC_049923.1	Stx2-converting phage Stx2a_WGPS9 proviral DNA, complete genome	93.574	249	15	1	1	249	52965	53212	3.18e-101
SL506445_rnaviral_assembled_NODE_31366_length_249_cov_0.886364_g29482_i0	249	No	NA	1	1	0	Low-quality	Genome-fragment	0.42	AAI-based (high-confidence)	0	1		SL506445_rnaviral_assembled	NC_010237.1	Enterobacteria phage Min27, complete genome	93.574	249	15	1	1	249	60102	60349	3.18e-101
SL506445_rnaviral_assembled_NODE_31366_length_249_cov_0.886364_g29482_i0	249	No	NA	1	1	0	Low-quality	Genome-fragment	0.42	AAI-based (high-confidence)	0	1		SL506445_rnaviral_assembled	NC_004914.3	Stx2 converting phage II DNA, complete genome	93.574	249	15	1	1	249	28390	28637	3.18e-101
SL506445_rnaviral_assembled_NODE_31366_length_249_cov_0.886364_g29482_i0	249	No	NA	1	1	0	Low-quality	Genome-fragment	0.42	AAI-based (high-confidence)	0	1		SL506445_rnaviral_assembled	NC_004913.3	Stx1 converting phage DNA, complete genome	93.574	249	15	1	1	249	28390	28637	3.18e-101
SL506445_rnaviral_assembled_NODE_31366_length_249_cov_0.886364_g29482_i0	249	No	NA	1	1	0	Low-quality	Genome-fragment	0.42	AAI-based (high-confidence)	0	1		SL506445_rnaviral_assembled	NC_000902.1	Enterobacteria phage VT2-Sakai, complete genome	93.574	249	15	1	1	249	57445	57692	3.18e-101
SL506445_rnaviral_assembled_NODE_31366_length_249_cov_0.886364_g29482_i0	249	No	NA	1	1	0	Low-quality	Genome-fragment	0.42	AAI-based (high-confidence)	0	1		SL506445_rnaviral_assembled	NC_000924.1	Enterobacteria phage 933W, complete genome	93.574	249	15	1	1	249	58404	58651	3.18e-101
SL506445_rnaviral_assembled_NODE_31366_length_249_cov_0.886364_g29482_i0	249	No	NA	1	1	0	Low-quality	Genome-fragment	0.42	AAI-based (high-confidence)	0	1		SL506445_rnaviral_assembled	NC_050153.1	Escherichia phage vB_EcoM-Ro157c2YLVW, complete genome	92.369	249	15	4	2	249	43425	43180	1.15e-95
SL506445_rnaviral_assembled_NODE_31366_length_249_cov_0.886364_g29482_i0	249	No	NA	1	1	0	Low-quality	Genome-fragment	0.42	AAI-based (high-confidence)	0	1		SL506445_rnaviral_assembled	NC_028685.1	Shigella phage Ss-VASD, complete genome	95.238	42	2	0	3	44	62384	62425	4.68e-10
SL506445_rnaviral_assembled_NODE_31366_length_249_cov_0.886364_g29482_i0	249	No	NA	1	1	0	Low-quality	Genome-fragment	0.42	AAI-based (high-confidence)	0	1		SL506445_rnaviral_assembled	NC_028660.1	Escherichia phage phi191, complete genome	95.238	42	2	0	3	44	34372	34331	4.68e-10
SL506445_rnaviral_assembled_NODE_31366_length_249_cov_0.886364_g29482_i0	249	No	NA	1	1	0	Low-quality	Genome-fragment	0.42	AAI-based (high-confidence)	0	1		SL506445_rnaviral_assembled	NC_018846.1	Escherichia phage P13374, complete genome	95.238	42	2	0	3	44	60421	60462	4.68e-10
SL506445_rnaviral_assembled_NODE_31366_length_249_cov_0.886364_g29482_i0	249	No	NA	1	1	0	Low-quality	Genome-fragment	0.42	AAI-based (high-confidence)	0	1		SL506445_rnaviral_assembled	NC_019442.1	Escherichia phage TL-2011c, complete genome	95.238	42	2	0	3	44	60066	60107	4.68e-10
WC0Dg-210622-14_B06_rnaviral_assembled_NODE_31891_length_249_cov_1.380682_g29968_i0	249	No	NA	1	1	0	Low-quality	Genome-fragment	0.19	HMM-based (lower-bound)	0	1		WC0Dg-210622-14_B06_rnaviral_assembled	NC_002692.1	Tomato mosaic virus, complete genome	99.197	249	2	0	1	249	2691	2939	3.98e-125
WG01-210622-14_B06_rnaviral_assembled_NODE_36201_length_249_cov_0.886364_g34315_i0	249	No	NA	1	0	0	Low-quality	Genome-fragment	0.68	AAI-based (high-confidence)	0	1	no viral genes detected	WG01-210622-14_B06_rnaviral_assembled	NC_049451.1	Klebsiella phage ST147-VIM1phi7.1, complete genome	99.588	243	1	0	7	249	32674	32916	1.85e-123
WG01-210622-14_B06_rnaviral_assembled_NODE_36201_length_249_cov_0.886364_g34315_i0	249	No	NA	1	0	0	Low-quality	Genome-fragment	0.68	AAI-based (high-confidence)	0	1	no viral genes detected	WG01-210622-14_B06_rnaviral_assembled	NC_049453.1	Klebsiella phage ST13-OXA48phi12.1, complete genome	99.177	243	2	0	7	249	1468	1226	8.6e-122
WG0A-210518-14_B06_rnaviral_assembled_NODE_20545_length_249_cov_1.329545_g19016_i0	249	No	NA	2	1	0	Low-quality	Genome-fragment	2.16	HMM-based (lower-bound)	0	1		WG0A-210518-14_B06_rnaviral_assembled	NC_003630.1	Pepper mild mottle virus, complete genome	98.4	250	3	1	1	249	4886	5135	8.6e-122
WG0A-210525-14_B06_rnaviral_assembled_NODE_24264_length_249_cov_0.886364_g22793_i0	249	No	NA	1	1	0	Low-quality	Genome-fragment	0.19	HMM-based (lower-bound)	0	1		WG0A-210525-14_B06_rnaviral_assembled	NC_001556.1	Tobacco mild green mosaic virus, complete genome	97.189	249	7	0	1	249	545	297	8.67e-117
WG0L-210525-14_B06_rnaviral_assembled_NODE_33004_length_249_cov_1.772727_g30930_i0	249	No	NA	1	1	0	Low-quality	Genome-fragment	0.19	HMM-based (lower-bound)	0	1		WG0L-210525-14_B06_rnaviral_assembled	NC_028478.1	Tomato brown rugose fruit virus isolate Tom1-Jo, complete genome	100	249	0	0	1	249	3652	3404	1.84e-128
WG0L-210525-14_B06_rnaviral_assembled_NODE_33363_length_249_cov_0.886364_g31289_i0	249	No	NA	1	0	0	Low-quality	Genome-fragment	0.22	AAI-based (high-confidence)	0	1	no viral genes detected	WG0L-210525-14_B06_rnaviral_assembled	NC_047950.1	Aeromonas phage AhSzw-1, complete genome	91.498	247	21	0	3	249	102833	103079	2.5e-92
WG0L-210525-14_B06_rnaviral_assembled_NODE_33363_length_249_cov_0.886364_g31289_i0	249	No	NA	1	0	0	Low-quality	Genome-fragment	0.22	AAI-based (high-confidence)	0	1	no viral genes detected	WG0L-210525-14_B06_rnaviral_assembled	NC_047949.1	Aeromonas phage AhSzq-1, partial genome	91.498	247	21	0	3	249	99277	99523	2.5e-92
WG0P-210608-14_B06_rnaviral_assembled_NODE_24049_length_249_cov_0.886364_g22410_i0	249	No	NA	1	1	0	Low-quality	Genome-fragment	2.16	HMM-based (lower-bound)	0	1		WG0P-210608-14_B06_rnaviral_assembled	NC_001801.1	Cucumber green mottle mosaic virus, complete genome	99.197	249	2	0	1	249	5692	5444	3.98e-125
WGOK-210525_B06_rnaviral_assembled_NODE_14110_length_249_cov_1.261364_g13661_i0	249	No	NA	1	0	0	Low-quality	Genome-fragment	2.9	AAI-based (medium-confidence)	0	1	no viral genes detected	WGOK-210525_B06_rnaviral_assembled	NC_005856.1	Enterobacteria phage P1, complete genome	98.969	194	2	0	1	194	7872	8065	1.49e-94
WGOK-210525_B06_rnaviral_assembled_NODE_14110_length_249_cov_1.261364_g13661_i0	249	No	NA	1	0	0	Low-quality	Genome-fragment	2.9	AAI-based (medium-confidence)	0	1	no viral genes detected	WGOK-210525_B06_rnaviral_assembled	NC_042128.1	Escherichia phage RCS47, complete genome	94.845	194	10	0	1	194	107302	107109	3.27e-81
WGOK-210525_B06_rnaviral_assembled_NODE_14110_length_249_cov_1.261364_g13661_i0	249	No	NA	1	0	0	Low-quality	Genome-fragment	2.9	AAI-based (medium-confidence)	0	1	no viral genes detected	WGOK-210525_B06_rnaviral_assembled	NC_042128.1	Escherichia phage RCS47, complete genome	94.845	194	10	0	1	194	114650	114457	3.27e-81
WM06-210525-14_B06_rnaviral_assembled_NODE_37788_length_249_cov_0.886364_g35808_i0	249	No	NA	1	0	0	Low-quality	Genome-fragment	0.39	AAI-based (high-confidence)	0	1	no viral genes detected	WM06-210525-14_B06_rnaviral_assembled	NC_049454.1	Klebsiella phage ST15-OXA48phi14.1, complete genome	97.992	249	5	0	1	249	33420	33668	4e-120
WM06-210525-14_B06_rnaviral_assembled_NODE_37788_length_249_cov_0.886364_g35808_i0	249	No	NA	1	0	0	Low-quality	Genome-fragment	0.39	AAI-based (high-confidence)	0	1	no viral genes detected	WM06-210525-14_B06_rnaviral_assembled	NC_049448.1	Klebsiella phage ST437-OXA245phi4.1, complete genome	96.386	249	9	0	1	249	420	172	1.88e-113
WM06-210608-14_B06_rnaviral_assembled_NODE_22250_length_249_cov_1.732955_g21012_i0	249	No	NA	1	1	0	Low-quality	Genome-fragment	2.16	HMM-based (lower-bound)	0	1		WM06-210608-14_B06_rnaviral_assembled	NC_003630.1	Pepper mild mottle virus, complete genome	99.197	249	2	0	1	249	4904	5152	3.98e-125
WM08-210601-14_B06_rnaviral_assembled_NODE_33607_length_249_cov_0.886364_g31653_i0	249	No	NA	1	1	0	Low-quality	Genome-fragment	0.42	AAI-based (medium-confidence)	0	1		WM08-210601-14_B06_rnaviral_assembled	NC_047833.1	Erwinia phage EtG, complete genome	98.795	249	3	0	1	249	10094	10342	1.85e-123
WM08-210601-14_B06_rnaviral_assembled_NODE_33607_length_249_cov_0.886364_g31653_i0	249	No	NA	1	1	0	Low-quality	Genome-fragment	0.42	AAI-based (medium-confidence)	0	1		WM08-210601-14_B06_rnaviral_assembled	NC_001317.1	Escherichia phage 186, complete genome	95.582	249	11	0	1	249	9804	10052	4.06e-110
WM08-210601-14_B06_rnaviral_assembled_NODE_33607_length_249_cov_0.886364_g31653_i0	249	No	NA	1	1	0	Low-quality	Genome-fragment	0.42	AAI-based (medium-confidence)	0	1		WM08-210601-14_B06_rnaviral_assembled	NC_005340.1	Enterobacteria phage PsP3, complete genome	94.979	239	12	0	1	239	9807	10045	6.84e-103
WM08-210601-14_B06_rnaviral_assembled_NODE_33607_length_249_cov_0.886364_g31653_i0	249	No	NA	1	1	0	Low-quality	Genome-fragment	0.42	AAI-based (medium-confidence)	0	1		WM08-210601-14_B06_rnaviral_assembled	NC_029003.2	Salmonella phage SEN1, complete genome	94.561	239	13	0	1	239	9087	9325	3.18e-101
WM08-210601-14_B06_rnaviral_assembled_NODE_33607_length_249_cov_0.886364_g31653_i0	249	No	NA	1	1	0	Low-quality	Genome-fragment	0.42	AAI-based (medium-confidence)	0	1		WM08-210601-14_B06_rnaviral_assembled	NC_021774.1	Salmonella phage FSL SP-004, complete genome	94.561	239	13	0	1	239	9024	9262	3.18e-101
WM08-210601-14_B06_rnaviral_assembled_NODE_33607_length_249_cov_0.886364_g31653_i0	249	No	NA	1	1	0	Low-quality	Genome-fragment	0.42	AAI-based (medium-confidence)	0	1		WM08-210601-14_B06_rnaviral_assembled	NC_049459.1	Salmonella phage SW9, complete genome	93.724	239	15	0	1	239	9826	10064	6.89e-98
WM08-210608-14_B06_rnaviral_assembled_NODE_21619_length_249_cov_1.573864_g20111_i0	249	No	NA	1	1	0	Low-quality	Genome-fragment	2.16	HMM-based (lower-bound)	0	1		WM08-210608-14_B06_rnaviral_assembled	NC_003630.1	Pepper mild mottle virus, complete genome	99.595	247	1	0	1	247	5595	5349	1.11e-125
WR03-210608-14_B06_rnaviral_assembled_NODE_21097_length_249_cov_0.886364_g19761_i0	249	No	NA	1	0	0	Low-quality	Genome-fragment	2.9	AAI-based (medium-confidence)	0	1	no viral genes detected	WR03-210608-14_B06_rnaviral_assembled	NC_005856.1	Enterobacteria phage P1, complete genome	97.59	249	6	0	1	249	8408	8656	1.86e-118
WR03-210608-14_B06_rnaviral_assembled_NODE_21097_length_249_cov_0.886364_g19761_i0	249	No	NA	1	0	0	Low-quality	Genome-fragment	2.9	AAI-based (medium-confidence)	0	1	no viral genes detected	WR03-210608-14_B06_rnaviral_assembled	NC_042128.1	Escherichia phage RCS47, complete genome	92.369	249	19	0	1	249	106766	106518	8.91e-97
WR03-210608-14_B06_rnaviral_assembled_NODE_21097_length_249_cov_0.886364_g19761_i0	249	No	NA	1	0	0	Low-quality	Genome-fragment	2.9	AAI-based (medium-confidence)	0	1	no viral genes detected	WR03-210608-14_B06_rnaviral_assembled	NC_042128.1	Escherichia phage RCS47, complete genome	92.369	249	19	0	1	249	114114	113866	8.91e-97
SL505981_rnaviral_assembled_NODE_18264_length_248_cov_1.737143_g17126_i0	248	No	NA	1	0	0	Low-quality	Genome-fragment	0.25	AAI-based (high-confidence)	0	1	no viral genes detected	SL505981_rnaviral_assembled	NC_055896.1	CrAssphage cr113_1, complete genome	99.194	248	2	0	1	248	8676	8429	1.42e-124
SL505981_rnaviral_assembled_NODE_18264_length_248_cov_1.737143_g17126_i0	248	No	NA	1	0	0	Low-quality	Genome-fragment	0.25	AAI-based (high-confidence)	0	1	no viral genes detected	SL505981_rnaviral_assembled	NC_055892.1	CrAssphage cr109_1, complete genome	97.984	248	5	0	1	248	97715	97962	1.43e-119
SL505981_rnaviral_assembled_NODE_18264_length_248_cov_1.737143_g17126_i0	248	No	NA	1	0	0	Low-quality	Genome-fragment	0.25	AAI-based (high-confidence)	0	1	no viral genes detected	SL505981_rnaviral_assembled	NC_055891.1	CrAssphage cr60_1, complete genome	93.173	249	15	2	1	248	10815	11062	1.47e-99
SL505987_rnaviral_assembled_NODE_26736_length_248_cov_1.765714_g24628_i0	248	No	NA	1	1	0	Low-quality	Genome-fragment	0.19	HMM-based (lower-bound)	0	1		SL505987_rnaviral_assembled	NC_001801.1	Cucumber green mottle mosaic virus, complete genome	97.177	248	7	0	1	248	3129	2882	3.1e-116
SL505999_rnaviral_assembled_NODE_17870_length_248_cov_5.320000_g16792_i0	248	No	NA	1	1	0	Low-quality	Genome-fragment	2.32	HMM-based (lower-bound)	0	1		SL505999_rnaviral_assembled	NC_028478.1	Tomato brown rugose fruit virus isolate Tom1-Jo, complete genome	100	248	0	0	1	248	6062	6309	6.58e-128
SL505999_rnaviral_assembled_NODE_17870_length_248_cov_5.320000_g16792_i0	248	No	NA	1	1	0	Low-quality	Genome-fragment	2.32	HMM-based (lower-bound)	0	1		SL505999_rnaviral_assembled	NC_009642.1	Bell pepper mottle tobamovirus, complete genome	93.421	76	5	0	173	248	6215	6290	5.9e-24
SL505999_rnaviral_assembled_NODE_17870_length_248_cov_5.320000_g16792_i0	248	No	NA	1	1	0	Low-quality	Genome-fragment	2.32	HMM-based (lower-bound)	0	1		SL505999_rnaviral_assembled	NC_022801.1	Yellow tailflower mild mottle virus isolate Cervantes, complete genome	92.453	53	4	0	176	228	6217	6269	7.74e-13
SL506001_rnaviral_assembled_NODE_24261_length_248_cov_0.891429_g22300_i0	248	No	NA	1	1	0	Low-quality	Genome-fragment	3.7	AAI-based (high-confidence)	0	1		SL506001_rnaviral_assembled	NC_008716.1	Maracuja mosaic virus, complete genome	90.947	243	22	0	3	245	6276	6518	1.93e-88
SL506014_rnaviral_assembled_NODE_18480_length_248_cov_1.765714_g17520_i0	248	No	NA	1	1	0	Low-quality	Genome-fragment	0.15	AAI-based (high-confidence)	0	1		SL506014_rnaviral_assembled	NC_054927.1	Escherichia phage vB_EcoM_Ozark, complete genome	94.083	169	10	0	80	248	62376	62208	2.57e-67
SL506014_rnaviral_assembled_NODE_18480_length_248_cov_1.765714_g17520_i0	248	No	NA	1	1	0	Low-quality	Genome-fragment	0.15	AAI-based (high-confidence)	0	1		SL506014_rnaviral_assembled	NC_054901.1	Citrobacter phage PhiZZ23, complete genome	94.083	169	10	0	80	248	63218	63050	2.57e-67
SL506014_rnaviral_assembled_NODE_18480_length_248_cov_1.765714_g17520_i0	248	No	NA	1	1	0	Low-quality	Genome-fragment	0.15	AAI-based (high-confidence)	0	1		SL506014_rnaviral_assembled	NC_054945.1	Yersinia phage vB_YepM_ZN18, complete genome	94.083	169	10	0	80	248	116559	116391	2.57e-67
SL506014_rnaviral_assembled_NODE_18480_length_248_cov_1.765714_g17520_i0	248	No	NA	1	1	0	Low-quality	Genome-fragment	0.15	AAI-based (high-confidence)	0	1		SL506014_rnaviral_assembled	NC_054905.1	Enterobacteria phage Kha5h, complete genome	94.083	169	10	0	80	248	86137	85969	2.57e-67
SL506014_rnaviral_assembled_NODE_18480_length_248_cov_1.765714_g17520_i0	248	No	NA	1	1	0	Low-quality	Genome-fragment	0.15	AAI-based (high-confidence)	0	1		SL506014_rnaviral_assembled	NC_027983.1	Enterobacteria phage AR1 DNA, complete genome	94.083	169	10	0	80	248	60948	60780	2.57e-67
SL506014_rnaviral_assembled_NODE_18480_length_248_cov_1.765714_g17520_i0	248	No	NA	1	1	0	Low-quality	Genome-fragment	0.15	AAI-based (high-confidence)	0	1		SL506014_rnaviral_assembled	NC_025419.1	Enterobacteria phage RB3, complete genome	94.083	169	10	0	80	248	61151	60983	2.57e-67
SL506014_rnaviral_assembled_NODE_18480_length_248_cov_1.765714_g17520_i0	248	No	NA	1	1	0	Low-quality	Genome-fragment	0.15	AAI-based (high-confidence)	0	1		SL506014_rnaviral_assembled	NC_055713.1	Shigella phage KNP5, genome	93.491	169	11	0	80	248	64286	64118	1.2e-65
SL506014_rnaviral_assembled_NODE_18480_length_248_cov_1.765714_g17520_i0	248	No	NA	1	1	0	Low-quality	Genome-fragment	0.15	AAI-based (high-confidence)	0	1		SL506014_rnaviral_assembled	NC_041919.1	Escherichia phage HP3, complete genome	93.491	169	11	0	80	248	96571	96739	1.2e-65
SL506014_rnaviral_assembled_NODE_18480_length_248_cov_1.765714_g17520_i0	248	No	NA	1	1	0	Low-quality	Genome-fragment	0.15	AAI-based (high-confidence)	0	1		SL506014_rnaviral_assembled	NC_054938.1	Serratia phage PhiZZ30, complete genome	93.491	169	11	0	80	248	62077	61909	1.2e-65
SL506014_rnaviral_assembled_NODE_18480_length_248_cov_1.765714_g17520_i0	248	No	NA	1	1	0	Low-quality	Genome-fragment	0.15	AAI-based (high-confidence)	0	1		SL506014_rnaviral_assembled	NC_054900.1	Citrobacter phage PhiZZ6, complete genome	93.491	169	11	0	80	248	60797	60629	1.2e-65
SL506014_rnaviral_assembled_NODE_18480_length_248_cov_1.765714_g17520_i0	248	No	NA	1	1	0	Low-quality	Genome-fragment	0.15	AAI-based (high-confidence)	0	1		SL506014_rnaviral_assembled	NC_054933.1	Escherichia phage teqhad, complete genome	93.491	169	11	0	80	248	67866	67698	1.2e-65
SL506014_rnaviral_assembled_NODE_18480_length_248_cov_1.765714_g17520_i0	248	No	NA	1	1	0	Low-quality	Genome-fragment	0.15	AAI-based (high-confidence)	0	1		SL506014_rnaviral_assembled	NC_054915.1	Escherichia phage vB_EcoM_G8, complete genome	93.491	169	11	0	80	248	61282	61114	1.2e-65
SL506014_rnaviral_assembled_NODE_18480_length_248_cov_1.765714_g17520_i0	248	No	NA	1	1	0	Low-quality	Genome-fragment	0.15	AAI-based (high-confidence)	0	1		SL506014_rnaviral_assembled	NC_054926.1	Escherichia phage vB_EcoM_OE5505, complete genome	93.491	169	11	0	80	248	62321	62153	1.2e-65
SL506014_rnaviral_assembled_NODE_18480_length_248_cov_1.765714_g17520_i0	248	No	NA	1	1	0	Low-quality	Genome-fragment	0.15	AAI-based (high-confidence)	0	1		SL506014_rnaviral_assembled	NC_054917.1	Escherichia phage vB_EcoM_G50, complete genome	93.491	169	11	0	80	248	61378	61210	1.2e-65
SL506014_rnaviral_assembled_NODE_18480_length_248_cov_1.765714_g17520_i0	248	No	NA	1	1	0	Low-quality	Genome-fragment	0.15	AAI-based (high-confidence)	0	1		SL506014_rnaviral_assembled	NC_054918.1	Escherichia phage vB_EcoM_G4498, complete genome	93.491	169	11	0	80	248	61854	61686	1.2e-65
SL506014_rnaviral_assembled_NODE_18480_length_248_cov_1.765714_g17520_i0	248	No	NA	1	1	0	Low-quality	Genome-fragment	0.15	AAI-based (high-confidence)	0	1		SL506014_rnaviral_assembled	NC_054916.1	Escherichia phage vB_EcoM-G28, complete genome	93.491	169	11	0	80	248	63641	63473	1.2e-65
SL506014_rnaviral_assembled_NODE_18480_length_248_cov_1.765714_g17520_i0	248	No	NA	1	1	0	Low-quality	Genome-fragment	0.15	AAI-based (high-confidence)	0	1		SL506014_rnaviral_assembled	NC_054914.1	Escherichia phage vB_EcoM-fFiEco06, complete genome	93.491	169	11	0	80	248	62037	61869	1.2e-65
SL506014_rnaviral_assembled_NODE_18480_length_248_cov_1.765714_g17520_i0	248	No	NA	1	1	0	Low-quality	Genome-fragment	0.15	AAI-based (high-confidence)	0	1		SL506014_rnaviral_assembled	NC_054931.1	Escherichia phage T2 DNA, complete sequence	93.491	169	11	0	80	248	61250	61082	1.2e-65
SL506014_rnaviral_assembled_NODE_18480_length_248_cov_1.765714_g17520_i0	248	No	NA	1	1	0	Low-quality	Genome-fragment	0.15	AAI-based (high-confidence)	0	1		SL506014_rnaviral_assembled	NC_055723.1	Yersinia phage fPS-90 genome assembly, chromosome: I	93.491	169	11	0	80	248	62633	62465	1.2e-65
SL506014_rnaviral_assembled_NODE_18480_length_248_cov_1.765714_g17520_i0	248	No	NA	1	1	0	Low-quality	Genome-fragment	0.15	AAI-based (high-confidence)	0	1		SL506014_rnaviral_assembled	NC_055724.1	Yersinia phage fPS-65 genome assembly, chromosome: I	93.491	169	11	0	80	248	62126	61958	1.2e-65
SL506014_rnaviral_assembled_NODE_18480_length_248_cov_1.765714_g17520_i0	248	No	NA	1	1	0	Low-quality	Genome-fragment	0.15	AAI-based (high-confidence)	0	1		SL506014_rnaviral_assembled	NC_054943.1	Yersinia phage fPS-2 genome assembly, chromosome: I	93.491	169	11	0	80	248	62274	62106	1.2e-65
SL506014_rnaviral_assembled_NODE_18480_length_248_cov_1.765714_g17520_i0	248	No	NA	1	1	0	Low-quality	Genome-fragment	0.15	AAI-based (high-confidence)	0	1		SL506014_rnaviral_assembled	NC_054909.1	Escherichia phage EC121, partial genome	93.491	169	11	0	80	248	62207	62039	1.2e-65
SL506014_rnaviral_assembled_NODE_18480_length_248_cov_1.765714_g17520_i0	248	No	NA	1	1	0	Low-quality	Genome-fragment	0.15	AAI-based (high-confidence)	0	1		SL506014_rnaviral_assembled	NC_054941.1	Shigella phage Sf23, complete genome	93.491	169	11	0	80	248	150840	150672	1.2e-65
SL506014_rnaviral_assembled_NODE_18480_length_248_cov_1.765714_g17520_i0	248	No	NA	1	1	0	Low-quality	Genome-fragment	0.15	AAI-based (high-confidence)	0	1		SL506014_rnaviral_assembled	NC_042039.1	Shigella phage Sf22, complete genome	93.491	169	11	0	80	248	6849	6681	1.2e-65
SL506014_rnaviral_assembled_NODE_18480_length_248_cov_1.765714_g17520_i0	248	No	NA	1	1	0	Low-quality	Genome-fragment	0.15	AAI-based (high-confidence)	0	1		SL506014_rnaviral_assembled	NC_054935.2	Escherichia phage YUEEL01, complete genome	93.491	169	11	0	80	248	75526	75694	1.2e-65
SL506014_rnaviral_assembled_NODE_18480_length_248_cov_1.765714_g17520_i0	248	No	NA	1	1	0	Low-quality	Genome-fragment	0.15	AAI-based (high-confidence)	0	1		SL506014_rnaviral_assembled	NC_012638.1	Enterobacteria phage RB14, complete genome	93.491	169	11	0	80	248	61143	60975	1.2e-65
SL506014_rnaviral_assembled_NODE_18480_length_248_cov_1.765714_g17520_i0	248	No	NA	1	1	0	Low-quality	Genome-fragment	0.15	AAI-based (high-confidence)	0	1		SL506014_rnaviral_assembled	NC_054942.1	Shigella phage SH7, complete genome	93.491	169	11	0	80	248	59446	59278	1.2e-65
SL506014_rnaviral_assembled_NODE_18480_length_248_cov_1.765714_g17520_i0	248	No	NA	1	1	0	Low-quality	Genome-fragment	0.15	AAI-based (high-confidence)	0	1		SL506014_rnaviral_assembled	NC_030953.1	Shigella phage SHFML-11, complete genome	93.491	169	11	0	80	248	9743	9575	1.2e-65
SL506014_rnaviral_assembled_NODE_18480_length_248_cov_1.765714_g17520_i0	248	No	NA	1	1	0	Low-quality	Genome-fragment	0.15	AAI-based (high-confidence)	0	1		SL506014_rnaviral_assembled	NC_054929.1	Escherichia phage PE37, complete genome	93.491	169	11	0	80	248	102126	102294	1.2e-65
SL506014_rnaviral_assembled_NODE_18480_length_248_cov_1.765714_g17520_i0	248	No	NA	1	1	0	Low-quality	Genome-fragment	0.15	AAI-based (high-confidence)	0	1		SL506014_rnaviral_assembled	NC_055709.1	Escherichia phage phiE142, complete genome	93.491	169	11	0	80	248	75183	75015	1.2e-65
SL506014_rnaviral_assembled_NODE_18480_length_248_cov_1.765714_g17520_i0	248	No	NA	1	1	0	Low-quality	Genome-fragment	0.15	AAI-based (high-confidence)	0	1		SL506014_rnaviral_assembled	NC_028448.1	Escherichia phage slur14, complete genome	93.491	169	11	0	80	248	3988	3820	1.2e-65
SL506014_rnaviral_assembled_NODE_18480_length_248_cov_1.765714_g17520_i0	248	No	NA	1	1	0	Low-quality	Genome-fragment	0.15	AAI-based (high-confidence)	0	1		SL506014_rnaviral_assembled	NC_042129.1	Escherichia phage slur03, complete genome	93.491	169	11	0	80	248	108352	108520	1.2e-65
SL506014_rnaviral_assembled_NODE_18480_length_248_cov_1.765714_g17520_i0	248	No	NA	1	1	0	Low-quality	Genome-fragment	0.15	AAI-based (high-confidence)	0	1		SL506014_rnaviral_assembled	NC_054902.1	Enterobacteria phage Aplg8, complete genome	93.491	169	11	0	80	248	6519	6351	1.2e-65
SL506014_rnaviral_assembled_NODE_18480_length_248_cov_1.765714_g17520_i0	248	No	NA	1	1	0	Low-quality	Genome-fragment	0.15	AAI-based (high-confidence)	0	1		SL506014_rnaviral_assembled	NC_055708.1	Enterobacteria phage ATK47, complete genome	93.491	169	11	0	80	248	111128	111296	1.2e-65
SL506014_rnaviral_assembled_NODE_18480_length_248_cov_1.765714_g17520_i0	248	No	NA	1	1	0	Low-quality	Genome-fragment	0.15	AAI-based (high-confidence)	0	1		SL506014_rnaviral_assembled	NC_025829.1	Shigella phage pSs-1, complete genome	93.491	169	11	0	80	248	65279	65111	1.2e-65
SL506014_rnaviral_assembled_NODE_18480_length_248_cov_1.765714_g17520_i0	248	No	NA	1	1	0	Low-quality	Genome-fragment	0.15	AAI-based (high-confidence)	0	1		SL506014_rnaviral_assembled	NC_041864.1	Escherichia coli O157 typing phage 6, complete genome	93.491	169	11	0	80	248	80065	79897	1.2e-65
SL506014_rnaviral_assembled_NODE_18480_length_248_cov_1.765714_g17520_i0	248	No	NA	1	1	0	Low-quality	Genome-fragment	0.15	AAI-based (high-confidence)	0	1		SL506014_rnaviral_assembled	NC_041863.1	Escherichia coli O157 typing phage 3, complete genome	93.491	169	11	0	80	248	88668	88836	1.2e-65
SL506014_rnaviral_assembled_NODE_18480_length_248_cov_1.765714_g17520_i0	248	No	NA	1	1	0	Low-quality	Genome-fragment	0.15	AAI-based (high-confidence)	0	1		SL506014_rnaviral_assembled	NC_024125.2	Escherichia phage e11/2, complete genome	93.491	169	11	0	80	248	63094	62926	1.2e-65
SL506014_rnaviral_assembled_NODE_18480_length_248_cov_1.765714_g17520_i0	248	No	NA	1	1	0	Low-quality	Genome-fragment	0.15	AAI-based (high-confidence)	0	1		SL506014_rnaviral_assembled	NC_024124.2	Escherichia phage vB_EcoM_JS09, complete genome	93.491	169	11	0	80	248	108419	108587	1.2e-65
SL506014_rnaviral_assembled_NODE_18480_length_248_cov_1.765714_g17520_i0	248	No	NA	1	1	0	Low-quality	Genome-fragment	0.15	AAI-based (high-confidence)	0	1		SL506014_rnaviral_assembled	NC_027404.1	Yersinia phage PST, complete genome	93.491	169	11	0	80	248	61228	61060	1.2e-65
SL506014_rnaviral_assembled_NODE_18480_length_248_cov_1.765714_g17520_i0	248	No	NA	1	1	0	Low-quality	Genome-fragment	0.15	AAI-based (high-confidence)	0	1		SL506014_rnaviral_assembled	NC_025449.1	Escherichia phage ECML-134, complete genome	93.491	169	11	0	80	248	60407	60239	1.2e-65
SL506014_rnaviral_assembled_NODE_18480_length_248_cov_1.765714_g17520_i0	248	No	NA	1	1	0	Low-quality	Genome-fragment	0.15	AAI-based (high-confidence)	0	1		SL506014_rnaviral_assembled	NC_019503.1	Enterobacteria phage ime09, complete genome	93.491	169	11	0	80	248	60253	60085	1.2e-65
SL506014_rnaviral_assembled_NODE_18480_length_248_cov_1.765714_g17520_i0	248	No	NA	1	1	0	Low-quality	Genome-fragment	0.15	AAI-based (high-confidence)	0	1		SL506014_rnaviral_assembled	NC_019505.1	Escherichia phage wV7, complete genome	93.491	169	11	0	80	248	61270	61102	1.2e-65
SL506014_rnaviral_assembled_NODE_18480_length_248_cov_1.765714_g17520_i0	248	No	NA	1	1	0	Low-quality	Genome-fragment	0.15	AAI-based (high-confidence)	0	1		SL506014_rnaviral_assembled	NC_015457.1	Shigella phage Shfl2, complete genome	93.491	169	11	0	80	248	59983	59815	1.2e-65
SL506014_rnaviral_assembled_NODE_18480_length_248_cov_1.765714_g17520_i0	248	No	NA	1	1	0	Low-quality	Genome-fragment	0.15	AAI-based (high-confidence)	0	1		SL506014_rnaviral_assembled	NC_027979.1	Enterobacteria phage RB68, complete genome	93.491	169	11	0	80	248	63323	63155	1.2e-65
SL506014_rnaviral_assembled_NODE_18480_length_248_cov_1.765714_g17520_i0	248	No	NA	1	1	0	Low-quality	Genome-fragment	0.15	AAI-based (high-confidence)	0	1		SL506014_rnaviral_assembled	NC_004928.1	Enterobacteria phage RB69, complete genome	93.491	169	11	0	80	248	62245	62077	1.2e-65
SL506014_rnaviral_assembled_NODE_18480_length_248_cov_1.765714_g17520_i0	248	No	NA	1	1	0	Low-quality	Genome-fragment	0.15	AAI-based (high-confidence)	0	1		SL506014_rnaviral_assembled	NC_012635.1	Enterobacteria phage RB51, complete genome	93.491	169	11	0	80	248	63323	63155	1.2e-65
SL506014_rnaviral_assembled_NODE_18480_length_248_cov_1.765714_g17520_i0	248	No	NA	1	1	0	Low-quality	Genome-fragment	0.15	AAI-based (high-confidence)	0	1		SL506014_rnaviral_assembled	NC_054924.1	Escherichia phage vB_EcoM_Lutter, complete genome	93.413	167	11	0	80	246	63215	63049	1.55e-64
SL506014_rnaviral_assembled_NODE_18480_length_248_cov_1.765714_g17520_i0	248	No	NA	1	1	0	Low-quality	Genome-fragment	0.15	AAI-based (high-confidence)	0	1		SL506014_rnaviral_assembled	NC_054934.1	Escherichia phage teqskov, complete genome	93.413	167	11	0	80	246	122761	122927	1.55e-64
SL506014_rnaviral_assembled_NODE_18480_length_248_cov_1.765714_g17520_i0	248	No	NA	1	1	0	Low-quality	Genome-fragment	0.15	AAI-based (high-confidence)	0	1		SL506014_rnaviral_assembled	NC_054939.1	Shigella phage CM8, complete genome	93.413	167	11	0	80	246	60621	60455	1.55e-64
SL506014_rnaviral_assembled_NODE_18480_length_248_cov_1.765714_g17520_i0	248	No	NA	1	1	0	Low-quality	Genome-fragment	0.15	AAI-based (high-confidence)	0	1		SL506014_rnaviral_assembled	NC_054920.1	Escherichia phage vB_EcoM_G9062, complete genome	93.413	167	11	0	80	246	62649	62483	1.55e-64
SL506014_rnaviral_assembled_NODE_18480_length_248_cov_1.765714_g17520_i0	248	No	NA	1	1	0	Low-quality	Genome-fragment	0.15	AAI-based (high-confidence)	0	1		SL506014_rnaviral_assembled	NC_054919.1	Escherichia phage vB_EcoM_G4507, complete genome	93.413	167	11	0	80	246	61665	61499	1.55e-64
SL506014_rnaviral_assembled_NODE_18480_length_248_cov_1.765714_g17520_i0	248	No	NA	1	1	0	Low-quality	Genome-fragment	0.15	AAI-based (high-confidence)	0	1		SL506014_rnaviral_assembled	NC_054908.1	Escherichia phage vB_EcoM_DalCa, complete genome	93.413	167	11	0	80	246	61056	60890	1.55e-64
SL506014_rnaviral_assembled_NODE_18480_length_248_cov_1.765714_g17520_i0	248	No	NA	1	1	0	Low-quality	Genome-fragment	0.15	AAI-based (high-confidence)	0	1		SL506014_rnaviral_assembled	NC_054925.1	Escherichia phage vB_EcoM_NBG2, complete genome	93.413	167	11	0	80	246	59557	59391	1.55e-64
SL506014_rnaviral_assembled_NODE_18480_length_248_cov_1.765714_g17520_i0	248	No	NA	1	1	0	Low-quality	Genome-fragment	0.15	AAI-based (high-confidence)	0	1		SL506014_rnaviral_assembled	NC_054911.1	Escherichia phage ECO4, partial genome	93.413	167	11	0	80	246	72917	72751	1.55e-64
SL506014_rnaviral_assembled_NODE_18480_length_248_cov_1.765714_g17520_i0	248	No	NA	1	1	0	Low-quality	Genome-fragment	0.15	AAI-based (high-confidence)	0	1		SL506014_rnaviral_assembled	NC_042077.1	Shigella phage Sf21, complete genome	93.413	167	11	0	80	246	60190	60024	1.55e-64
SL506014_rnaviral_assembled_NODE_18480_length_248_cov_1.765714_g17520_i0	248	No	NA	1	1	0	Low-quality	Genome-fragment	0.15	AAI-based (high-confidence)	0	1		SL506014_rnaviral_assembled	NC_031047.1	Escherichia phage HY03, complete genome	93.413	167	11	0	80	246	62539	62705	1.55e-64
SL506014_rnaviral_assembled_NODE_18480_length_248_cov_1.765714_g17520_i0	248	No	NA	1	1	0	Low-quality	Genome-fragment	0.15	AAI-based (high-confidence)	0	1		SL506014_rnaviral_assembled	NC_027353.1	Yersinia phage phiD1 complete genome	93.413	167	11	0	80	246	61590	61424	1.55e-64
SL506014_rnaviral_assembled_NODE_18480_length_248_cov_1.765714_g17520_i0	248	No	NA	1	1	0	Low-quality	Genome-fragment	0.15	AAI-based (high-confidence)	0	1		SL506014_rnaviral_assembled	NC_019399.1	Enterobacteria phage vB_EcoM_ACG-C40, complete genome	93.413	167	11	0	80	246	61580	61414	1.55e-64
SL506014_rnaviral_assembled_NODE_18480_length_248_cov_1.765714_g17520_i0	248	No	NA	1	1	0	Low-quality	Genome-fragment	0.15	AAI-based (high-confidence)	0	1		SL506014_rnaviral_assembled	NC_008515.1	Bacteriophage RB32, complete genome	93.413	167	11	0	80	246	60798	60632	1.55e-64
SL506014_rnaviral_assembled_NODE_18480_length_248_cov_1.765714_g17520_i0	248	No	NA	1	1	0	Low-quality	Genome-fragment	0.15	AAI-based (high-confidence)	0	1		SL506014_rnaviral_assembled	NC_041920.1	Escherichia phage phiEC1, complete genome	92.899	169	12	0	80	248	72186	72018	5.57e-64
SL506014_rnaviral_assembled_NODE_18480_length_248_cov_1.765714_g17520_i0	248	No	NA	1	1	0	Low-quality	Genome-fragment	0.15	AAI-based (high-confidence)	0	1		SL506014_rnaviral_assembled	NC_054912.1	Escherichia phage vB_EcoM_F1, complete genome	92.899	169	12	0	80	248	63677	63509	5.57e-64
SL506014_rnaviral_assembled_NODE_18480_length_248_cov_1.765714_g17520_i0	248	No	NA	1	1	0	Low-quality	Genome-fragment	0.15	AAI-based (high-confidence)	0	1		SL506014_rnaviral_assembled	NC_055831.1	Phage NBEco003, complete genome	92.899	169	12	0	80	248	105824	105992	5.57e-64
SL506014_rnaviral_assembled_NODE_18480_length_248_cov_1.765714_g17520_i0	248	No	NA	1	1	0	Low-quality	Genome-fragment	0.15	AAI-based (high-confidence)	0	1		SL506014_rnaviral_assembled	NC_054913.1	Escherichia phage F2, complete genome	92.899	169	12	0	80	248	166562	166730	5.57e-64
SL506014_rnaviral_assembled_NODE_18480_length_248_cov_1.765714_g17520_i0	248	No	NA	1	1	0	Low-quality	Genome-fragment	0.15	AAI-based (high-confidence)	0	1		SL506014_rnaviral_assembled	NC_054937.1	Salmonella phage pSe_SNUABM_01, complete genome	92.899	169	12	0	80	248	63281	63113	5.57e-64
SL506014_rnaviral_assembled_NODE_18480_length_248_cov_1.765714_g17520_i0	248	No	NA	1	1	0	Low-quality	Genome-fragment	0.15	AAI-based (high-confidence)	0	1		SL506014_rnaviral_assembled	NC_054923.1	Escherichia phage KIT03 DNA, complete sequence	93.373	166	11	0	83	248	61286	61121	5.57e-64
SL506014_rnaviral_assembled_NODE_18480_length_248_cov_1.765714_g17520_i0	248	No	NA	1	1	0	Low-quality	Genome-fragment	0.15	AAI-based (high-confidence)	0	1		SL506014_rnaviral_assembled	NC_054899.1	Citrobacter phage vB_CroM_CrRp10, complete genome	92.899	169	12	0	80	248	35885	35717	5.57e-64
SL506014_rnaviral_assembled_NODE_18480_length_248_cov_1.765714_g17520_i0	248	No	NA	1	1	0	Low-quality	Genome-fragment	0.15	AAI-based (high-confidence)	0	1		SL506014_rnaviral_assembled	NC_054930.1	Escherichia phage PP01 DNA, complete sequence	92.899	169	12	0	80	248	62564	62396	5.57e-64
SL506014_rnaviral_assembled_NODE_18480_length_248_cov_1.765714_g17520_i0	248	No	NA	1	1	0	Low-quality	Genome-fragment	0.15	AAI-based (high-confidence)	0	1		SL506014_rnaviral_assembled	NC_042078.1	Shigella phage Sf24, complete genome	92.899	169	12	0	80	248	156099	155931	5.57e-64
SL506014_rnaviral_assembled_NODE_18480_length_248_cov_1.765714_g17520_i0	248	No	NA	1	1	0	Low-quality	Genome-fragment	0.15	AAI-based (high-confidence)	0	1		SL506014_rnaviral_assembled	NC_055718.1	Escherichia phage phiC120, complete genome	92.899	169	12	0	80	248	151356	151188	5.57e-64
SL506014_rnaviral_assembled_NODE_18480_length_248_cov_1.765714_g17520_i0	248	No	NA	1	1	0	Low-quality	Genome-fragment	0.15	AAI-based (high-confidence)	0	1		SL506014_rnaviral_assembled	NC_031011.1	Shigella phage SHFML-26, complete genome	92.899	169	12	0	80	248	126960	126792	5.57e-64
SL506014_rnaviral_assembled_NODE_18480_length_248_cov_1.765714_g17520_i0	248	No	NA	1	1	0	Low-quality	Genome-fragment	0.15	AAI-based (high-confidence)	0	1		SL506014_rnaviral_assembled	NC_031085.1	Shigella phage SHBML-50-1, complete genome	92.899	169	12	0	80	248	62927	62759	5.57e-64
SL506014_rnaviral_assembled_NODE_18480_length_248_cov_1.765714_g17520_i0	248	No	NA	1	1	0	Low-quality	Genome-fragment	0.15	AAI-based (high-confidence)	0	1		SL506014_rnaviral_assembled	NC_031103.1	Escherichia phage vB_EcoM-UFV13, complete genome	92.899	169	12	0	80	248	60489	60321	5.57e-64
SL506014_rnaviral_assembled_NODE_18480_length_248_cov_1.765714_g17520_i0	248	No	NA	1	1	0	Low-quality	Genome-fragment	0.15	AAI-based (high-confidence)	0	1		SL506014_rnaviral_assembled	NC_042130.1	Escherichia phage slur04, complete genome	92.899	169	12	0	80	248	46195	46027	5.57e-64
SL506014_rnaviral_assembled_NODE_18480_length_248_cov_1.765714_g17520_i0	248	No	NA	1	1	0	Low-quality	Genome-fragment	0.15	AAI-based (high-confidence)	0	1		SL506014_rnaviral_assembled	NC_028927.1	Escherichia phage slur02, complete genome	92.899	169	12	0	80	248	131682	131514	5.57e-64
SL506014_rnaviral_assembled_NODE_18480_length_248_cov_1.765714_g17520_i0	248	No	NA	1	1	0	Low-quality	Genome-fragment	0.15	AAI-based (high-confidence)	0	1		SL506014_rnaviral_assembled	NC_025830.1	Escherichia phage Av-05, complete genome	92.899	169	12	0	80	248	109103	109271	5.57e-64
SL506014_rnaviral_assembled_NODE_18480_length_248_cov_1.765714_g17520_i0	248	No	NA	1	1	0	Low-quality	Genome-fragment	0.15	AAI-based (high-confidence)	0	1		SL506014_rnaviral_assembled	NC_025448.1	Enterobacteria phage RB27, complete genome	92.899	169	12	0	80	248	60656	60488	5.57e-64
SL506014_rnaviral_assembled_NODE_18480_length_248_cov_1.765714_g17520_i0	248	No	NA	1	1	0	Low-quality	Genome-fragment	0.15	AAI-based (high-confidence)	0	1		SL506014_rnaviral_assembled	NC_000866.4	Enterobacteria phage T4, complete genome	92.899	169	12	0	80	248	63739	63571	5.57e-64
SL506014_rnaviral_assembled_NODE_18480_length_248_cov_1.765714_g17520_i0	248	No	NA	1	1	0	Low-quality	Genome-fragment	0.15	AAI-based (high-confidence)	0	1		SL506014_rnaviral_assembled	NC_054922.1	Escherichia phage vB_EcoM_KAW1E185, complete genome	92.814	167	12	0	80	246	61228	61062	7.21e-63
SL506014_rnaviral_assembled_NODE_18480_length_248_cov_1.765714_g17520_i0	248	No	NA	1	1	0	Low-quality	Genome-fragment	0.15	AAI-based (high-confidence)	0	1		SL506014_rnaviral_assembled	NC_055780.1	UNVERIFIED: Escherichia phage MLF4, partial genome	93.293	164	11	0	80	243	96921	97084	7.21e-63
SL506014_rnaviral_assembled_NODE_18480_length_248_cov_1.765714_g17520_i0	248	No	NA	1	1	0	Low-quality	Genome-fragment	0.15	AAI-based (high-confidence)	0	1		SL506014_rnaviral_assembled	NC_054944.1	Yersinia phage PYPS2T, complete genome	92.814	167	12	0	80	246	137837	137671	7.21e-63
SL506014_rnaviral_assembled_NODE_18480_length_248_cov_1.765714_g17520_i0	248	No	NA	1	1	0	Low-quality	Genome-fragment	0.15	AAI-based (high-confidence)	0	1		SL506014_rnaviral_assembled	NC_028780.1	Escherichia phage slur07, complete genome	92.814	167	12	0	80	246	101919	102085	7.21e-63
SL506014_rnaviral_assembled_NODE_18480_length_248_cov_1.765714_g17520_i0	248	No	NA	1	1	0	Low-quality	Genome-fragment	0.15	AAI-based (high-confidence)	0	1		SL506014_rnaviral_assembled	NC_054903.1	Enterobacteria phage GiZh, complete genome	92.814	167	12	0	80	246	111952	111786	7.21e-63
SL506014_rnaviral_assembled_NODE_18480_length_248_cov_1.765714_g17520_i0	248	No	NA	1	1	0	Low-quality	Genome-fragment	0.15	AAI-based (high-confidence)	0	1		SL506014_rnaviral_assembled	NC_054932.1	Escherichia phage teqdroes, complete genome	92.308	169	13	0	80	248	160121	160289	2.59e-62
SL506014_rnaviral_assembled_NODE_18480_length_248_cov_1.765714_g17520_i0	248	No	NA	1	1	0	Low-quality	Genome-fragment	0.15	AAI-based (high-confidence)	0	1		SL506014_rnaviral_assembled	NC_055781.1	Escherichia phage p000v, complete genome	92.308	169	13	0	80	248	89254	89422	2.59e-62
SL506014_rnaviral_assembled_NODE_18480_length_248_cov_1.765714_g17520_i0	248	No	NA	1	1	0	Low-quality	Genome-fragment	0.15	AAI-based (high-confidence)	0	1		SL506014_rnaviral_assembled	NC_055749.1	Escherichia phage SF, complete genome	92.308	169	13	0	80	248	59619	59787	2.59e-62
SL506014_rnaviral_assembled_NODE_18480_length_248_cov_1.765714_g17520_i0	248	No	NA	1	1	0	Low-quality	Genome-fragment	0.15	AAI-based (high-confidence)	0	1		SL506014_rnaviral_assembled	NC_055741.1	Enterobacteria phage vB_EcoM_IME339, complete genome	92.308	169	13	0	80	248	106950	107118	2.59e-62
SL506014_rnaviral_assembled_NODE_18480_length_248_cov_1.765714_g17520_i0	248	No	NA	1	1	0	Low-quality	Genome-fragment	0.15	AAI-based (high-confidence)	0	1		SL506014_rnaviral_assembled	NC_054936.1	Salmonella phage SG1, partial genome	92.308	169	13	0	80	248	5871	5703	2.59e-62
SL506014_rnaviral_assembled_NODE_18480_length_248_cov_1.765714_g17520_i0	248	No	NA	1	1	0	Low-quality	Genome-fragment	0.15	AAI-based (high-confidence)	0	1		SL506014_rnaviral_assembled	NC_041990.1	Escherichia phage ST0, complete genome	92.308	169	13	0	80	248	168796	168964	2.59e-62
SL506014_rnaviral_assembled_NODE_18480_length_248_cov_1.765714_g17520_i0	248	No	NA	1	1	0	Low-quality	Genome-fragment	0.15	AAI-based (high-confidence)	0	1		SL506014_rnaviral_assembled	NC_027349.1	Escherichia phage HY01, complete genome	92.771	166	12	0	83	248	60877	60712	2.59e-62
SL506014_rnaviral_assembled_NODE_18480_length_248_cov_1.765714_g17520_i0	248	No	NA	1	1	0	Low-quality	Genome-fragment	0.15	AAI-based (high-confidence)	0	1		SL506014_rnaviral_assembled	NC_024794.1	Escherichia phage vB_EcoM_PhAPEC2, complete genome	92.308	169	13	0	80	248	61460	61292	2.59e-62
SL506014_rnaviral_assembled_NODE_18480_length_248_cov_1.765714_g17520_i0	248	No	NA	1	1	0	Low-quality	Genome-fragment	0.15	AAI-based (high-confidence)	0	1		SL506014_rnaviral_assembled	NC_054906.1	Enterobacteria phage RB18, complete genome	92.308	169	13	0	80	248	60823	60655	2.59e-62
SL506014_rnaviral_assembled_NODE_18480_length_248_cov_1.765714_g17520_i0	248	No	NA	1	1	0	Low-quality	Genome-fragment	0.15	AAI-based (high-confidence)	0	1		SL506014_rnaviral_assembled	NC_018855.1	Enterobacteria phage HX01, complete genome	92.308	169	13	0	80	248	43719	43887	2.59e-62
SL506014_rnaviral_assembled_NODE_18480_length_248_cov_1.765714_g17520_i0	248	No	NA	1	1	0	Low-quality	Genome-fragment	0.15	AAI-based (high-confidence)	0	1		SL506014_rnaviral_assembled	NC_031030.1	Escherichia phage UFV-AREG1, complete genome	92.216	167	13	0	80	246	60891	60725	3.35e-61
SL506014_rnaviral_assembled_NODE_18480_length_248_cov_1.765714_g17520_i0	248	No	NA	1	1	0	Low-quality	Genome-fragment	0.15	AAI-based (high-confidence)	0	1		SL506014_rnaviral_assembled	NC_054904.1	Enterobacteria phage vB_EcoM_IME340, complete genome	91.716	169	14	0	80	248	107750	107918	1.21e-60
SL506014_rnaviral_assembled_NODE_18480_length_248_cov_1.765714_g17520_i0	248	No	NA	1	1	0	Low-quality	Genome-fragment	0.15	AAI-based (high-confidence)	0	1		SL506014_rnaviral_assembled	NC_029091.1	Escherichia phage APCEc01, complete genome	91.716	169	14	0	80	248	123114	123282	1.21e-60
SL506014_rnaviral_assembled_NODE_18480_length_248_cov_1.765714_g17520_i0	248	No	NA	1	1	0	Low-quality	Genome-fragment	0.15	AAI-based (high-confidence)	0	1		SL506014_rnaviral_assembled	NC_054940.1	Shigella phage JK45, complete genome	91.124	169	15	0	80	248	63729	63561	5.61e-59
SL506014_rnaviral_assembled_NODE_18480_length_248_cov_1.765714_g17520_i0	248	No	NA	1	1	0	Low-quality	Genome-fragment	0.15	AAI-based (high-confidence)	0	1		SL506014_rnaviral_assembled	NC_054921.1	Escherichia phage vB_EcoM_IME537, complete genome	90.964	166	15	0	83	248	140433	140268	2.61e-57
SL506014_rnaviral_assembled_NODE_18480_length_248_cov_1.765714_g17520_i0	248	No	NA	1	1	0	Low-quality	Genome-fragment	0.15	AAI-based (high-confidence)	0	1		SL506014_rnaviral_assembled	NC_054910.1	Escherichia phage EcNP1, complete genome	90.964	166	15	0	83	248	39535	39370	2.61e-57
SL506014_rnaviral_assembled_NODE_18480_length_248_cov_1.765714_g17520_i0	248	No	NA	1	1	0	Low-quality	Genome-fragment	0.15	AAI-based (high-confidence)	0	1		SL506014_rnaviral_assembled	NC_054928.1	Escherichia phage vB_vPM_PD112, complete genome	90.964	166	15	0	83	248	134148	133983	2.61e-57
SL506022_rnaviral_assembled_NODE_16158_length_248_cov_0.891429_g14939_i0	248	No	NA	1	1	0	Low-quality	Genome-fragment	0.1	HMM-based (lower-bound)	0	1		SL506022_rnaviral_assembled	NC_042067.1	Citrobacter phage CF1 ERZ-2017, complete genome	100	248	0	0	1	248	107253	107500	6.58e-128
SL506022_rnaviral_assembled_NODE_16158_length_248_cov_0.891429_g14939_i0	248	No	NA	1	1	0	Low-quality	Genome-fragment	0.1	HMM-based (lower-bound)	0	1		SL506022_rnaviral_assembled	NC_027331.1	Citrobacter phage Moon, complete genome	100	248	0	0	1	248	106767	107014	6.58e-128
SL506022_rnaviral_assembled_NODE_16158_length_248_cov_0.891429_g14939_i0	248	No	NA	1	1	0	Low-quality	Genome-fragment	0.1	HMM-based (lower-bound)	0	1		SL506022_rnaviral_assembled	NC_028857.1	Citrobacter phage Merlin, complete genome	95.565	248	9	1	1	248	107040	107285	5.23e-109
SL506022_rnaviral_assembled_NODE_16158_length_248_cov_0.891429_g14939_i0	248	No	NA	1	1	0	Low-quality	Genome-fragment	0.1	HMM-based (lower-bound)	0	1		SL506022_rnaviral_assembled	NC_042044.1	Salmonella phage Melville, complete genome	90.323	248	24	0	1	248	97403	97650	6.96e-88
SL506022_rnaviral_assembled_NODE_16158_length_248_cov_0.891429_g14939_i0	248	No	NA	1	1	0	Low-quality	Genome-fragment	0.1	HMM-based (lower-bound)	0	1		SL506022_rnaviral_assembled	NC_031065.1	Salmonella phage vB_SnwM_CGG4-1, complete genome	90.65	246	21	2	1	245	92347	92591	6.96e-88
SL506022_rnaviral_assembled_NODE_16158_length_248_cov_0.891429_g14939_i0	248	No	NA	1	1	0	Low-quality	Genome-fragment	0.1	HMM-based (lower-bound)	0	1		SL506022_rnaviral_assembled	NC_026607.2	Salmonella phage STP4-a, complete genome	90.323	248	24	0	1	248	97683	97930	6.96e-88
SL506022_rnaviral_assembled_NODE_16158_length_248_cov_0.891429_g14939_i0	248	No	NA	1	1	0	Low-quality	Genome-fragment	0.1	HMM-based (lower-bound)	0	1		SL506022_rnaviral_assembled	NC_027344.1	Salmonella phage STML-198, complete genome	90.323	248	24	0	1	248	137509	137756	6.96e-88
SL506022_rnaviral_assembled_NODE_16158_length_248_cov_0.891429_g14939_i0	248	No	NA	1	1	0	Low-quality	Genome-fragment	0.1	HMM-based (lower-bound)	0	1		SL506022_rnaviral_assembled	NC_055742.1	Enterobacteria phage vB_EcoM_IME341, complete genome	93.293	164	11	0	1	164	70172	70009	7.21e-63
SL506022_rnaviral_assembled_NODE_16158_length_248_cov_0.891429_g14939_i0	248	No	NA	1	1	0	Low-quality	Genome-fragment	0.1	HMM-based (lower-bound)	0	1		SL506022_rnaviral_assembled	NC_014260.1	Enterobacteria phage IME08, complete genome	93.293	164	11	0	1	164	104255	104418	7.21e-63
SL506022_rnaviral_assembled_NODE_16158_length_248_cov_0.891429_g14939_i0	248	No	NA	1	1	0	Low-quality	Genome-fragment	0.1	HMM-based (lower-bound)	0	1		SL506022_rnaviral_assembled	NC_048694.1	Klebsiella phage vB_Kpn_F48, complete genome	92.727	165	12	0	4	168	131552	131388	9.32e-62
SL506022_rnaviral_assembled_NODE_16158_length_248_cov_0.891429_g14939_i0	248	No	NA	1	1	0	Low-quality	Genome-fragment	0.1	HMM-based (lower-bound)	0	1		SL506022_rnaviral_assembled	NC_010105.1	Enterobacteria phage JS98, complete genome	92.683	164	12	0	1	164	105515	105678	3.35e-61
SL506022_rnaviral_assembled_NODE_16158_length_248_cov_0.891429_g14939_i0	248	No	NA	1	1	0	Low-quality	Genome-fragment	0.1	HMM-based (lower-bound)	0	1		SL506022_rnaviral_assembled	NC_028881.1	Enterobacteria phage vB_EcoM_VR5, complete genome	92.073	164	13	0	1	164	102998	103161	1.56e-59
SL506022_rnaviral_assembled_NODE_16158_length_248_cov_0.891429_g14939_i0	248	No	NA	1	1	0	Low-quality	Genome-fragment	0.1	HMM-based (lower-bound)	0	1		SL506022_rnaviral_assembled	NC_031928.1	Escherichia phage WG01, complete genome	91.463	164	14	0	1	164	104872	105035	7.26e-58
SL506022_rnaviral_assembled_NODE_16158_length_248_cov_0.891429_g14939_i0	248	No	NA	1	1	0	Low-quality	Genome-fragment	0.1	HMM-based (lower-bound)	0	1		SL506022_rnaviral_assembled	NC_031934.1	Escherichia phage MX01, complete genome	91.463	164	14	0	1	164	105276	105439	7.26e-58
SL506022_rnaviral_assembled_NODE_16158_length_248_cov_0.891429_g14939_i0	248	No	NA	1	1	0	Low-quality	Genome-fragment	0.1	HMM-based (lower-bound)	0	1		SL506022_rnaviral_assembled	NC_055782.1	Escherichia phage AnYang, complete genome	90.854	164	15	0	1	164	72953	73116	3.38e-56
SL506022_rnaviral_assembled_NODE_16158_length_248_cov_0.891429_g14939_i0	248	No	NA	1	1	0	Low-quality	Genome-fragment	0.1	HMM-based (lower-bound)	0	1		SL506022_rnaviral_assembled	NC_055740.1	Enterobacteria phage vB_EcoM_IME281, complete genome	90.854	164	15	0	1	164	67926	67763	3.38e-56
SL506022_rnaviral_assembled_NODE_16158_length_248_cov_0.891429_g14939_i0	248	No	NA	1	1	0	Low-quality	Genome-fragment	0.1	HMM-based (lower-bound)	0	1		SL506022_rnaviral_assembled	NC_028847.1	Enterobacteria phage QL01, complete genome	90.854	164	15	0	1	164	104983	105146	3.38e-56
SL506022_rnaviral_assembled_NODE_16158_length_248_cov_0.891429_g14939_i0	248	No	NA	1	1	0	Low-quality	Genome-fragment	0.1	HMM-based (lower-bound)	0	1		SL506022_rnaviral_assembled	NC_012741.1	Enterobacteria phage JS10, complete genome	90.854	164	15	0	1	164	104594	104757	3.38e-56
SL506022_rnaviral_assembled_NODE_16158_length_248_cov_0.891429_g14939_i0	248	No	NA	1	1	0	Low-quality	Genome-fragment	0.1	HMM-based (lower-bound)	0	1		SL506022_rnaviral_assembled	NC_019500.1	Enterobacteria phage Bp7, complete genome	90.244	164	16	0	1	164	132983	132820	1.57e-54
SL506022_rnaviral_assembled_NODE_16158_length_248_cov_0.891429_g14939_i0	248	No	NA	1	1	0	Low-quality	Genome-fragment	0.1	HMM-based (lower-bound)	0	1		SL506022_rnaviral_assembled	NC_054912.1	Escherichia phage vB_EcoM_F1, complete genome	90.968	155	14	0	1	155	106442	106596	7.31e-53
SL506022_rnaviral_assembled_NODE_16158_length_248_cov_0.891429_g14939_i0	248	No	NA	1	1	0	Low-quality	Genome-fragment	0.1	HMM-based (lower-bound)	0	1		SL506022_rnaviral_assembled	NC_054938.1	Serratia phage PhiZZ30, complete genome	90.968	155	14	0	1	155	104604	104758	7.31e-53
SL506022_rnaviral_assembled_NODE_16158_length_248_cov_0.891429_g14939_i0	248	No	NA	1	1	0	Low-quality	Genome-fragment	0.1	HMM-based (lower-bound)	0	1		SL506022_rnaviral_assembled	NC_054945.1	Yersinia phage vB_YepM_ZN18, complete genome	90.968	155	14	0	1	155	158861	159015	7.31e-53
SL506022_rnaviral_assembled_NODE_16158_length_248_cov_0.891429_g14939_i0	248	No	NA	1	1	0	Low-quality	Genome-fragment	0.1	HMM-based (lower-bound)	0	1		SL506022_rnaviral_assembled	NC_012638.1	Enterobacteria phage RB14, complete genome	90.968	155	14	0	1	155	102350	102504	7.31e-53
SL506022_rnaviral_assembled_NODE_16158_length_248_cov_0.891429_g14939_i0	248	No	NA	1	1	0	Low-quality	Genome-fragment	0.1	HMM-based (lower-bound)	0	1		SL506022_rnaviral_assembled	NC_031047.1	Escherichia phage HY03, complete genome	90.968	155	14	0	1	155	37318	37472	7.31e-53
SL506022_rnaviral_assembled_NODE_16158_length_248_cov_0.891429_g14939_i0	248	No	NA	1	1	0	Low-quality	Genome-fragment	0.1	HMM-based (lower-bound)	0	1		SL506022_rnaviral_assembled	NC_025829.1	Shigella phage pSs-1, complete genome	90.968	155	14	0	1	155	108131	108285	7.31e-53
SL506022_rnaviral_assembled_NODE_16158_length_248_cov_0.891429_g14939_i0	248	No	NA	1	1	0	Low-quality	Genome-fragment	0.1	HMM-based (lower-bound)	0	1		SL506022_rnaviral_assembled	NC_025419.1	Enterobacteria phage RB3, complete genome	90.968	155	14	0	1	155	102342	102496	7.31e-53
SL506022_rnaviral_assembled_NODE_16158_length_248_cov_0.891429_g14939_i0	248	No	NA	1	1	0	Low-quality	Genome-fragment	0.1	HMM-based (lower-bound)	0	1		SL506022_rnaviral_assembled	NC_055713.1	Shigella phage KNP5, genome	90.323	155	15	0	1	155	106712	106866	3.4e-51
SL506022_rnaviral_assembled_NODE_16158_length_248_cov_0.891429_g14939_i0	248	No	NA	1	1	0	Low-quality	Genome-fragment	0.1	HMM-based (lower-bound)	0	1		SL506022_rnaviral_assembled	NC_054924.1	Escherichia phage vB_EcoM_Lutter, complete genome	90.323	155	15	0	1	155	106837	106991	3.4e-51
SL506022_rnaviral_assembled_NODE_16158_length_248_cov_0.891429_g14939_i0	248	No	NA	1	1	0	Low-quality	Genome-fragment	0.1	HMM-based (lower-bound)	0	1		SL506022_rnaviral_assembled	NC_054921.1	Escherichia phage vB_EcoM_IME537, complete genome	90.323	155	15	0	1	155	14017	14171	3.4e-51
SL506022_rnaviral_assembled_NODE_16158_length_248_cov_0.891429_g14939_i0	248	No	NA	1	1	0	Low-quality	Genome-fragment	0.1	HMM-based (lower-bound)	0	1		SL506022_rnaviral_assembled	NC_054933.1	Escherichia phage teqhad, complete genome	90.323	155	15	0	1	155	110608	110762	3.4e-51
SL506022_rnaviral_assembled_NODE_16158_length_248_cov_0.891429_g14939_i0	248	No	NA	1	1	0	Low-quality	Genome-fragment	0.1	HMM-based (lower-bound)	0	1		SL506022_rnaviral_assembled	NC_054915.1	Escherichia phage vB_EcoM_G8, complete genome	90.323	155	15	0	1	155	105140	105294	3.4e-51
SL506022_rnaviral_assembled_NODE_16158_length_248_cov_0.891429_g14939_i0	248	No	NA	1	1	0	Low-quality	Genome-fragment	0.1	HMM-based (lower-bound)	0	1		SL506022_rnaviral_assembled	NC_054944.1	Yersinia phage PYPS2T, complete genome	90.323	155	15	0	1	155	10042	10196	3.4e-51
SL506022_rnaviral_assembled_NODE_16158_length_248_cov_0.891429_g14939_i0	248	No	NA	1	1	0	Low-quality	Genome-fragment	0.1	HMM-based (lower-bound)	0	1		SL506022_rnaviral_assembled	NC_054931.1	Escherichia phage T2 DNA, complete sequence	90.323	155	15	0	1	155	102228	102382	3.4e-51
SL506022_rnaviral_assembled_NODE_16158_length_248_cov_0.891429_g14939_i0	248	No	NA	1	1	0	Low-quality	Genome-fragment	0.1	HMM-based (lower-bound)	0	1		SL506022_rnaviral_assembled	NC_055723.1	Yersinia phage fPS-90 genome assembly, chromosome: I	90.323	155	15	0	1	155	105038	105192	3.4e-51
SL506022_rnaviral_assembled_NODE_16158_length_248_cov_0.891429_g14939_i0	248	No	NA	1	1	0	Low-quality	Genome-fragment	0.1	HMM-based (lower-bound)	0	1		SL506022_rnaviral_assembled	NC_054936.1	Salmonella phage SG1, partial genome	90.323	155	15	0	1	155	50127	50281	3.4e-51
SL506022_rnaviral_assembled_NODE_16158_length_248_cov_0.891429_g14939_i0	248	No	NA	1	1	0	Low-quality	Genome-fragment	0.1	HMM-based (lower-bound)	0	1		SL506022_rnaviral_assembled	NC_042078.1	Shigella phage Sf24, complete genome	90.323	155	15	0	1	155	29631	29785	3.4e-51
SL506022_rnaviral_assembled_NODE_16158_length_248_cov_0.891429_g14939_i0	248	No	NA	1	1	0	Low-quality	Genome-fragment	0.1	HMM-based (lower-bound)	0	1		SL506022_rnaviral_assembled	NC_042077.1	Shigella phage Sf21, complete genome	90.323	155	15	0	1	155	102954	103108	3.4e-51
SL506022_rnaviral_assembled_NODE_16158_length_248_cov_0.891429_g14939_i0	248	No	NA	1	1	0	Low-quality	Genome-fragment	0.1	HMM-based (lower-bound)	0	1		SL506022_rnaviral_assembled	NC_031085.1	Shigella phage SHBML-50-1, complete genome	90.323	155	15	0	1	155	105555	105709	3.4e-51
SL506022_rnaviral_assembled_NODE_16158_length_248_cov_0.891429_g14939_i0	248	No	NA	1	1	0	Low-quality	Genome-fragment	0.1	HMM-based (lower-bound)	0	1		SL506022_rnaviral_assembled	NC_031103.1	Escherichia phage vB_EcoM-UFV13, complete genome	90.323	155	15	0	1	155	103776	103930	3.4e-51
SL506022_rnaviral_assembled_NODE_16158_length_248_cov_0.891429_g14939_i0	248	No	NA	1	1	0	Low-quality	Genome-fragment	0.1	HMM-based (lower-bound)	0	1		SL506022_rnaviral_assembled	NC_028448.1	Escherichia phage slur14, complete genome	90.323	155	15	0	1	155	46727	46881	3.4e-51
SL506022_rnaviral_assembled_NODE_16158_length_248_cov_0.891429_g14939_i0	248	No	NA	1	1	0	Low-quality	Genome-fragment	0.1	HMM-based (lower-bound)	0	1		SL506022_rnaviral_assembled	NC_042130.1	Escherichia phage slur04, complete genome	90.323	155	15	0	1	155	88261	88415	3.4e-51
SL506022_rnaviral_assembled_NODE_16158_length_248_cov_0.891429_g14939_i0	248	No	NA	1	1	0	Low-quality	Genome-fragment	0.1	HMM-based (lower-bound)	0	1		SL506022_rnaviral_assembled	NC_028927.1	Escherichia phage slur02, complete genome	90.323	155	15	0	1	155	6577	6731	3.4e-51
SL506022_rnaviral_assembled_NODE_16158_length_248_cov_0.891429_g14939_i0	248	No	NA	1	1	0	Low-quality	Genome-fragment	0.1	HMM-based (lower-bound)	0	1		SL506022_rnaviral_assembled	NC_054903.1	Enterobacteria phage GiZh, complete genome	90.323	155	15	0	1	155	153537	153691	3.4e-51
SL506022_rnaviral_assembled_NODE_16158_length_248_cov_0.891429_g14939_i0	248	No	NA	1	1	0	Low-quality	Genome-fragment	0.1	HMM-based (lower-bound)	0	1		SL506022_rnaviral_assembled	NC_024125.2	Escherichia phage e11/2, complete genome	90.323	155	15	0	1	155	105429	105583	3.4e-51
SL506022_rnaviral_assembled_NODE_16158_length_248_cov_0.891429_g14939_i0	248	No	NA	1	1	0	Low-quality	Genome-fragment	0.1	HMM-based (lower-bound)	0	1		SL506022_rnaviral_assembled	NC_027349.1	Escherichia phage HY01, complete genome	90.323	155	15	0	1	155	103274	103428	3.4e-51
SL506022_rnaviral_assembled_NODE_16158_length_248_cov_0.891429_g14939_i0	248	No	NA	1	1	0	Low-quality	Genome-fragment	0.1	HMM-based (lower-bound)	0	1		SL506022_rnaviral_assembled	NC_027404.1	Yersinia phage PST, complete genome	90.323	155	15	0	1	155	103117	103271	3.4e-51
SL506022_rnaviral_assembled_NODE_16158_length_248_cov_0.891429_g14939_i0	248	No	NA	1	1	0	Low-quality	Genome-fragment	0.1	HMM-based (lower-bound)	0	1		SL506022_rnaviral_assembled	NC_027353.1	Yersinia phage phiD1 complete genome	90.323	155	15	0	1	155	103804	103958	3.4e-51
SL506022_rnaviral_assembled_NODE_16158_length_248_cov_0.891429_g14939_i0	248	No	NA	1	1	0	Low-quality	Genome-fragment	0.1	HMM-based (lower-bound)	0	1		SL506022_rnaviral_assembled	NC_019399.1	Enterobacteria phage vB_EcoM_ACG-C40, complete genome	90.323	155	15	0	1	155	103861	104015	3.4e-51
SL506022_rnaviral_assembled_NODE_16158_length_248_cov_0.891429_g14939_i0	248	No	NA	1	1	0	Low-quality	Genome-fragment	0.1	HMM-based (lower-bound)	0	1		SL506022_rnaviral_assembled	NC_025448.1	Enterobacteria phage RB27, complete genome	90.323	155	15	0	1	155	102110	102264	3.4e-51
SL506022_rnaviral_assembled_NODE_16158_length_248_cov_0.891429_g14939_i0	248	No	NA	1	1	0	Low-quality	Genome-fragment	0.1	HMM-based (lower-bound)	0	1		SL506022_rnaviral_assembled	NC_054906.1	Enterobacteria phage RB18, complete genome	90.323	155	15	0	1	155	103360	103514	3.4e-51
SL506022_rnaviral_assembled_NODE_16158_length_248_cov_0.891429_g14939_i0	248	No	NA	1	1	0	Low-quality	Genome-fragment	0.1	HMM-based (lower-bound)	0	1		SL506022_rnaviral_assembled	NC_054907.1	Enterobacteria phage T6 DNA, complete genome	90.323	155	15	0	1	155	102722	102876	3.4e-51
SL506022_rnaviral_assembled_NODE_16158_length_248_cov_0.891429_g14939_i0	248	No	NA	1	1	0	Low-quality	Genome-fragment	0.1	HMM-based (lower-bound)	0	1		SL506022_rnaviral_assembled	NC_000866.4	Enterobacteria phage T4, complete genome	90.323	155	15	0	1	155	106238	106392	3.4e-51
SL506023_rnaviral_assembled_NODE_24468_length_248_cov_1.805714_g23219_i0	248	No	NA	1	1	0	Low-quality	Genome-fragment	0.19	HMM-based (lower-bound)	0	1		SL506023_rnaviral_assembled	NC_028478.1	Tomato brown rugose fruit virus isolate Tom1-Jo, complete genome	100	248	0	0	1	248	386	633	6.58e-128
SL506023_rnaviral_assembled_NODE_24497_length_248_cov_1.520000_g23248_i0	248	No	NA	1	1	0	Low-quality	Genome-fragment	0.09	HMM-based (lower-bound)	0	1		SL506023_rnaviral_assembled	NC_010821.1	Pseudomonas phage 201phi2-1, complete genome	100	29	0	0	107	135	149020	148992	3.63e-06
SL506026_rnaviral_assembled_NODE_19296_length_248_cov_0.891429_g18123_i0	248	No	NA	1	1	0	Low-quality	Genome-fragment	3.83	AAI-based (high-confidence)	0	1		SL506026_rnaviral_assembled	NC_001801.1	Cucumber green mottle mosaic virus, complete genome	96.371	248	9	0	1	248	5883	6130	6.72e-113
SL506029_rnaviral_assembled_NODE_22441_length_248_cov_0.891429_g21142_i0	248	No	NA	1	1	0	Low-quality	Genome-fragment	0.19	HMM-based (lower-bound)	0	1		SL506029_rnaviral_assembled	NC_003630.1	Pepper mild mottle virus, complete genome	96.356	247	9	0	1	247	2504	2750	2.42e-112
SL506032_rnaviral_assembled_NODE_17221_length_248_cov_2.285714_g15968_i0	248	No	NA	1	0	0	Low-quality	Genome-fragment	2.89	AAI-based (medium-confidence)	0	1	no viral genes detected	SL506032_rnaviral_assembled	NC_042128.1	Escherichia phage RCS47, complete genome	99.194	248	2	0	1	248	106553	106800	1.42e-124
SL506032_rnaviral_assembled_NODE_17221_length_248_cov_2.285714_g15968_i0	248	No	NA	1	0	0	Low-quality	Genome-fragment	2.89	AAI-based (medium-confidence)	0	1	no viral genes detected	SL506032_rnaviral_assembled	NC_042128.1	Escherichia phage RCS47, complete genome	99.194	248	2	0	1	248	113901	114148	1.42e-124
SL506032_rnaviral_assembled_NODE_17221_length_248_cov_2.285714_g15968_i0	248	No	NA	1	0	0	Low-quality	Genome-fragment	2.89	AAI-based (medium-confidence)	0	1	no viral genes detected	SL506032_rnaviral_assembled	NC_005856.1	Enterobacteria phage P1, complete genome	94.65	243	13	0	6	248	8616	8374	1.89e-103
SL506040_rnaviral_assembled_NODE_25359_length_248_cov_0.891429_g24298_i0	248	No	NA	1	0	0	Low-quality	Genome-fragment	0.45	AAI-based (high-confidence)	0	1	no viral genes detected	SL506040_rnaviral_assembled	NC_061432.1	Pseudomonas phage YMC12/01/R24, complete genome	100	247	0	0	2	248	43630	43876	2.36e-127
SL506041_rnaviral_assembled_NODE_27412_length_248_cov_2.805714_g26405_i0	248	No	NA	1	0	0	Low-quality	Genome-fragment	0.15	AAI-based (high-confidence)	0	1	no viral genes detected	SL506041_rnaviral_assembled	NC_020866.1	Rhodovulum phage RS1 genomic sequence	100	31	0	0	155	185	9208	9238	2.8e-07
SL506041_rnaviral_assembled_NODE_27412_length_248_cov_2.805714_g26405_i0	248	No	NA	1	0	0	Low-quality	Genome-fragment	0.15	AAI-based (high-confidence)	0	1	no viral genes detected	SL506041_rnaviral_assembled	NC_020839.1	Rhodobacter phage RC1 genomic sequence	100	31	0	0	155	185	30562	30532	2.8e-07
SL506049_rnaviral_assembled_NODE_15782_length_248_cov_3.114286_g15280_i0	248	No	NA	1	0	0	Low-quality	Genome-fragment	0.68	AAI-based (high-confidence)	0	1	no viral genes detected	SL506049_rnaviral_assembled	NC_049451.1	Klebsiella phage ST147-VIM1phi7.1, complete genome	95.968	248	10	0	1	248	32692	32939	3.12e-111
SL506049_rnaviral_assembled_NODE_15782_length_248_cov_3.114286_g15280_i0	248	No	NA	1	0	0	Low-quality	Genome-fragment	0.68	AAI-based (high-confidence)	0	1	no viral genes detected	SL506049_rnaviral_assembled	NC_049453.1	Klebsiella phage ST13-OXA48phi12.1, complete genome	96.624	237	8	0	1	237	1450	1214	1.88e-108
SL506057_rnaviral_assembled_NODE_12369_length_248_cov_1.182857_g11975_i0	248	No	NA	1	0	0	Low-quality	Genome-fragment	0.24	AAI-based (high-confidence)	0	1	no viral genes detected	SL506057_rnaviral_assembled	NC_031129.1	Salmonella phage SJ46, complete genome	99.01	202	2	0	1	202	66763	66562	5.3e-99
SL506066_rnaviral_assembled_NODE_34048_length_248_cov_2.251429_g32433_i0	248	No	NA	1	0	0	Low-quality	Genome-fragment	0.55	AAI-based (high-confidence)	0	1	no viral genes detected	SL506066_rnaviral_assembled	NC_049451.1	Klebsiella phage ST147-VIM1phi7.1, complete genome	92.742	248	18	0	1	248	28766	29013	6.86e-98
SL506066_rnaviral_assembled_NODE_34048_length_248_cov_2.251429_g32433_i0	248	No	NA	1	0	0	Low-quality	Genome-fragment	0.55	AAI-based (high-confidence)	0	1	no viral genes detected	SL506066_rnaviral_assembled	NC_049453.1	Klebsiella phage ST13-OXA48phi12.1, complete genome	92.742	248	18	0	1	248	5376	5129	6.86e-98
SL506066_rnaviral_assembled_NODE_34583_length_248_cov_0.891429_g32968_i0	248	No	NA	1	1	0	Low-quality	Genome-fragment	5.18	HMM-based (lower-bound)	0	1		SL506066_rnaviral_assembled	NC_003500.3	Carnation Italian ringspot virus genomic sequence for ORF1-5	95.122	246	12	0	1	246	1145	1390	8.75e-107
SL506066_rnaviral_assembled_NODE_34583_length_248_cov_0.891429_g32968_i0	248	No	NA	1	1	0	Low-quality	Genome-fragment	5.18	HMM-based (lower-bound)	0	1		SL506066_rnaviral_assembled	NC_001469.1	Cucumber necrosis virus, complete genome	95.062	243	12	0	1	243	1117	1359	4.07e-105
SL506066_rnaviral_assembled_NODE_34583_length_248_cov_0.891429_g32968_i0	248	No	NA	1	1	0	Low-quality	Genome-fragment	5.18	HMM-based (lower-bound)	0	1		SL506066_rnaviral_assembled	NC_011535.1	Grapevine Algerian latent virus, complete genome	94.355	248	14	0	1	248	1132	1379	1.46e-104
SL506066_rnaviral_assembled_NODE_34583_length_248_cov_0.891429_g32968_i0	248	No	NA	1	1	0	Low-quality	Genome-fragment	5.18	HMM-based (lower-bound)	0	1		SL506066_rnaviral_assembled	NC_030452.1	Pelargonium leaf curl virus isolate T46 clone p1580-12, complete genome	93.902	246	15	0	1	246	1145	1390	8.81e-102
SL506066_rnaviral_assembled_NODE_34583_length_248_cov_0.891429_g32968_i0	248	No	NA	1	1	0	Low-quality	Genome-fragment	5.18	HMM-based (lower-bound)	0	1		SL506066_rnaviral_assembled	NC_001554.1	Tomato bushy stunt virus, complete genome	93.902	246	15	0	1	246	1131	1376	8.81e-102
SL506066_rnaviral_assembled_NODE_34583_length_248_cov_0.891429_g32968_i0	248	No	NA	1	1	0	Low-quality	Genome-fragment	5.18	HMM-based (lower-bound)	0	1		SL506066_rnaviral_assembled	NC_020073.2	Moroccan pepper virus isolate MPV-PM75, complete genome	93.145	248	17	0	1	248	1132	1379	1.47e-99
SL506066_rnaviral_assembled_NODE_34583_length_248_cov_0.891429_g32968_i0	248	No	NA	1	1	0	Low-quality	Genome-fragment	5.18	HMM-based (lower-bound)	0	1		SL506066_rnaviral_assembled	NC_005285.1	Pelargonium necrotic spot virus, complete genome	92.683	246	18	0	1	246	1144	1389	8.87e-97
SL506066_rnaviral_assembled_NODE_34583_length_248_cov_0.891429_g32968_i0	248	No	NA	1	1	0	Low-quality	Genome-fragment	5.18	HMM-based (lower-bound)	0	1		SL506066_rnaviral_assembled	NC_003532.1	Cymbidium ringspot virus, complete genome	92.683	246	18	0	1	246	1126	1371	8.87e-97
SL506066_rnaviral_assembled_NODE_34583_length_248_cov_0.891429_g32968_i0	248	No	NA	1	1	0	Low-quality	Genome-fragment	5.18	HMM-based (lower-bound)	0	1		SL506066_rnaviral_assembled	NC_023339.1	Eggplant mottled crinkle virus, complete genome	92.339	248	19	0	1	248	1133	1380	3.19e-96
SL506066_rnaviral_assembled_NODE_34583_length_248_cov_0.891429_g32968_i0	248	No	NA	1	1	0	Low-quality	Genome-fragment	5.18	HMM-based (lower-bound)	0	1		SL506066_rnaviral_assembled	NC_001339.1	Artichoke mottled crinkle virus, complete genome	91.935	248	20	0	1	248	1145	1392	1.48e-94
SL506067_rnaviral_assembled_NODE_32872_length_248_cov_1.582857_g31228_i0	248	No	NA	1	1	0	Low-quality	Genome-fragment	0.19	HMM-based (lower-bound)	0	1		SL506067_rnaviral_assembled	NC_028478.1	Tomato brown rugose fruit virus isolate Tom1-Jo, complete genome	99.597	248	1	0	1	248	250	497	3.06e-126
SL506067_rnaviral_assembled_NODE_33226_length_248_cov_0.891429_g31582_i0	248	No	NA	1	1	0	Low-quality	Genome-fragment	3.88	AAI-based (high-confidence)	0	1		SL506067_rnaviral_assembled	NC_030229.1	Tropical soda apple mosaic virus isolate Okeechobee, complete genome	100	248	0	0	1	248	5985	5738	6.58e-128
SL506071_rnaviral_assembled_NODE_28516_length_248_cov_0.891429_g26940_i0	248	No	NA	1	0	0	Low-quality	Genome-fragment	0.24	AAI-based (high-confidence)	0	1	no viral genes detected	SL506071_rnaviral_assembled	NC_031129.1	Salmonella phage SJ46, complete genome	99.194	248	2	0	1	248	66918	66671	1.42e-124
SL506164_rnaviral_assembled_NODE_29934_length_248_cov_1.422857_g28689_i0	248	No	NA	1	1	0	Low-quality	Genome-fragment	0.72	AAI-based (high-confidence)	0	1		SL506164_rnaviral_assembled	NC_047753.1	Salmonella phage SEN8, complete genome	90.283	247	24	0	1	247	34002	33756	2.5e-87
SL506164_rnaviral_assembled_NODE_30135_length_248_cov_0.891429_g28890_i0	248	No	NA	1	0	0	Low-quality	Genome-fragment	0.22	AAI-based (high-confidence)	0	1	no viral genes detected	SL506164_rnaviral_assembled	NC_042093.1	Klebsiella phage Sugarland, complete genome	94.979	239	12	0	1	239	45653	45415	6.81e-103
SL506164_rnaviral_assembled_NODE_30135_length_248_cov_0.891429_g28890_i0	248	No	NA	1	0	0	Low-quality	Genome-fragment	0.22	AAI-based (high-confidence)	0	1	no viral genes detected	SL506164_rnaviral_assembled	NC_041899.1	Klebsiella phage vB_Kpn_IME260, complete genome	94.142	239	14	0	1	239	43112	42874	1.47e-99
SL506167_rnaviral_assembled_NODE_24068_length_248_cov_0.891429_g22323_i0	248	No	NA	1	1	0	Low-quality	Genome-fragment	0.24	AAI-based (high-confidence)	0	1		SL506167_rnaviral_assembled	NC_055895.1	CrAssphage cr7_1, complete genome	98.776	245	3	0	3	247	80423	80179	3.08e-121
SL506167_rnaviral_assembled_NODE_24068_length_248_cov_0.891429_g22323_i0	248	No	NA	1	1	0	Low-quality	Genome-fragment	0.24	AAI-based (high-confidence)	0	1		SL506167_rnaviral_assembled	NC_055899.1	CrAssphage cr124_1, complete genome	97.551	245	6	0	1	245	76947	77191	3.1e-116
SL506174_rnaviral_assembled_NODE_21188_length_248_cov_1.954286_g19730_i0	248	No	NA	1	1	0	Low-quality	Genome-fragment	0.19	HMM-based (lower-bound)	0	1		SL506174_rnaviral_assembled	NC_002692.1	Tomato mosaic virus, complete genome	97.984	248	5	0	1	248	3149	2902	1.43e-119
SL506177_rnaviral_assembled_NODE_25081_length_248_cov_0.891429_g23424_i0	248	No	NA	1	0	0	Low-quality	Genome-fragment	0.25	AAI-based (high-confidence)	0	1	no viral genes detected	SL506177_rnaviral_assembled	NC_062768.1	CrAss-like virus sp., complete genome	90.726	248	23	0	1	248	76252	76005	1.5e-89
SL506177_rnaviral_assembled_NODE_25081_length_248_cov_0.891429_g23424_i0	248	No	NA	1	0	0	Low-quality	Genome-fragment	0.25	AAI-based (high-confidence)	0	1	no viral genes detected	SL506177_rnaviral_assembled	NC_055884.1	CrAssphage cr126_1, complete genome	90.726	248	23	0	1	248	77274	77027	1.5e-89
SL506179_rnaviral_assembled_NODE_25654_length_248_cov_1.782857_g23667_i0	248	No	NA	1	1	0	Low-quality	Genome-fragment	0.14	AAI-based (high-confidence)	0	1		SL506179_rnaviral_assembled	NC_048645.1	Cronobacter phage vB_CsaM_leB, complete genome	97.642	212	5	0	1	212	81319	81530	1.47e-99
SL506179_rnaviral_assembled_NODE_25654_length_248_cov_1.782857_g23667_i0	248	No	NA	1	1	0	Low-quality	Genome-fragment	0.14	AAI-based (high-confidence)	0	1		SL506179_rnaviral_assembled	NC_048646.1	Cronobacter phage vB_CsaM_leE, complete genome	97.642	212	5	0	1	212	81963	82174	1.47e-99
SL506179_rnaviral_assembled_NODE_25654_length_248_cov_1.782857_g23667_i0	248	No	NA	1	1	0	Low-quality	Genome-fragment	0.14	AAI-based (high-confidence)	0	1		SL506179_rnaviral_assembled	NC_028755.1	Citrobacter phage Margaery, complete genome	97.17	212	6	0	1	212	80851	81062	6.86e-98
SL506179_rnaviral_assembled_NODE_25654_length_248_cov_1.782857_g23667_i0	248	No	NA	1	1	0	Low-quality	Genome-fragment	0.14	AAI-based (high-confidence)	0	1		SL506179_rnaviral_assembled	NC_019398.1	Cronobacter phage vB_CsaM_GAP161, complete genome	96.698	212	7	0	1	212	79321	79532	3.19e-96
SL506179_rnaviral_assembled_NODE_25654_length_248_cov_1.782857_g23667_i0	248	No	NA	1	1	0	Low-quality	Genome-fragment	0.14	AAI-based (high-confidence)	0	1		SL506179_rnaviral_assembled	NC_021344.2	Escherichia phage Lw1, complete genome	92.019	213	16	1	1	212	79957	80169	1.52e-79
SL506180_rnaviral_assembled_NODE_30191_length_248_cov_0.891429_g28003_i0	248	No	NA	1	1	0	Low-quality	Genome-fragment	0.11	HMM-based (lower-bound)	0	1		SL506180_rnaviral_assembled	NC_029013.1	Citrobacter phage IME-CF2, complete genome	98.79	248	3	0	1	248	151687	151440	6.62e-123
SL506180_rnaviral_assembled_NODE_30191_length_248_cov_0.891429_g28003_i0	248	No	NA	1	1	0	Low-quality	Genome-fragment	0.11	HMM-based (lower-bound)	0	1		SL506180_rnaviral_assembled	NC_014467.1	Enterobacteria phage RB16, complete genome	98.79	248	3	0	1	248	145387	145634	6.62e-123
SL506188_rnaviral_assembled_NODE_39743_length_248_cov_0.891429_g38016_i0	248	No	NA	1	0	0	Low-quality	Genome-fragment	0.11	AAI-based (high-confidence)	0	1	no viral genes detected	SL506188_rnaviral_assembled	NC_023177.1	Choristoneura murinana alphabaculovirus strain Darmstadt, complete genome	93.617	47	3	0	119	165	107768	107722	3.6e-11
SL506190_rnaviral_assembled_NODE_32726_length_248_cov_1.577143_g31048_i0	248	No	NA	1	1	0	Low-quality	Genome-fragment	2.15	HMM-based (lower-bound)	0	1		SL506190_rnaviral_assembled	NC_003630.1	Pepper mild mottle virus, complete genome	98.78	246	3	0	3	248	5345	5100	8.57e-122
SL506191_rnaviral_assembled_NODE_20815_length_248_cov_1.337143_g19787_i0	248	No	NA	1	1	0	Low-quality	Genome-fragment	0.19	HMM-based (lower-bound)	0	1		SL506191_rnaviral_assembled	NC_003630.1	Pepper mild mottle virus, complete genome	98.79	248	3	0	1	248	3387	3140	6.62e-123
SL506192_rnaviral_assembled_NODE_20363_length_248_cov_0.891429_g18908_i0	248	No	NA	1	1	0	Low-quality	Genome-fragment	0.19	HMM-based (lower-bound)	0	1		SL506192_rnaviral_assembled	NC_004106.1	Paprika mild mottle virus, complete genome	99.194	248	2	0	1	248	3199	2952	1.42e-124
SL506194_rnaviral_assembled_NODE_32854_length_248_cov_1.617143_g30327_i0	248	No	NA	1	1	0	Low-quality	Genome-fragment	5.78	HMM-based (lower-bound)	0	1		SL506194_rnaviral_assembled	NC_019922.1	Enterobacteria phage Hgal1, complete sequence	97.826	46	1	0	70	115	2777	2822	5.98e-14
SL506196_rnaviral_assembled_NODE_36025_length_248_cov_1.331429_g34115_i0	248	No	NA	1	1	0	Low-quality	Genome-fragment	2.15	HMM-based (lower-bound)	0	1		SL506196_rnaviral_assembled	NC_003630.1	Pepper mild mottle virus, complete genome	99.194	248	2	0	1	248	5018	5265	1.42e-124
SL506197_rnaviral_assembled_NODE_34839_length_248_cov_1.782857_g32981_i0	248	No	NA	1	0	0	Low-quality	Genome-fragment	0.54	AAI-based (high-confidence)	0	1	no viral genes detected	SL506197_rnaviral_assembled	NC_061432.1	Pseudomonas phage YMC12/01/R24, complete genome	90.722	97	7	2	17	112	43105	43200	2.11e-28
SL506213_rnaviral_assembled_NODE_11772_length_248_cov_1.782857_g11045_i0	248	No	NA	1	0	0	Low-quality	Genome-fragment	0.24	AAI-based (high-confidence)	0	1	no viral genes detected	SL506213_rnaviral_assembled	NC_055895.1	CrAssphage cr7_1, complete genome	98.79	248	3	0	1	248	93395	93642	6.62e-123
SL506213_rnaviral_assembled_NODE_11772_length_248_cov_1.782857_g11045_i0	248	No	NA	1	0	0	Low-quality	Genome-fragment	0.24	AAI-based (high-confidence)	0	1	no viral genes detected	SL506213_rnaviral_assembled	NC_055899.1	CrAssphage cr124_1, complete genome	97.984	248	5	0	1	248	63968	63721	1.43e-119
SL506216_rnaviral_assembled_NODE_44227_length_248_cov_0.891429_g42010_i0	248	No	NA	1	0	0	Low-quality	Genome-fragment	0.46	AAI-based (high-confidence)	0	1	no viral genes detected	SL506216_rnaviral_assembled	NC_025459.1	Aeromonas phage pAh6-C, complete genome	95.082	61	2	1	3	63	44958	44899	2.14e-18
SL506221_rnaviral_assembled_NODE_15562_length_248_cov_0.891429_g14417_i0	248	No	NA	1	1	0	Low-quality	Genome-fragment	2.15	HMM-based (lower-bound)	0	1		SL506221_rnaviral_assembled	NC_001556.1	Tobacco mild green mosaic virus, complete genome	100	248	0	0	1	248	5428	5181	6.58e-128
SL506233_rnaviral_assembled_NODE_31689_length_248_cov_1.834286_g29798_i0	248	No	NA	1	1	0	Low-quality	Genome-fragment	1.9	HMM-based (lower-bound)	0	1		SL506233_rnaviral_assembled	NC_033045.1	Hubei picorna-like virus 62 strain spider133936 hypothetical protein gene, complete cds	94.286	245	14	0	4	248	3350	3106	6.81e-103
SL506233_rnaviral_assembled_NODE_31689_length_248_cov_1.834286_g29798_i0	248	No	NA	1	1	0	Low-quality	Genome-fragment	1.9	HMM-based (lower-bound)	0	1		SL506233_rnaviral_assembled	NC_032990.1	Hubei picorna-like virus 63 strain insectZJ97544 hypothetical protein gene, complete cds	93.548	248	16	0	1	248	3326	3079	3.17e-101
SL506249_rnaviral_assembled_NODE_41357_length_248_cov_0.891429_g38630_i0	248	No	NA	1	1	0	Low-quality	Genome-fragment	0.19	HMM-based (lower-bound)	0	1		SL506249_rnaviral_assembled	NC_028478.1	Tomato brown rugose fruit virus isolate Tom1-Jo, complete genome	100	247	0	0	1	247	351	597	2.36e-127
SL506250_rnaviral_assembled_NODE_24028_length_248_cov_0.891429_g22464_i0	248	No	NA	1	1	0	Low-quality	Genome-fragment	0.51	HMM-based (lower-bound)	0	1		SL506250_rnaviral_assembled	NC_049344.1	Escherichia phage 520873, complete genome	99.194	248	2	0	1	248	20419	20172	1.42e-124
SL506250_rnaviral_assembled_NODE_24028_length_248_cov_0.891429_g22464_i0	248	No	NA	1	1	0	Low-quality	Genome-fragment	0.51	HMM-based (lower-bound)	0	1		SL506250_rnaviral_assembled	NC_049341.1	Escherichia phage 503458, complete genome	99.194	248	2	0	1	248	15391	15638	1.42e-124
SL506250_rnaviral_assembled_NODE_24028_length_248_cov_0.891429_g22464_i0	248	No	NA	1	1	0	Low-quality	Genome-fragment	0.51	HMM-based (lower-bound)	0	1		SL506250_rnaviral_assembled	NC_026014.1	Enterobacteria phage P88, complete genome	99.194	248	2	0	1	248	20429	20182	1.42e-124
SL506250_rnaviral_assembled_NODE_24028_length_248_cov_0.891429_g22464_i0	248	No	NA	1	1	0	Low-quality	Genome-fragment	0.51	HMM-based (lower-bound)	0	1		SL506250_rnaviral_assembled	NC_049343.1	Escherichia phage 500465-2, complete genome	98.79	248	3	0	1	248	9652	9405	6.62e-123
SL506250_rnaviral_assembled_NODE_24028_length_248_cov_0.891429_g22464_i0	248	No	NA	1	1	0	Low-quality	Genome-fragment	0.51	HMM-based (lower-bound)	0	1		SL506250_rnaviral_assembled	NC_049391.1	Escherichia virus P88_4B11 genome assembly, chromosome: 1	95.161	248	12	0	1	248	9479	9232	6.76e-108
SL506256_rnaviral_assembled_NODE_20742_length_248_cov_0.891429_g19581_i0	248	No	NA	1	1	0	Low-quality	Genome-fragment	0.24	AAI-based (high-confidence)	0	1		SL506256_rnaviral_assembled	NC_055889.1	CrAssphage cr53_1, complete genome	95.547	247	11	0	1	247	74169	74415	5.23e-109
SL506259_rnaviral_assembled_NODE_24484_length_248_cov_1.588571_g23069_i0	248	No	NA	1	1	0	Low-quality	Genome-fragment	4.2	HMM-based (lower-bound)	0	1		SL506259_rnaviral_assembled	NC_001504.1	Melon necrotic spot virus, genome	95.951	247	10	0	1	247	1445	1199	1.12e-110
SL506261_rnaviral_assembled_NODE_20515_length_248_cov_0.891429_g18989_i0	248	No	NA	1	1	0	Low-quality	Genome-fragment	0.48	AAI-based (high-confidence)	0	1		SL506261_rnaviral_assembled	NC_049391.1	Escherichia virus P88_4B11 genome assembly, chromosome: 1	95.161	248	11	1	1	248	23742	23496	2.43e-107
SL506261_rnaviral_assembled_NODE_20515_length_248_cov_0.891429_g18989_i0	248	No	NA	1	1	0	Low-quality	Genome-fragment	0.48	AAI-based (high-confidence)	0	1		SL506261_rnaviral_assembled	NC_049343.1	Escherichia phage 500465-2, complete genome	94.378	249	11	3	1	248	24181	23935	5.27e-104
SL506261_rnaviral_assembled_NODE_20515_length_248_cov_0.891429_g18989_i0	248	No	NA	1	1	0	Low-quality	Genome-fragment	0.48	AAI-based (high-confidence)	0	1		SL506261_rnaviral_assembled	NC_026014.1	Enterobacteria phage P88, complete genome	93.6	250	12	4	1	248	35062	34815	3.17e-101
SL506261_rnaviral_assembled_NODE_20515_length_248_cov_0.891429_g18989_i0	248	No	NA	1	1	0	Low-quality	Genome-fragment	0.48	AAI-based (high-confidence)	0	1		SL506261_rnaviral_assembled	NC_049344.1	Escherichia phage 520873, complete genome	92.377	223	12	4	28	248	37583	37364	5.42e-84
SL506266_rnaviral_assembled_NODE_19695_length_248_cov_5.731429_g18522_i0	248	No	NA	1	0	0	Low-quality	Genome-fragment	0.68	AAI-based (high-confidence)	0	1	no viral genes detected	SL506266_rnaviral_assembled	NC_049451.1	Klebsiella phage ST147-VIM1phi7.1, complete genome	94.355	248	14	0	1	248	32692	32939	1.46e-104
SL506266_rnaviral_assembled_NODE_19695_length_248_cov_5.731429_g18522_i0	248	No	NA	1	0	0	Low-quality	Genome-fragment	0.68	AAI-based (high-confidence)	0	1	no viral genes detected	SL506266_rnaviral_assembled	NC_049453.1	Klebsiella phage ST13-OXA48phi12.1, complete genome	94.937	237	12	0	1	237	1450	1214	8.81e-102
SL506269_rnaviral_assembled_NODE_16008_length_248_cov_1.160000_g15205_i0	248	No	NA	1	1	0	Low-quality	Genome-fragment	0.19	HMM-based (lower-bound)	0	1		SL506269_rnaviral_assembled	NC_002692.1	Tomato mosaic virus, complete genome	99.194	248	2	0	1	248	4470	4223	1.42e-124
SL506275_rnaviral_assembled_NODE_11122_length_248_cov_4.337143_g10256_i0	248	No	NA	1	1	0	Low-quality	Genome-fragment	0.19	HMM-based (lower-bound)	0	1		SL506275_rnaviral_assembled	NC_028478.1	Tomato brown rugose fruit virus isolate Tom1-Jo, complete genome	99.194	248	2	0	1	248	3778	3531	1.42e-124
SL506275_rnaviral_assembled_NODE_11122_length_248_cov_4.337143_g10256_i0	248	No	NA	1	1	0	Low-quality	Genome-fragment	0.19	HMM-based (lower-bound)	0	1		SL506275_rnaviral_assembled	NC_001367.1	Tobacco mosaic virus, complete genome	90	220	22	0	29	248	3742	3523	1.18e-75
SL506279_rnaviral_assembled_NODE_24127_length_248_cov_1.754286_g22560_i0	248	No	NA	1	1	0	Low-quality	Genome-fragment	0.19	HMM-based (lower-bound)	0	1		SL506279_rnaviral_assembled	NC_003630.1	Pepper mild mottle virus, complete genome	99.593	246	1	0	3	248	4300	4545	3.96e-125
SL506280_rnaviral_assembled_NODE_23535_length_248_cov_0.891429_g22162_i0	248	No	NA	1	0	0	Low-quality	Genome-fragment	0.27	AAI-based (high-confidence)	0	1	no viral genes detected	SL506280_rnaviral_assembled	NC_022749.1	Shigella phage SfIV, complete genome	90.984	244	20	2	2	244	35513	35271	1.93e-88
SL506280_rnaviral_assembled_NODE_23535_length_248_cov_0.891429_g22162_i0	248	No	NA	1	0	0	Low-quality	Genome-fragment	0.27	AAI-based (high-confidence)	0	1	no viral genes detected	SL506280_rnaviral_assembled	NC_005856.1	Enterobacteria phage P1, complete genome	90.164	244	22	2	2	244	23066	23308	4.19e-85
SL506292_rnaviral_assembled_NODE_30641_length_248_cov_1.440000_g29532_i0	248	No	NA	1	1	0	Low-quality	Genome-fragment	0.19	HMM-based (lower-bound)	0	1		SL506292_rnaviral_assembled	NC_003630.1	Pepper mild mottle virus, complete genome	100	246	0	0	3	248	3600	3845	8.51e-127
SL506295_rnaviral_assembled_NODE_18590_length_248_cov_0.891429_g17473_i0	248	No	NA	1	1	0	Low-quality	Genome-fragment	0.19	HMM-based (lower-bound)	0	1		SL506295_rnaviral_assembled	NC_003630.1	Pepper mild mottle virus, complete genome	99.194	248	2	0	1	248	3786	3539	1.42e-124
SL506298_rnaviral_assembled_NODE_35979_length_248_cov_0.891429_g33425_i0	248	No	NA	1	1	0	Low-quality	Genome-fragment	4.2	HMM-based (lower-bound)	0	1		SL506298_rnaviral_assembled	NC_001504.1	Melon necrotic spot virus, genome	92.339	248	19	0	1	248	1749	1502	3.19e-96
SL506303_rnaviral_assembled_NODE_35617_length_248_cov_1.782857_g34030_i0	248	No	NA	1	1	0	Low-quality	Genome-fragment	3.74	AAI-based (high-confidence)	0	1		SL506303_rnaviral_assembled	NC_011659.1	Schlumbergera virus X, complete genome	95.968	248	10	0	1	248	5796	5549	3.12e-111
SL506315_rnaviral_assembled_NODE_26119_length_248_cov_2.931429_g23899_i0	248	No	NA	1	0	0	Low-quality	Genome-fragment	0.2	AAI-based (high-confidence)	0	1	no viral genes detected	SL506315_rnaviral_assembled	NC_041997.1	Acidovorax phage ACP17, complete genome	93.617	47	3	0	200	246	47	1	3.6e-11
SL506323_rnaviral_assembled_NODE_23587_length_248_cov_4.440000_g22753_i0	248	No	NA	1	1	0	Low-quality	Genome-fragment	0.19	HMM-based (lower-bound)	0	1		SL506323_rnaviral_assembled	NC_002692.1	Tomato mosaic virus, complete genome	98.387	248	4	0	1	248	3910	4157	3.08e-121
SL506338_rnaviral_assembled_NODE_19395_length_248_cov_1.297143_g18545_i0	248	No	NA	1	0	0	Low-quality	Genome-fragment	0.21	AAI-based (high-confidence)	0	1	no viral genes detected	SL506338_rnaviral_assembled	NC_047949.1	Aeromonas phage AhSzq-1, partial genome	97.571	247	6	0	1	247	46173	46419	2.4e-117
SL506338_rnaviral_assembled_NODE_19395_length_248_cov_1.297143_g18545_i0	248	No	NA	1	0	0	Low-quality	Genome-fragment	0.21	AAI-based (high-confidence)	0	1	no viral genes detected	SL506338_rnaviral_assembled	NC_047950.1	Aeromonas phage AhSzw-1, complete genome	95.547	247	11	0	1	247	43442	43688	5.23e-109
SL506341_rnaviral_assembled_NODE_49147_length_248_cov_2.582857_g47572_i0	248	No	NA	1	0	0	Low-quality	Genome-fragment	0.35	AAI-based (medium-confidence)	0	1	no viral genes detected	SL506341_rnaviral_assembled	NC_007809.1	Pseudomonas phage M6, complete genome	99.597	248	1	0	1	248	33614	33861	3.06e-126
SL506341_rnaviral_assembled_NODE_49147_length_248_cov_2.582857_g47572_i0	248	No	NA	1	0	0	Low-quality	Genome-fragment	0.35	AAI-based (medium-confidence)	0	1	no viral genes detected	SL506341_rnaviral_assembled	NC_028980.1	Pseudomonas phage PAE1, complete genome	99.194	248	2	0	1	248	31085	31332	1.42e-124
SL506341_rnaviral_assembled_NODE_49147_length_248_cov_2.582857_g47572_i0	248	No	NA	1	0	0	Low-quality	Genome-fragment	0.35	AAI-based (medium-confidence)	0	1	no viral genes detected	SL506341_rnaviral_assembled	NC_041934.1	Pseudomonas phage LKO4, complete genome	99.194	248	2	0	1	248	4587	4834	1.42e-124
SL506341_rnaviral_assembled_NODE_49147_length_248_cov_2.582857_g47572_i0	248	No	NA	1	0	0	Low-quality	Genome-fragment	0.35	AAI-based (medium-confidence)	0	1	no viral genes detected	SL506341_rnaviral_assembled	NC_018282.1	Pseudomonas phage MP1412, complete genome	98.79	248	3	0	1	248	4588	4835	6.62e-123
SL506341_rnaviral_assembled_NODE_49147_length_248_cov_2.582857_g47572_i0	248	No	NA	1	0	0	Low-quality	Genome-fragment	0.35	AAI-based (medium-confidence)	0	1	no viral genes detected	SL506341_rnaviral_assembled	NC_010116.1	Pseudomonas phage YuA, complete genome	98.79	248	3	0	1	248	4587	4834	6.62e-123
SL506341_rnaviral_assembled_NODE_49147_length_248_cov_2.582857_g47572_i0	248	No	NA	1	0	0	Low-quality	Genome-fragment	0.35	AAI-based (medium-confidence)	0	1	no viral genes detected	SL506341_rnaviral_assembled	NC_047878.1	Bordetella phage FP1, complete genome	90.726	248	23	0	1	248	4490	4737	1.5e-89
SL506341_rnaviral_assembled_NODE_49147_length_248_cov_2.582857_g47572_i0	248	No	NA	1	0	0	Low-quality	Genome-fragment	0.35	AAI-based (medium-confidence)	0	1	no viral genes detected	SL506341_rnaviral_assembled	NC_047877.1	Bordetella phage CN2, complete genome	90.726	248	23	0	1	248	4567	4814	1.5e-89
SL506341_rnaviral_assembled_NODE_49147_length_248_cov_2.582857_g47572_i0	248	No	NA	1	0	0	Low-quality	Genome-fragment	0.35	AAI-based (medium-confidence)	0	1	no viral genes detected	SL506341_rnaviral_assembled	NC_047879.1	Bordetella phage MW2, complete genome	90.323	248	24	0	1	248	4489	4736	6.96e-88
SL506341_rnaviral_assembled_NODE_49147_length_248_cov_2.582857_g47572_i0	248	No	NA	1	0	0	Low-quality	Genome-fragment	0.35	AAI-based (medium-confidence)	0	1	no viral genes detected	SL506341_rnaviral_assembled	NC_047876.1	Bordetella phage CN1, complete genome	90.323	248	24	0	1	248	4552	4799	6.96e-88
SL506355_rnaviral_assembled_NODE_22231_length_248_cov_1.622857_g20047_i0	248	No	NA	2	1	0	Low-quality	Genome-fragment	2.15	HMM-based (lower-bound)	0	1		SL506355_rnaviral_assembled	NC_001367.1	Tobacco mosaic virus, complete genome	98.387	248	4	0	1	248	4765	5012	3.08e-121
SL506361_rnaviral_assembled_NODE_29128_length_248_cov_0.891429_g27545_i0	248	No	NA	2	1	0	Low-quality	Genome-fragment	0.22	HMM-based (lower-bound)	0	1		SL506361_rnaviral_assembled	NC_028809.1	Pseudomonas phage PaMx74, partial genome	94.779	249	11	2	1	248	10248	10001	3.15e-106
SL506366_rnaviral_assembled_NODE_35449_length_248_cov_1.280000_g33592_i0	248	No	NA	1	1	0	Low-quality	Genome-fragment	2.15	HMM-based (lower-bound)	0	1		SL506366_rnaviral_assembled	NC_002692.1	Tomato mosaic virus, complete genome	99.597	248	1	0	1	248	5366	5119	3.06e-126
SL506371_rnaviral_assembled_NODE_32778_length_248_cov_0.891429_g31159_i0	248	No	NA	1	1	0	Low-quality	Genome-fragment	0.05	HMM-based (lower-bound)	0	1		SL506371_rnaviral_assembled	NC_047950.1	Aeromonas phage AhSzw-1, complete genome	96.341	246	9	0	3	248	11864	12109	8.69e-112
SL506371_rnaviral_assembled_NODE_32778_length_248_cov_0.891429_g31159_i0	248	No	NA	1	1	0	Low-quality	Genome-fragment	0.05	HMM-based (lower-bound)	0	1		SL506371_rnaviral_assembled	NC_047949.1	Aeromonas phage AhSzq-1, partial genome	93.496	246	16	0	3	248	13397	13642	4.1e-100
SL506375_rnaviral_assembled_NODE_30494_length_248_cov_0.891429_g28769_i0	248	No	NA	1	0	0	Low-quality	Genome-fragment	6.13	AAI-based (high-confidence)	0	1	no viral genes detected	SL506375_rnaviral_assembled	NC_032405.1	Bermuda grass latent virus isolate BGLV, complete genome	96.371	248	9	0	1	248	2934	2687	6.72e-113
SL506376_rnaviral_assembled_NODE_23938_length_248_cov_7.977143_g21872_i0	248	No	NA	1	1	0	Low-quality	Genome-fragment	0.19	HMM-based (lower-bound)	0	1		SL506376_rnaviral_assembled	NC_028478.1	Tomato brown rugose fruit virus isolate Tom1-Jo, complete genome	100	248	0	0	1	248	3729	3976	6.58e-128
SL506377_rnaviral_assembled_NODE_21900_length_248_cov_0.891429_g21034_i0	248	No	NA	1	1	0	Low-quality	Genome-fragment	0.19	HMM-based (lower-bound)	0	1		SL506377_rnaviral_assembled	NC_030229.1	Tropical soda apple mosaic virus isolate Okeechobee, complete genome	99.595	247	1	0	1	247	2459	2705	1.1e-125
SL506380_rnaviral_assembled_NODE_24220_length_248_cov_0.891429_g22464_i0	248	No	NA	1	1	0	Low-quality	Genome-fragment	0.19	HMM-based (lower-bound)	0	1		SL506380_rnaviral_assembled	NC_003630.1	Pepper mild mottle virus, complete genome	94.355	248	14	0	1	248	397	644	1.46e-104
SL506381_rnaviral_assembled_NODE_37510_length_248_cov_0.891429_g35524_i0	248	No	NA	1	1	0	Low-quality	Genome-fragment	0.53	AAI-based (high-confidence)	0	1		SL506381_rnaviral_assembled	NC_054641.1	Salmonella virus KFS-SE2, complete genome	91.057	246	22	0	1	246	42919	43164	4.16e-90
SL506381_rnaviral_assembled_NODE_37510_length_248_cov_0.891429_g35524_i0	248	No	NA	1	1	0	Low-quality	Genome-fragment	0.53	AAI-based (high-confidence)	0	1		SL506381_rnaviral_assembled	NC_031918.1	Salmonella phage 64795_sal3, complete genome	92.208	231	18	0	16	246	19711	19481	1.93e-88
SL506386_rnaviral_assembled_NODE_29055_length_248_cov_1.605714_g27230_i0	248	No	NA	1	1	0	Low-quality	Genome-fragment	0.19	HMM-based (lower-bound)	0	1		SL506386_rnaviral_assembled	NC_002692.1	Tomato mosaic virus, complete genome	98.387	248	4	0	1	248	4104	3857	3.08e-121
SL506392_rnaviral_assembled_NODE_33610_length_248_cov_0.891429_g32055_i0	248	No	NA	1	1	0	Low-quality	Genome-fragment	0.19	HMM-based (lower-bound)	0	1		SL506392_rnaviral_assembled	NC_003630.1	Pepper mild mottle virus, complete genome	99.194	248	2	0	1	248	3072	3319	1.42e-124
SL506403_rnaviral_assembled_NODE_48316_length_248_cov_3.885714_g45688_i0	248	No	NA	1	1	0	Low-quality	Genome-fragment	0.19	HMM-based (lower-bound)	0	1		SL506403_rnaviral_assembled	NC_001556.1	Tobacco mild green mosaic virus, complete genome	96.386	249	5	4	1	248	3884	4129	2.42e-112
SL506406_rnaviral_assembled_NODE_30348_length_248_cov_0.891429_g28577_i0	248	No	NA	1	1	0	Low-quality	Genome-fragment	0.22	HMM-based (lower-bound)	0	1		SL506406_rnaviral_assembled	NC_031058.1	Pseudomonas phage NP1, complete genome	93.469	245	16	0	4	248	4795	4551	1.47e-99
SL506414_rnaviral_assembled_NODE_19961_length_248_cov_1.091429_g18320_i0	248	No	NA	1	1	0	Low-quality	Genome-fragment	0.19	HMM-based (lower-bound)	0	1		SL506414_rnaviral_assembled	NC_001801.1	Cucumber green mottle mosaic virus, complete genome	96.371	248	9	0	1	248	4131	4378	6.72e-113
SL506423_rnaviral_assembled_NODE_26187_length_248_cov_1.331429_g24864_i0	248	No	NA	1	1	0	Low-quality	Genome-fragment	2.15	HMM-based (lower-bound)	0	1		SL506423_rnaviral_assembled	NC_003630.1	Pepper mild mottle virus, complete genome	98.79	248	3	0	1	248	4905	5152	6.62e-123
SL506439_rnaviral_assembled_NODE_45249_length_248_cov_0.891429_g43219_i0	248	No	NA	1	0	0	Low-quality	Genome-fragment	0.66	AAI-based (high-confidence)	0	1	no viral genes detected	SL506439_rnaviral_assembled	NC_049342.1	Escherichia phage 500465-1, complete genome	97.581	248	6	0	1	248	30728	30975	6.67e-118
SL506440_rnaviral_assembled_NODE_36600_length_248_cov_0.942857_g34284_i0	248	No	NA	1	1	0	Low-quality	Genome-fragment	0.19	HMM-based (lower-bound)	0	1		SL506440_rnaviral_assembled	NC_002692.1	Tomato mosaic virus, complete genome	96.774	248	8	0	1	248	510	263	1.44e-114
SL506441_rnaviral_assembled_NODE_32596_length_248_cov_4.000000_g30624_i0	248	No	NA	1	1	0	Low-quality	Genome-fragment	3.87	AAI-based (high-confidence)	0	1		SL506441_rnaviral_assembled	NC_002692.1	Tomato mosaic virus, complete genome	99.194	248	2	0	1	248	5960	5713	1.42e-124
SL506442_rnaviral_assembled_NODE_30328_length_248_cov_1.508571_g28578_i0	248	No	NA	1	1	0	Low-quality	Genome-fragment	0.19	HMM-based (lower-bound)	0	1		SL506442_rnaviral_assembled	NC_003630.1	Pepper mild mottle virus, complete genome	99.597	248	1	0	1	248	539	292	3.06e-126
SL506444_rnaviral_assembled_NODE_37153_length_248_cov_2.217143_g35637_i0	248	No	NA	1	1	0	Low-quality	Genome-fragment	0.41	HMM-based (lower-bound)	0	1		SL506444_rnaviral_assembled	NC_052973.1	Xylella phage Bacata genome assembly, chromosome: 1	96.774	248	8	0	1	248	6579	6332	1.44e-114
SL506444_rnaviral_assembled_NODE_37153_length_248_cov_2.217143_g35637_i0	248	No	NA	1	1	0	Low-quality	Genome-fragment	0.41	HMM-based (lower-bound)	0	1		SL506444_rnaviral_assembled	NC_042345.1	Phage Salvo, complete genome	96.774	248	8	0	1	248	38012	38259	1.44e-114
SL506448_rnaviral_assembled_NODE_6691_length_248_cov_1.514286_g6575_i0	248	No	NA	1	0	0	Low-quality	Genome-fragment	0.29	AAI-based (high-confidence)	0	1	no viral genes detected	SL506448_rnaviral_assembled	NC_049950.1	Escherichia virus Lambda_2H10 genome assembly, chromosome: 1	95.102	245	12	0	1	245	44895	45139	3.15e-106
WC0Dg-210525-14_B06_rnaviral_assembled_NODE_20396_length_248_cov_2.165714_g18630_i0	248	No	NA	1	1	0	Low-quality	Genome-fragment	0.19	HMM-based (lower-bound)	0	1		WC0Dg-210525-14_B06_rnaviral_assembled	NC_001801.1	Cucumber green mottle mosaic virus, complete genome	95.968	248	10	0	1	248	2907	2660	3.12e-111
WG01-210525-14_B06_rnaviral_assembled_NODE_35389_length_248_cov_0.891429_g33172_i0	248	No	NA	1	0	0	Low-quality	Genome-fragment	0.35	AAI-based (medium-confidence)	0	1	no viral genes detected	WG01-210525-14_B06_rnaviral_assembled	NC_013439.1	Bornean orang-utan polyomavirus complete genome, isolate Bo	94.737	38	2	0	94	131	5053	5016	7.79e-08
WG01-210601-14_B06_rnaviral_assembled_NODE_48773_length_248_cov_0.891429_g45932_i0	248	No	NA	1	1	0	Low-quality	Genome-fragment	0.19	HMM-based (lower-bound)	0	1		WG01-210601-14_B06_rnaviral_assembled	NC_001801.1	Cucumber green mottle mosaic virus, complete genome	97.976	247	5	0	2	248	405	159	5.16e-119
WG02c-210608-14_B06_rnaviral_assembled_NODE_31377_length_248_cov_2.788571_g29734_i0	248	No	NA	1	1	0	Low-quality	Genome-fragment	0.19	HMM-based (lower-bound)	0	1		WG02c-210608-14_B06_rnaviral_assembled	NC_028478.1	Tomato brown rugose fruit virus isolate Tom1-Jo, complete genome	100	248	0	0	1	248	386	633	6.58e-128
WG02g-210622-14_B06_rnaviral_assembled_NODE_31294_length_248_cov_0.891429_g29844_i0	248	No	NA	1	1	0	Low-quality	Genome-fragment	0.19	HMM-based (lower-bound)	0	1		WG02g-210622-14_B06_rnaviral_assembled	NC_001801.1	Cucumber green mottle mosaic virus, complete genome	95.161	248	12	0	1	248	344	591	6.76e-108
WG0Kc-210615-14_B06_rnaviral_assembled_NODE_27425_length_248_cov_1.142857_g25854_i0	248	No	NA	1	0	0	Low-quality	Genome-fragment	0.1	AAI-based (medium-confidence)	0	1	no viral genes detected	WG0Kc-210615-14_B06_rnaviral_assembled	NC_049851.1	Burkholderia phage BcepSauron, complete genome	97.143	35	1	0	28	62	95123	95157	7.79e-08
WG0Kc-210615-14_B06_rnaviral_assembled_NODE_27425_length_248_cov_1.142857_g25854_i0	248	No	NA	1	0	0	Low-quality	Genome-fragment	0.1	AAI-based (medium-confidence)	0	1	no viral genes detected	WG0Kc-210615-14_B06_rnaviral_assembled	NC_049850.1	Burkholderia phage BcepSaruman, complete genome	97.143	35	1	0	28	62	95341	95375	7.79e-08
WG0Kc-210615-14_B06_rnaviral_assembled_NODE_27704_length_248_cov_0.891429_g26133_i0	248	No	NA	2	1	0	Low-quality	Genome-fragment	0.51	AAI-based (high-confidence)	0	1		WG0Kc-210615-14_B06_rnaviral_assembled	NC_016158.1	Escherichia phage HK639, complete genome	94.024	251	12	3	1	248	6821	7071	1.89e-103
WG0Kg-210601-14_B06_rnaviral_assembled_NODE_31000_length_248_cov_0.891429_g29310_i0	248	No	NA	2	1	0	Low-quality	Genome-fragment	0.49	HMM-based (lower-bound)	0	1		WG0Kg-210601-14_B06_rnaviral_assembled	NC_028667.1	Pseudomonas phage vB_PaeS_PM105	93.145	248	17	0	1	248	25285	25038	1.47e-99
WG0Kg-210601-14_B06_rnaviral_assembled_NODE_31000_length_248_cov_0.891429_g29310_i0	248	No	NA	2	1	0	Low-quality	Genome-fragment	0.49	HMM-based (lower-bound)	0	1		WG0Kg-210601-14_B06_rnaviral_assembled	NC_042135.1	Pseudomonas phage JBD67, partial genome	93.145	248	17	0	1	248	24352	24105	1.47e-99
WG0Kg-210601-14_B06_rnaviral_assembled_NODE_31000_length_248_cov_0.891429_g29310_i0	248	No	NA	2	1	0	Low-quality	Genome-fragment	0.49	HMM-based (lower-bound)	0	1		WG0Kg-210601-14_B06_rnaviral_assembled	NC_027986.1	Pseudomonas phage JBD18, complete genome	92.742	248	18	0	1	248	24728	24481	6.86e-98
WG0Kg-210615-14_B06_rnaviral_assembled_NODE_25322_length_248_cov_0.971429_g22944_i0	248	No	NA	1	1	0	Low-quality	Genome-fragment	0.19	HMM-based (lower-bound)	0	1		WG0Kg-210615-14_B06_rnaviral_assembled	NC_001801.1	Cucumber green mottle mosaic virus, complete genome	97.984	248	5	0	1	248	4042	4289	1.43e-119
WG0Kg-210615-14_B06_rnaviral_assembled_NODE_25510_length_248_cov_0.891429_g23132_i0	248	No	NA	1	1	0	Low-quality	Genome-fragment	0.19	HMM-based (lower-bound)	0	1		WG0Kg-210615-14_B06_rnaviral_assembled	NC_001367.1	Tobacco mosaic virus, complete genome	90.244	246	24	0	1	246	4403	4648	9e-87
WG0P-210525-14_B06_rnaviral_assembled_NODE_35884_length_248_cov_2.651429_g33228_i0	248	No	NA	1	1	0	Low-quality	Genome-fragment	0.19	HMM-based (lower-bound)	0	1		WG0P-210525-14_B06_rnaviral_assembled	NC_003630.1	Pepper mild mottle virus, complete genome	99.597	248	1	0	1	248	4110	3863	3.06e-126
WGOK-210507_B06_rnaviral_assembled_NODE_43998_length_248_cov_1.354286_g42481_i0	248	No	NA	1	1	0	Low-quality	Genome-fragment	0.17	AAI-based (medium-confidence)	0	1		WGOK-210507_B06_rnaviral_assembled	NC_041899.1	Klebsiella phage vB_Kpn_IME260, complete genome	96.774	248	8	0	1	248	89268	89515	1.44e-114
WGOK-210514C_B06_rnaviral_assembled_NODE_34751_length_248_cov_0.891429_g33807_i0	248	No	NA	1	0	0	Low-quality	Genome-fragment	0.13	AAI-based (high-confidence)	0	1	no viral genes detected	WGOK-210514C_B06_rnaviral_assembled	NC_055748.1	Klebsiella phage Mineola, complete genome	90	80	8	0	1	80	57635	57714	3.55e-21
WGOK-210514C_B06_rnaviral_assembled_NODE_34751_length_248_cov_0.891429_g33807_i0	248	No	NA	1	0	0	Low-quality	Genome-fragment	0.13	AAI-based (high-confidence)	0	1	no viral genes detected	WGOK-210514C_B06_rnaviral_assembled	NC_031087.1	Klebsiella phage vB_KpnM_KpV477, complete genome	90	80	8	0	1	80	60093	60172	3.55e-21
WGOK-210514C_B06_rnaviral_assembled_NODE_34751_length_248_cov_0.891429_g33807_i0	248	No	NA	1	0	0	Low-quality	Genome-fragment	0.13	AAI-based (high-confidence)	0	1	no viral genes detected	WGOK-210514C_B06_rnaviral_assembled	NC_028686.1	Klebsiella phage JD18, complete genome	90	80	8	0	1	80	48906	48985	3.55e-21
WGOK-210523C_B06_rnaviral_assembled_NODE_24023_length_248_cov_1.674286_g22510_i0	248	No	NA	1	0	0	Low-quality	Genome-fragment	0.25	AAI-based (high-confidence)	0	1	no viral genes detected	WGOK-210523C_B06_rnaviral_assembled	NC_049977.1	Bacteroides phage crAss001, complete genome	98.776	245	3	0	1	245	27272	27516	3.08e-121
WGOK-210524_B06_rnaviral_assembled_NODE_63323_length_248_cov_1.714286_g61111_i0	248	No	NA	1	1	0	Low-quality	Genome-fragment	0.2	HMM-based (lower-bound)	0	1		WGOK-210524_B06_rnaviral_assembled	NC_042093.1	Klebsiella phage Sugarland, complete genome	97.177	248	7	0	1	248	8575	8822	3.1e-116
WGOK-210524_B06_rnaviral_assembled_NODE_63323_length_248_cov_1.714286_g61111_i0	248	No	NA	1	1	0	Low-quality	Genome-fragment	0.2	HMM-based (lower-bound)	0	1		WGOK-210524_B06_rnaviral_assembled	NC_041899.1	Klebsiella phage vB_Kpn_IME260, complete genome	96.371	248	9	0	1	248	8336	8583	6.72e-113
WGOK-210524_B06_rnaviral_assembled_NODE_63323_length_248_cov_1.714286_g61111_i0	248	No	NA	1	1	0	Low-quality	Genome-fragment	0.2	HMM-based (lower-bound)	0	1		WGOK-210524_B06_rnaviral_assembled	NC_041899.1	Klebsiella phage vB_Kpn_IME260, complete genome	96.371	248	9	0	1	248	121549	121796	6.72e-113
WM06-210518-14_B06_rnaviral_assembled_NODE_22440_length_248_cov_1.291429_g21031_i0	248	No	NA	1	1	0	Low-quality	Genome-fragment	0.19	HMM-based (lower-bound)	0	1		WM06-210518-14_B06_rnaviral_assembled	NC_028478.1	Tomato brown rugose fruit virus isolate Tom1-Jo, complete genome	99.597	248	1	0	1	248	3973	3726	3.06e-126
WM08-210518-14_B06_rnaviral_assembled_NODE_30560_length_248_cov_7.634286_g28929_i0	248	No	NA	1	0	0	Low-quality	Genome-fragment	0.68	AAI-based (high-confidence)	0	1	no viral genes detected	WM08-210518-14_B06_rnaviral_assembled	NC_049451.1	Klebsiella phage ST147-VIM1phi7.1, complete genome	100	248	0	0	1	248	32692	32939	6.58e-128
WM08-210518-14_B06_rnaviral_assembled_NODE_30560_length_248_cov_7.634286_g28929_i0	248	No	NA	1	0	0	Low-quality	Genome-fragment	0.68	AAI-based (high-confidence)	0	1	no viral genes detected	WM08-210518-14_B06_rnaviral_assembled	NC_049453.1	Klebsiella phage ST13-OXA48phi12.1, complete genome	99.194	248	2	0	1	248	1450	1203	1.42e-124
WM08-210608-14_B06_rnaviral_assembled_NODE_22206_length_248_cov_0.891429_g20698_i0	248	No	NA	1	1	0	Low-quality	Genome-fragment	0.64	HMM-based (lower-bound)	0	1		WM08-210608-14_B06_rnaviral_assembled	NC_009542.2	Aeromonas phage phiO18P, complete genome	93.952	248	15	0	1	248	17635	17388	6.81e-103
WM08-210622-14_B06_rnaviral_assembled_NODE_29142_length_248_cov_9.754286_g27839_i0	248	No	NA	1	1	0	Low-quality	Genome-fragment	0.19	HMM-based (lower-bound)	0	1		WM08-210622-14_B06_rnaviral_assembled	NC_001801.1	Cucumber green mottle mosaic virus, complete genome	98.387	248	4	0	1	248	69	316	3.08e-121
WM08-210622-14_B06_rnaviral_assembled_NODE_29408_length_248_cov_0.891429_g28105_i0	248	No	NA	1	1	0	Low-quality	Genome-fragment	0.54	HMM-based (lower-bound)	0	1		WM08-210622-14_B06_rnaviral_assembled	NC_023570.1	Acinetobacter phage Petty, complete genome	92.241	232	16	2	18	248	22707	22477	1.93e-88
SL505981_rnaviral_assembled_NODE_18625_length_247_cov_0.896552_g17487_i0	247	No	NA	1	0	0	Low-quality	Genome-fragment	0.25	AAI-based (high-confidence)	0	1	no viral genes detected	SL505981_rnaviral_assembled	NC_055892.1	CrAssphage cr109_1, complete genome	99.595	247	1	0	1	247	11109	11355	1.1e-125
SL505981_rnaviral_assembled_NODE_18625_length_247_cov_0.896552_g17487_i0	247	No	NA	1	0	0	Low-quality	Genome-fragment	0.25	AAI-based (high-confidence)	0	1	no viral genes detected	SL505981_rnaviral_assembled	NC_055896.1	CrAssphage cr113_1, complete genome	98.381	247	4	0	1	247	94712	94466	1.1e-120
SL505981_rnaviral_assembled_NODE_18625_length_247_cov_0.896552_g17487_i0	247	No	NA	1	0	0	Low-quality	Genome-fragment	0.25	AAI-based (high-confidence)	0	1	no viral genes detected	SL505981_rnaviral_assembled	NC_055890.1	CrAssphage cr56_1, complete genome	97.166	247	7	0	1	247	92703	92457	1.11e-115
SL505981_rnaviral_assembled_NODE_18625_length_247_cov_0.896552_g17487_i0	247	No	NA	1	0	0	Low-quality	Genome-fragment	0.25	AAI-based (high-confidence)	0	1	no viral genes detected	SL505981_rnaviral_assembled	NC_055891.1	CrAssphage cr60_1, complete genome	90.688	247	23	0	1	247	23568	23814	5.35e-89
SL505982_rnaviral_assembled_NODE_15934_length_247_cov_1.649425_g14939_i0	247	No	NA	1	0	0	Low-quality	Genome-fragment	0.24	AAI-based (high-confidence)	0	1	no viral genes detected	SL505982_rnaviral_assembled	NC_031129.1	Salmonella phage SJ46, complete genome	99.19	247	2	0	1	247	66880	66634	5.1e-124
SL505983_rnaviral_assembled_NODE_19534_length_247_cov_0.896552_g18689_i0	247	No	NA	1	1	0	Low-quality	Genome-fragment	0.19	HMM-based (lower-bound)	0	1		SL505983_rnaviral_assembled	NC_028478.1	Tomato brown rugose fruit virus isolate Tom1-Jo, complete genome	99.592	245	1	0	1	245	3067	3311	1.42e-124
SL505988_rnaviral_assembled_NODE_33727_length_247_cov_0.896552_g32047_i0	247	No	NA	1	1	0	Low-quality	Genome-fragment	0.48	HMM-based (lower-bound)	0	1		SL505988_rnaviral_assembled	NC_054636.1	Shigella phage Sf11 SMD-2017, complete genome	95.238	42	2	0	189	230	6168	6209	4.64e-10
SL505988_rnaviral_assembled_NODE_33727_length_247_cov_0.896552_g32047_i0	247	No	NA	1	1	0	Low-quality	Genome-fragment	0.48	HMM-based (lower-bound)	0	1		SL505988_rnaviral_assembled	NC_054636.1	Shigella phage Sf11 SMD-2017, complete genome	95.122	41	2	0	188	228	8658	8698	1.67e-09
SL505999_rnaviral_assembled_NODE_18175_length_247_cov_1.517241_g17097_i0	247	No	NA	1	1	0	Low-quality	Genome-fragment	2.14	HMM-based (lower-bound)	0	1		SL505999_rnaviral_assembled	NC_002692.1	Tomato mosaic virus, complete genome	99.595	247	1	0	1	247	5214	4968	1.1e-125
SL506002_rnaviral_assembled_NODE_23473_length_247_cov_2.241379_g21760_i0	247	No	NA	1	1	0	Low-quality	Genome-fragment	0.19	HMM-based (lower-bound)	0	1		SL506002_rnaviral_assembled	NC_001801.1	Cucumber green mottle mosaic virus, complete genome	97.967	246	5	0	2	247	564	319	1.85e-118
SL506007_rnaviral_assembled_NODE_23642_length_247_cov_0.896552_g22510_i0	247	No	NA	1	1	0	Low-quality	Genome-fragment	0.73	AAI-based (high-confidence)	0	1		SL506007_rnaviral_assembled	NC_028766.1	Mannheimia phage vB_MhM_3927AP2, complete genome	96.241	133	5	0	1	133	29246	29378	1.21e-55
SL506008_rnaviral_assembled_NODE_20590_length_247_cov_3.183908_g19438_i0	247	No	NA	1	1	0	Low-quality	Genome-fragment	2.14	HMM-based (lower-bound)	0	1		SL506008_rnaviral_assembled	NC_028478.1	Tomato brown rugose fruit virus isolate Tom1-Jo, complete genome	100	247	0	0	1	247	5115	5361	2.35e-127
SL506034_rnaviral_assembled_NODE_16621_length_247_cov_3.666667_g15842_i0	247	No	NA	1	0	0	Low-quality	Genome-fragment	0.67	AAI-based (high-confidence)	0	1	no viral genes detected	SL506034_rnaviral_assembled	NC_049451.1	Klebsiella phage ST147-VIM1phi7.1, complete genome	91.498	247	18	2	1	247	32635	32878	3.2e-91
SL506034_rnaviral_assembled_NODE_16621_length_247_cov_3.666667_g15842_i0	247	No	NA	1	0	0	Low-quality	Genome-fragment	0.67	AAI-based (high-confidence)	0	1	no viral genes detected	SL506034_rnaviral_assembled	NC_049453.1	Klebsiella phage ST13-OXA48phi12.1, complete genome	91.093	247	19	2	1	247	1507	1264	1.49e-89
SL506037_rnaviral_assembled_NODE_15911_length_247_cov_7.931034_g14864_i0	247	No	NA	1	1	0	Low-quality	Genome-fragment	3.85	AAI-based (high-confidence)	0	1		SL506037_rnaviral_assembled	NC_002692.1	Tomato mosaic virus, complete genome	99.595	247	1	0	1	247	5756	6002	1.1e-125
SL506038_rnaviral_assembled_NODE_6236_length_247_cov_0.896552_g6150_i0	247	No	NA	2	1	0	Low-quality	Genome-fragment	0.39	HMM-based (lower-bound)	0	1		SL506038_rnaviral_assembled	NC_027339.1	Enterobacteria phage SfI, complete genome	100	247	0	0	1	247	25984	25738	2.35e-127
SL506038_rnaviral_assembled_NODE_6236_length_247_cov_0.896552_g6150_i0	247	No	NA	2	1	0	Low-quality	Genome-fragment	0.39	HMM-based (lower-bound)	0	1		SL506038_rnaviral_assembled	NC_049942.1	Escherichia phage JLK-2012, complete sequence	100	247	0	0	1	247	6996	6750	2.35e-127
SL506038_rnaviral_assembled_NODE_6236_length_247_cov_0.896552_g6150_i0	247	No	NA	2	1	0	Low-quality	Genome-fragment	0.39	HMM-based (lower-bound)	0	1		SL506038_rnaviral_assembled	NC_049955.1	Escherichia phage Lambda_ev243 genome assembly, chromosome: 1	99.595	247	1	0	1	247	31106	30860	1.1e-125
SL506038_rnaviral_assembled_NODE_6236_length_247_cov_0.896552_g6150_i0	247	No	NA	2	1	0	Low-quality	Genome-fragment	0.39	HMM-based (lower-bound)	0	1		SL506038_rnaviral_assembled	NC_049954.1	Escherichia virus Lambda_2G7b genome assembly, chromosome: 1	99.595	247	1	0	1	247	32381	32135	1.1e-125
SL506038_rnaviral_assembled_NODE_6236_length_247_cov_0.896552_g6150_i0	247	No	NA	2	1	0	Low-quality	Genome-fragment	0.39	HMM-based (lower-bound)	0	1		SL506038_rnaviral_assembled	NC_049947.1	Escherichia virus Lambda_1H12 genome assembly, chromosome: 1	99.595	247	1	0	1	247	31710	31464	1.1e-125
SL506038_rnaviral_assembled_NODE_6236_length_247_cov_0.896552_g6150_i0	247	No	NA	2	1	0	Low-quality	Genome-fragment	0.39	HMM-based (lower-bound)	0	1		SL506038_rnaviral_assembled	NC_049952.1	Escherichia virus Lambda_2B8 genome assembly, chromosome: 1	99.19	247	2	0	1	247	33252	33006	5.1e-124
SL506038_rnaviral_assembled_NODE_6236_length_247_cov_0.896552_g6150_i0	247	No	NA	2	1	0	Low-quality	Genome-fragment	0.39	HMM-based (lower-bound)	0	1		SL506038_rnaviral_assembled	NC_049951.1	Enterobacteria phage O276, complete genome	99.19	247	2	0	1	247	27738	27492	5.1e-124
SL506038_rnaviral_assembled_NODE_6236_length_247_cov_0.896552_g6150_i0	247	No	NA	2	1	0	Low-quality	Genome-fragment	0.39	HMM-based (lower-bound)	0	1		SL506038_rnaviral_assembled	NC_049919.1	Escherichia phage SH2026Stx1, complete genome	99.19	247	2	0	1	247	5777	5531	5.1e-124
SL506038_rnaviral_assembled_NODE_6236_length_247_cov_0.896552_g6150_i0	247	No	NA	2	1	0	Low-quality	Genome-fragment	0.39	HMM-based (lower-bound)	0	1		SL506038_rnaviral_assembled	NC_049920.1	Stx1 converting phage AU5Stx1, complete genome	99.19	247	2	0	1	247	9803	9557	5.1e-124
SL506038_rnaviral_assembled_NODE_6236_length_247_cov_0.896552_g6150_i0	247	No	NA	2	1	0	Low-quality	Genome-fragment	0.39	HMM-based (lower-bound)	0	1		SL506038_rnaviral_assembled	NC_049922.1	Stx converting phage vB_EcoS_ST2-8624, complete genome	99.19	247	2	0	1	247	8855	8609	5.1e-124
SL506038_rnaviral_assembled_NODE_6236_length_247_cov_0.896552_g6150_i0	247	No	NA	2	1	0	Low-quality	Genome-fragment	0.39	HMM-based (lower-bound)	0	1		SL506038_rnaviral_assembled	NC_049944.1	Stx2-converting phage Stx2a_WGPS8 proviral DNA, complete genome	99.19	247	2	0	1	247	6869	6623	5.1e-124
SL506038_rnaviral_assembled_NODE_6236_length_247_cov_0.896552_g6150_i0	247	No	NA	2	1	0	Low-quality	Genome-fragment	0.39	HMM-based (lower-bound)	0	1		SL506038_rnaviral_assembled	NC_049945.1	Stx2-converting phage Stx2a_WGPS6 proviral DNA, complete genome	99.19	247	2	0	1	247	8711	8465	5.1e-124
SL506038_rnaviral_assembled_NODE_6236_length_247_cov_0.896552_g6150_i0	247	No	NA	2	1	0	Low-quality	Genome-fragment	0.39	HMM-based (lower-bound)	0	1		SL506038_rnaviral_assembled	NC_049923.1	Stx2-converting phage Stx2a_WGPS9 proviral DNA, complete genome	99.19	247	2	0	1	247	2483	2237	5.1e-124
SL506038_rnaviral_assembled_NODE_6236_length_247_cov_0.896552_g6150_i0	247	No	NA	2	1	0	Low-quality	Genome-fragment	0.39	HMM-based (lower-bound)	0	1		SL506038_rnaviral_assembled	NC_049924.1	Stx2-converting phage Stx2a_F451 proviral DNA, complete genome	99.19	247	2	0	1	247	10548	10302	5.1e-124
SL506038_rnaviral_assembled_NODE_6236_length_247_cov_0.896552_g6150_i0	247	No	NA	2	1	0	Low-quality	Genome-fragment	0.39	HMM-based (lower-bound)	0	1		SL506038_rnaviral_assembled	NC_027984.1	Stx2 converting phage vB_EcoP_24B, complete genome	99.19	247	2	0	1	247	6248	6002	5.1e-124
SL506038_rnaviral_assembled_NODE_6236_length_247_cov_0.896552_g6150_i0	247	No	NA	2	1	0	Low-quality	Genome-fragment	0.39	HMM-based (lower-bound)	0	1		SL506038_rnaviral_assembled	NC_011356.1	Enterobacteria phage YYZ-2008, complete prophage genome	99.19	247	2	0	1	247	7044	6798	5.1e-124
SL506038_rnaviral_assembled_NODE_6236_length_247_cov_0.896552_g6150_i0	247	No	NA	2	1	0	Low-quality	Genome-fragment	0.39	HMM-based (lower-bound)	0	1		SL506038_rnaviral_assembled	NC_011357.1	Stx2-converting phage 1717, complete prophage genome	99.19	247	2	0	1	247	7521	7275	5.1e-124
SL506038_rnaviral_assembled_NODE_6236_length_247_cov_0.896552_g6150_i0	247	No	NA	2	1	0	Low-quality	Genome-fragment	0.39	HMM-based (lower-bound)	0	1		SL506038_rnaviral_assembled	NC_049943.1	Enterobacteria phage 2851, complete genome	99.19	247	2	0	1	247	6860	6614	5.1e-124
SL506038_rnaviral_assembled_NODE_6236_length_247_cov_0.896552_g6150_i0	247	No	NA	2	1	0	Low-quality	Genome-fragment	0.39	HMM-based (lower-bound)	0	1		SL506038_rnaviral_assembled	NC_004813.1	Enterobacteria phage BP-4795, complete genome	99.19	247	2	0	1	247	6189	5943	5.1e-124
SL506038_rnaviral_assembled_NODE_6236_length_247_cov_0.896552_g6150_i0	247	No	NA	2	1	0	Low-quality	Genome-fragment	0.39	HMM-based (lower-bound)	0	1		SL506038_rnaviral_assembled	NC_004914.3	Stx2 converting phage II DNA, complete genome	99.19	247	2	0	1	247	39277	39031	5.1e-124
SL506038_rnaviral_assembled_NODE_6236_length_247_cov_0.896552_g6150_i0	247	No	NA	2	1	0	Low-quality	Genome-fragment	0.39	HMM-based (lower-bound)	0	1		SL506038_rnaviral_assembled	NC_004913.3	Stx1 converting phage DNA, complete genome	99.19	247	2	0	1	247	39277	39031	5.1e-124
SL506038_rnaviral_assembled_NODE_6236_length_247_cov_0.896552_g6150_i0	247	No	NA	2	1	0	Low-quality	Genome-fragment	0.39	HMM-based (lower-bound)	0	1		SL506038_rnaviral_assembled	NC_000924.1	Enterobacteria phage 933W, complete genome	99.19	247	2	0	1	247	7389	7143	5.1e-124
SL506038_rnaviral_assembled_NODE_6236_length_247_cov_0.896552_g6150_i0	247	No	NA	2	1	0	Low-quality	Genome-fragment	0.39	HMM-based (lower-bound)	0	1		SL506038_rnaviral_assembled	NC_049953.1	Escherichia phage Lambda_ev099 genome assembly, chromosome: 1	98.785	247	3	0	1	247	32637	32391	2.37e-122
SL506038_rnaviral_assembled_NODE_6236_length_247_cov_0.896552_g6150_i0	247	No	NA	2	1	0	Low-quality	Genome-fragment	0.39	HMM-based (lower-bound)	0	1		SL506038_rnaviral_assembled	NC_049925.1	Stx converting phage vB_EcoS_P27, complete genome	98.785	247	3	0	1	247	7177	6931	2.37e-122
SL506038_rnaviral_assembled_NODE_6236_length_247_cov_0.896552_g6150_i0	247	No	NA	2	1	0	Low-quality	Genome-fragment	0.39	HMM-based (lower-bound)	0	1		SL506038_rnaviral_assembled	NC_041935.1	Escherichia phage PA28, complete genome	98.785	247	3	0	1	247	9827	9581	2.37e-122
SL506038_rnaviral_assembled_NODE_6236_length_247_cov_0.896552_g6150_i0	247	No	NA	2	1	0	Low-quality	Genome-fragment	0.39	HMM-based (lower-bound)	0	1		SL506038_rnaviral_assembled	NC_010237.1	Enterobacteria phage Min27, complete genome	98.785	247	3	0	1	247	7389	7143	2.37e-122
SL506038_rnaviral_assembled_NODE_6236_length_247_cov_0.896552_g6150_i0	247	No	NA	2	1	0	Low-quality	Genome-fragment	0.39	HMM-based (lower-bound)	0	1		SL506038_rnaviral_assembled	NC_008464.1	Stx2-converting phage 86, complete genome	98.785	247	3	0	1	247	46323	46077	2.37e-122
SL506038_rnaviral_assembled_NODE_6236_length_247_cov_0.896552_g6150_i0	247	No	NA	2	1	0	Low-quality	Genome-fragment	0.39	HMM-based (lower-bound)	0	1		SL506038_rnaviral_assembled	NC_049948.1	Escherichia phage Lambda_ev017 genome assembly, chromosome: 1	98.381	247	4	0	1	247	34775	34529	1.1e-120
SL506038_rnaviral_assembled_NODE_6236_length_247_cov_0.896552_g6150_i0	247	No	NA	2	1	0	Low-quality	Genome-fragment	0.39	HMM-based (lower-bound)	0	1		SL506038_rnaviral_assembled	NC_049921.1	Stx1 converting phage AU6Stx1, complete genome	98.381	247	4	0	1	247	5776	5530	1.1e-120
SL506038_rnaviral_assembled_NODE_6236_length_247_cov_0.896552_g6150_i0	247	No	NA	2	1	0	Low-quality	Genome-fragment	0.39	HMM-based (lower-bound)	0	1		SL506038_rnaviral_assembled	NC_019723.1	Enterobacteria phage HK630, complete genome	98.381	247	4	0	1	247	32721	32475	1.1e-120
SL506038_rnaviral_assembled_NODE_6236_length_247_cov_0.896552_g6150_i0	247	No	NA	2	1	0	Low-quality	Genome-fragment	0.39	HMM-based (lower-bound)	0	1		SL506038_rnaviral_assembled	NC_042057.1	Enterobacteria phage DE3, complete genome	98.381	247	4	0	1	247	9635	9389	1.1e-120
SL506038_rnaviral_assembled_NODE_6236_length_247_cov_0.896552_g6150_i0	247	No	NA	2	1	0	Low-quality	Genome-fragment	0.39	HMM-based (lower-bound)	0	1		SL506038_rnaviral_assembled	NC_000902.1	Enterobacteria phage VT2-Sakai, complete genome	98.381	247	4	0	1	247	7388	7142	1.1e-120
SL506038_rnaviral_assembled_NODE_6236_length_247_cov_0.896552_g6150_i0	247	No	NA	2	1	0	Low-quality	Genome-fragment	0.39	HMM-based (lower-bound)	0	1		SL506038_rnaviral_assembled	NC_001416.1	Enterobacteria phage lambda, complete genome	98.381	247	4	0	1	247	32909	32663	1.1e-120
SL506038_rnaviral_assembled_NODE_6236_length_247_cov_0.896552_g6150_i0	247	No	NA	2	1	0	Low-quality	Genome-fragment	0.39	HMM-based (lower-bound)	0	1		SL506038_rnaviral_assembled	NC_049949.1	Escherichia phage Lambda_ev207 genome assembly, chromosome: 1	97.976	247	5	0	1	247	32232	31986	5.13e-119
SL506038_rnaviral_assembled_NODE_6236_length_247_cov_0.896552_g6150_i0	247	No	NA	2	1	0	Low-quality	Genome-fragment	0.39	HMM-based (lower-bound)	0	1		SL506038_rnaviral_assembled	NC_049946.1	Escherichia virus Lambda_4A7 genome assembly, chromosome: 1	97.976	247	5	0	1	247	33086	32840	5.13e-119
SL506038_rnaviral_assembled_NODE_6236_length_247_cov_0.896552_g6150_i0	247	No	NA	2	1	0	Low-quality	Genome-fragment	0.39	HMM-based (lower-bound)	0	1		SL506038_rnaviral_assembled	NC_029120.1	Shigella phage 75/02 Stx, complete genome	94.737	247	13	0	1	247	3337	3091	1.13e-105
SL506038_rnaviral_assembled_NODE_6236_length_247_cov_0.896552_g6150_i0	247	No	NA	2	1	0	Low-quality	Genome-fragment	0.39	HMM-based (lower-bound)	0	1		SL506038_rnaviral_assembled	NC_025434.1	Shigella phage POCJ13, complete genome	94.332	247	14	0	1	247	3337	3091	5.24e-104
SL506041_rnaviral_assembled_NODE_28079_length_247_cov_0.896552_g27072_i0	247	No	NA	1	1	0	Low-quality	Genome-fragment	0.34	HMM-based (lower-bound)	0	1		SL506041_rnaviral_assembled	NC_052973.1	Xylella phage Bacata genome assembly, chromosome: 1	93.522	247	16	0	1	247	9863	10109	1.13e-100
SL506041_rnaviral_assembled_NODE_28079_length_247_cov_0.896552_g27072_i0	247	No	NA	1	1	0	Low-quality	Genome-fragment	0.34	HMM-based (lower-bound)	0	1		SL506041_rnaviral_assembled	NC_042345.1	Phage Salvo, complete genome	93.117	247	17	0	1	247	34729	34483	5.28e-99
SL506047_rnaviral_assembled_NODE_26029_length_247_cov_1.471264_g25068_i0	247	No	NA	1	1	0	Low-quality	Genome-fragment	0.19	HMM-based (lower-bound)	0	1		SL506047_rnaviral_assembled	NC_002692.1	Tomato mosaic virus, complete genome	99.19	247	2	0	1	247	2772	3018	5.1e-124
SL506048_rnaviral_assembled_NODE_39177_length_247_cov_0.896552_g37747_i0	247	No	NA	1	1	0	Low-quality	Genome-fragment	0.19	HMM-based (lower-bound)	0	1		SL506048_rnaviral_assembled	NC_001801.1	Cucumber green mottle mosaic virus, complete genome	98.776	245	3	0	3	247	4806	5050	3.07e-121
SL506049_rnaviral_assembled_NODE_16092_length_247_cov_0.896552_g15590_i0	247	No	NA	1	1	0	Low-quality	Genome-fragment	0.41	HMM-based (lower-bound)	0	1		SL506049_rnaviral_assembled	NC_042345.1	Phage Salvo, complete genome	98.381	247	4	0	1	247	49457	49703	1.1e-120
SL506049_rnaviral_assembled_NODE_16092_length_247_cov_0.896552_g15590_i0	247	No	NA	1	1	0	Low-quality	Genome-fragment	0.41	HMM-based (lower-bound)	0	1		SL506049_rnaviral_assembled	NC_052973.1	Xylella phage Bacata genome assembly, chromosome: 1	90.377	239	23	0	2	240	51450	51212	1.5e-84
SL506056_rnaviral_assembled_NODE_20887_length_247_cov_1.109195_g20063_i0	247	No	NA	1	0	0	Low-quality	Genome-fragment	0.44	AAI-based (high-confidence)	0	1	no viral genes detected	SL506056_rnaviral_assembled	NC_052973.1	Xylella phage Bacata genome assembly, chromosome: 1	96.761	247	8	0	1	247	32698	32452	5.17e-114
SL506056_rnaviral_assembled_NODE_20887_length_247_cov_1.109195_g20063_i0	247	No	NA	1	0	0	Low-quality	Genome-fragment	0.44	AAI-based (high-confidence)	0	1	no viral genes detected	SL506056_rnaviral_assembled	NC_042345.1	Phage Salvo, complete genome	95.951	247	10	0	1	247	12010	12256	1.12e-110
SL506058_rnaviral_assembled_NODE_38053_length_247_cov_1.908046_g36812_i0	247	No	NA	1	1	0	Low-quality	Genome-fragment	0.19	HMM-based (lower-bound)	0	1		SL506058_rnaviral_assembled	NC_002692.1	Tomato mosaic virus, complete genome	100	247	0	0	1	247	3180	3426	2.35e-127
SL506070_rnaviral_assembled_NODE_33484_length_247_cov_0.896552_g31966_i0	247	No	NA	1	1	0	Low-quality	Genome-fragment	0.17	HMM-based (lower-bound)	0	1		SL506070_rnaviral_assembled	NC_052985.1	Aeromonas phage LAh_7, complete genome	93.927	247	15	0	1	247	40984	41230	1.89e-103
SL506163_rnaviral_assembled_NODE_23490_length_247_cov_1.568966_g21742_i0	247	No	NA	1	1	0	Low-quality	Genome-fragment	2.23	HMM-based (lower-bound)	0	1		SL506163_rnaviral_assembled	NC_028397.1	Shuangao insect virus 7 strain SKC segment 3, complete sequence	98.381	247	4	0	1	247	1615	1369	1.1e-120
SL506165_rnaviral_assembled_NODE_14561_length_247_cov_0.896552_g13652_i0	247	No	NA	1	0	0	Low-quality	Genome-fragment	0.67	AAI-based (high-confidence)	0	1	no viral genes detected	SL506165_rnaviral_assembled	NC_049451.1	Klebsiella phage ST147-VIM1phi7.1, complete genome	95.122	246	12	0	2	247	32940	32695	8.71e-107
SL506165_rnaviral_assembled_NODE_14561_length_247_cov_0.896552_g13652_i0	247	No	NA	1	0	0	Low-quality	Genome-fragment	0.67	AAI-based (high-confidence)	0	1	no viral genes detected	SL506165_rnaviral_assembled	NC_049453.1	Klebsiella phage ST13-OXA48phi12.1, complete genome	94.309	246	14	0	2	247	1202	1447	1.89e-103
SL506181_rnaviral_assembled_NODE_19727_length_247_cov_2.201149_g18058_i0	247	No	NA	1	1	0	Low-quality	Genome-fragment	0.19	HMM-based (lower-bound)	0	1		SL506181_rnaviral_assembled	NC_028478.1	Tomato brown rugose fruit virus isolate Tom1-Jo, complete genome	99.592	245	1	0	3	247	647	403	1.42e-124
SL506183_rnaviral_assembled_NODE_22963_length_247_cov_2.304598_g21232_i0	247	No	NA	1	0	0	Low-quality	Genome-fragment	0.67	AAI-based (high-confidence)	0	1	no viral genes detected	SL506183_rnaviral_assembled	NC_049451.1	Klebsiella phage ST147-VIM1phi7.1, complete genome	95.951	247	10	0	1	247	32941	32695	1.12e-110
SL506183_rnaviral_assembled_NODE_22963_length_247_cov_2.304598_g21232_i0	247	No	NA	1	0	0	Low-quality	Genome-fragment	0.67	AAI-based (high-confidence)	0	1	no viral genes detected	SL506183_rnaviral_assembled	NC_049453.1	Klebsiella phage ST13-OXA48phi12.1, complete genome	95.142	247	12	0	1	247	1201	1447	2.42e-107
SL506187_rnaviral_assembled_NODE_27413_length_247_cov_1.793103_g25381_i0	247	No	NA	1	1	0	Low-quality	Genome-fragment	0.19	HMM-based (lower-bound)	0	1		SL506187_rnaviral_assembled	NC_003630.1	Pepper mild mottle virus, complete genome	99.593	246	1	0	2	247	337	582	3.94e-125
SL506187_rnaviral_assembled_NODE_27447_length_247_cov_1.344828_g25415_i0	247	No	NA	1	1	0	Low-quality	Genome-fragment	0.19	HMM-based (lower-bound)	0	1		SL506187_rnaviral_assembled	NC_001801.1	Cucumber green mottle mosaic virus, complete genome	95.951	247	9	1	2	247	26	272	4.02e-110
SL506188_rnaviral_assembled_NODE_40378_length_247_cov_0.896552_g38651_i0	247	No	NA	1	1	0	Low-quality	Genome-fragment	0.19	HMM-based (lower-bound)	0	1		SL506188_rnaviral_assembled	NC_002692.1	Tomato mosaic virus, complete genome	97.166	247	7	0	1	247	180	426	1.11e-115
SL506197_rnaviral_assembled_NODE_35570_length_247_cov_1.574713_g33712_i0	247	No	NA	1	1	0	Low-quality	Genome-fragment	2.14	HMM-based (lower-bound)	0	1		SL506197_rnaviral_assembled	NC_001556.1	Tobacco mild green mosaic virus, complete genome	98.381	247	4	0	1	247	4902	5148	1.1e-120
SL506199_rnaviral_assembled_NODE_35115_length_247_cov_0.896552_g32948_i0	247	No	NA	1	0	0	Low-quality	Genome-fragment	0.32	AAI-based (medium-confidence)	0	1	no viral genes detected	SL506199_rnaviral_assembled	NC_014766.1	Ostreococcus lucimarinus virus OlV1, complete genome	94.444	36	1	1	116	151	77206	77240	3.61e-06
SL506206_rnaviral_assembled_NODE_48849_length_247_cov_0.896552_g46620_i0	247	No	NA	1	1	0	Low-quality	Genome-fragment	4.18	HMM-based (lower-bound)	0	1		SL506206_rnaviral_assembled	NC_001504.1	Melon necrotic spot virus, genome	96.356	247	9	0	1	247	948	1194	2.4e-112
SL506207_rnaviral_assembled_NODE_25327_length_247_cov_0.896552_g23496_i0	247	No	NA	1	0	0	Low-quality	Genome-fragment	0.23	AAI-based (medium-confidence)	0	1	no viral genes detected	SL506207_rnaviral_assembled	NC_055881.1	CrAssphage cr112_1, complete genome	97.849	186	4	0	1	186	79956	80141	8.96e-87
SL506207_rnaviral_assembled_NODE_25327_length_247_cov_0.896552_g23496_i0	247	No	NA	1	0	0	Low-quality	Genome-fragment	0.23	AAI-based (medium-confidence)	0	1	no viral genes detected	SL506207_rnaviral_assembled	NC_055881.1	CrAssphage cr112_1, complete genome	100	61	0	0	187	247	79335	79395	5.87e-24
SL506207_rnaviral_assembled_NODE_25327_length_247_cov_0.896552_g23496_i0	247	No	NA	1	0	0	Low-quality	Genome-fragment	0.23	AAI-based (medium-confidence)	0	1	no viral genes detected	SL506207_rnaviral_assembled	NC_049977.1	Bacteroides phage crAss001, complete genome	95.918	196	6	2	1	194	89598	89403	4.17e-85
SL506207_rnaviral_assembled_NODE_25327_length_247_cov_0.896552_g23496_i0	247	No	NA	1	0	0	Low-quality	Genome-fragment	0.23	AAI-based (medium-confidence)	0	1	no viral genes detected	SL506207_rnaviral_assembled	NC_049977.1	Bacteroides phage crAss001, complete genome	100	57	0	0	191	247	90215	90159	9.82e-22
SL506216_rnaviral_assembled_NODE_45301_length_247_cov_0.896552_g43084_i0	247	No	NA	1	1	0	Low-quality	Genome-fragment	0.11	HMM-based (lower-bound)	0	1		SL506216_rnaviral_assembled	NC_014467.1	Enterobacteria phage RB16, complete genome	98.381	247	4	0	1	247	164043	164289	1.1e-120
SL506216_rnaviral_assembled_NODE_45301_length_247_cov_0.896552_g43084_i0	247	No	NA	1	1	0	Low-quality	Genome-fragment	0.11	HMM-based (lower-bound)	0	1		SL506216_rnaviral_assembled	NC_031057.1	Citrobacter phage vB_CfrM_CfP1, complete genome	90.574	244	23	0	1	244	167617	167860	2.49e-87
SL506216_rnaviral_assembled_NODE_45301_length_247_cov_0.896552_g43084_i0	247	No	NA	1	1	0	Low-quality	Genome-fragment	0.11	HMM-based (lower-bound)	0	1		SL506216_rnaviral_assembled	NC_029013.1	Citrobacter phage IME-CF2, complete genome	90.283	247	24	0	1	247	131031	130785	2.49e-87
SL506216_rnaviral_assembled_NODE_45301_length_247_cov_0.896552_g43084_i0	247	No	NA	1	1	0	Low-quality	Genome-fragment	0.11	HMM-based (lower-bound)	0	1		SL506216_rnaviral_assembled	NC_025414.1	Citrobacter phage Miller, complete genome	90.574	244	23	0	1	244	165572	165815	2.49e-87
SL506216_rnaviral_assembled_NODE_45301_length_247_cov_0.896552_g43084_i0	247	No	NA	1	1	0	Low-quality	Genome-fragment	0.11	HMM-based (lower-bound)	0	1		SL506216_rnaviral_assembled	NC_007023.1	Enterobacteria phage RB43, complete genome	90.574	244	23	0	1	244	167679	167922	2.49e-87
SL506220_rnaviral_assembled_NODE_31861_length_247_cov_0.896552_g29952_i0	247	No	NA	1	1	0	Low-quality	Genome-fragment	0.11	HMM-based (lower-bound)	0	1		SL506220_rnaviral_assembled	NC_031057.1	Citrobacter phage vB_CfrM_CfP1, complete genome	99.19	247	2	0	1	247	122869	123115	5.1e-124
SL506220_rnaviral_assembled_NODE_31861_length_247_cov_0.896552_g29952_i0	247	No	NA	1	1	0	Low-quality	Genome-fragment	0.11	HMM-based (lower-bound)	0	1		SL506220_rnaviral_assembled	NC_029013.1	Citrobacter phage IME-CF2, complete genome	99.19	247	2	0	1	247	176155	175909	5.1e-124
SL506220_rnaviral_assembled_NODE_31861_length_247_cov_0.896552_g29952_i0	247	No	NA	1	1	0	Low-quality	Genome-fragment	0.11	HMM-based (lower-bound)	0	1		SL506220_rnaviral_assembled	NC_025414.1	Citrobacter phage Miller, complete genome	99.19	247	2	0	1	247	120904	121150	5.1e-124
SL506220_rnaviral_assembled_NODE_31861_length_247_cov_0.896552_g29952_i0	247	No	NA	1	1	0	Low-quality	Genome-fragment	0.11	HMM-based (lower-bound)	0	1		SL506220_rnaviral_assembled	NC_014467.1	Enterobacteria phage RB16, complete genome	99.19	247	2	0	1	247	120071	120317	5.1e-124
SL506220_rnaviral_assembled_NODE_31861_length_247_cov_0.896552_g29952_i0	247	No	NA	1	1	0	Low-quality	Genome-fragment	0.11	HMM-based (lower-bound)	0	1		SL506220_rnaviral_assembled	NC_007023.1	Enterobacteria phage RB43, complete genome	99.19	247	2	0	1	247	121429	121675	5.1e-124
SL506220_rnaviral_assembled_NODE_31861_length_247_cov_0.896552_g29952_i0	247	No	NA	1	1	0	Low-quality	Genome-fragment	0.11	HMM-based (lower-bound)	0	1		SL506220_rnaviral_assembled	NC_021344.2	Escherichia phage Lw1, complete genome	93.117	247	17	0	1	247	118629	118875	5.28e-99
SL506226_rnaviral_assembled_NODE_17086_length_247_cov_0.896552_g16329_i0	247	No	NA	2	0	0	Low-quality	Genome-fragment	0.24	AAI-based (high-confidence)	0	1	no viral genes detected	SL506226_rnaviral_assembled	NC_055899.1	CrAssphage cr124_1, complete genome	96.356	247	9	0	1	247	53700	53946	2.4e-112
SL506226_rnaviral_assembled_NODE_17086_length_247_cov_0.896552_g16329_i0	247	No	NA	2	0	0	Low-quality	Genome-fragment	0.24	AAI-based (high-confidence)	0	1	no viral genes detected	SL506226_rnaviral_assembled	NC_055895.1	CrAssphage cr7_1, complete genome	95.951	247	10	0	1	247	665	419	1.12e-110
SL506236_rnaviral_assembled_NODE_15622_length_247_cov_0.896552_g14376_i0	247	No	NA	1	1	0	Low-quality	Genome-fragment	2.67	HMM-based (lower-bound)	0	1		SL506236_rnaviral_assembled	NC_006059.1	Zygocactus virus X, complete genome	95.951	247	10	0	1	247	5417	5171	1.12e-110
SL506237_rnaviral_assembled_NODE_28384_length_247_cov_0.896552_g27300_i0	247	No	NA	1	0	0	Low-quality	Genome-fragment	0.1	AAI-based (medium-confidence)	0	1	no viral genes detected	SL506237_rnaviral_assembled	NC_022096.1	Pseudomonas phage PaBG, complete genome	91.667	60	5	0	16	75	105231	105290	4.6e-15
SL506242_rnaviral_assembled_NODE_23387_length_247_cov_1.149425_g21775_i0	247	No	NA	1	0	0	Low-quality	Genome-fragment	0.67	AAI-based (high-confidence)	0	1	no viral genes detected	SL506242_rnaviral_assembled	NC_049451.1	Klebsiella phage ST147-VIM1phi7.1, complete genome	99.576	236	1	0	12	247	32928	32693	1.43e-119
SL506242_rnaviral_assembled_NODE_23387_length_247_cov_1.149425_g21775_i0	247	No	NA	1	0	0	Low-quality	Genome-fragment	0.67	AAI-based (high-confidence)	0	1	no viral genes detected	SL506242_rnaviral_assembled	NC_049453.1	Klebsiella phage ST13-OXA48phi12.1, complete genome	97.976	247	5	0	1	247	1203	1449	5.13e-119
SL506248_rnaviral_assembled_NODE_26803_length_247_cov_29.241379_g26718_i0	247	No	NA	1	1	0	Low-quality	Genome-fragment	0.54	HMM-based (lower-bound)	0	1		SL506248_rnaviral_assembled	NC_001405.1	Human adenovirus C, complete genome	100	247	0	0	1	247	18368	18614	2.35e-127
SL506248_rnaviral_assembled_NODE_26803_length_247_cov_29.241379_g26718_i0	247	No	NA	1	1	0	Low-quality	Genome-fragment	0.54	HMM-based (lower-bound)	0	1		SL506248_rnaviral_assembled	AC_000007.1	Human adenovirus 2, complete genome	100	247	0	0	1	247	18368	18614	2.35e-127
SL506248_rnaviral_assembled_NODE_26803_length_247_cov_29.241379_g26718_i0	247	No	NA	1	1	0	Low-quality	Genome-fragment	0.54	HMM-based (lower-bound)	0	1		SL506248_rnaviral_assembled	AC_000008.1	Human adenovirus 5, complete genome	97.571	247	6	0	1	247	18370	18616	2.39e-117
SL506248_rnaviral_assembled_NODE_26803_length_247_cov_29.241379_g26718_i0	247	No	NA	1	1	0	Low-quality	Genome-fragment	0.54	HMM-based (lower-bound)	0	1		SL506248_rnaviral_assembled	AC_000017.1	Human adenovirus type 1, complete genome	96.281	242	9	0	6	247	18394	18635	1.45e-109
SL506249_rnaviral_assembled_NODE_41575_length_247_cov_2.114943_g38848_i0	247	No	NA	1	1	0	Low-quality	Genome-fragment	5.77	HMM-based (lower-bound)	0	1		SL506249_rnaviral_assembled	NC_004051.1	Saccharomyces 20S RNA narnavirus, complete genome	93.927	247	15	0	1	247	2147	2393	2.44e-102
SL506254_rnaviral_assembled_NODE_23876_length_247_cov_2.660920_g22003_i0	247	No	NA	1	1	0	Low-quality	Genome-fragment	0.19	HMM-based (lower-bound)	0	1		SL506254_rnaviral_assembled	NC_002692.1	Tomato mosaic virus, complete genome	99.593	246	1	0	2	247	3886	4131	3.94e-125
SL506256_rnaviral_assembled_NODE_20814_length_247_cov_3.114943_g19653_i0	247	No	NA	1	1	0	Low-quality	Genome-fragment	0.07	HMM-based (lower-bound)	0	1		SL506256_rnaviral_assembled	NC_020879.1	Aeromonas phage Aes012, complete genome	100	247	0	0	1	247	69659	69413	2.35e-127
SL506256_rnaviral_assembled_NODE_20814_length_247_cov_3.114943_g19653_i0	247	No	NA	1	1	0	Low-quality	Genome-fragment	0.07	HMM-based (lower-bound)	0	1		SL506256_rnaviral_assembled	NC_029000.1	Stenotrophomonas phage IME13, complete genome	99.593	246	1	0	1	246	72798	72553	3.94e-125
SL506256_rnaviral_assembled_NODE_20814_length_247_cov_3.114943_g19653_i0	247	No	NA	1	1	0	Low-quality	Genome-fragment	0.07	HMM-based (lower-bound)	0	1		SL506256_rnaviral_assembled	NC_008208.1	Aeromonas phage 25, complete genome	99.593	246	1	0	1	246	68876	68631	3.94e-125
SL506256_rnaviral_assembled_NODE_20814_length_247_cov_3.114943_g19653_i0	247	No	NA	1	1	0	Low-quality	Genome-fragment	0.07	HMM-based (lower-bound)	0	1		SL506256_rnaviral_assembled	NC_055747.1	Aeromonas phage 60AhydR15PP, complete genome	99.187	246	2	0	1	246	33060	33305	1.83e-123
SL506256_rnaviral_assembled_NODE_20814_length_247_cov_3.114943_g19653_i0	247	No	NA	1	1	0	Low-quality	Genome-fragment	0.07	HMM-based (lower-bound)	0	1		SL506256_rnaviral_assembled	NC_055746.1	Aeromonas phage 50AhydR13PP, complete genome	99.187	246	2	0	1	246	158980	159225	1.83e-123
SL506256_rnaviral_assembled_NODE_20814_length_247_cov_3.114943_g19653_i0	247	No	NA	1	1	0	Low-quality	Genome-fragment	0.07	HMM-based (lower-bound)	0	1		SL506256_rnaviral_assembled	NC_042019.1	Aeromonas phage AS-gz, complete genome	99.187	246	2	0	1	246	149171	148926	1.83e-123
SL506256_rnaviral_assembled_NODE_20814_length_247_cov_3.114943_g19653_i0	247	No	NA	1	1	0	Low-quality	Genome-fragment	0.07	HMM-based (lower-bound)	0	1		SL506256_rnaviral_assembled	NC_019543.1	Aeromonas phage Aes508, complete genome	99.187	246	2	0	1	246	68799	68554	1.83e-123
SL506256_rnaviral_assembled_NODE_20814_length_247_cov_3.114943_g19653_i0	247	No	NA	1	1	0	Low-quality	Genome-fragment	0.07	HMM-based (lower-bound)	0	1		SL506256_rnaviral_assembled	NC_014635.1	Aeromonas phage phiAS4, complete genome	99.187	246	2	0	1	246	98461	98706	1.83e-123
SL506256_rnaviral_assembled_NODE_20837_length_247_cov_1.793103_g19676_i0	247	No	NA	1	1	0	Low-quality	Genome-fragment	0.11	HMM-based (lower-bound)	0	1		SL506256_rnaviral_assembled	NC_029000.1	Stenotrophomonas phage IME13, complete genome	95.951	247	10	0	1	247	45541	45787	1.12e-110
SL506256_rnaviral_assembled_NODE_20837_length_247_cov_1.793103_g19676_i0	247	No	NA	1	1	0	Low-quality	Genome-fragment	0.11	HMM-based (lower-bound)	0	1		SL506256_rnaviral_assembled	NC_055746.1	Aeromonas phage 50AhydR13PP, complete genome	94.239	243	14	0	5	247	23830	23588	8.77e-102
SL506256_rnaviral_assembled_NODE_20837_length_247_cov_1.793103_g19676_i0	247	No	NA	1	1	0	Low-quality	Genome-fragment	0.11	HMM-based (lower-bound)	0	1		SL506256_rnaviral_assembled	NC_014635.1	Aeromonas phage phiAS4, complete genome	93.827	243	15	0	5	247	127270	127028	4.08e-100
SL506256_rnaviral_assembled_NODE_20837_length_247_cov_1.793103_g19676_i0	247	No	NA	1	1	0	Low-quality	Genome-fragment	0.11	HMM-based (lower-bound)	0	1		SL506256_rnaviral_assembled	NC_020879.1	Aeromonas phage Aes012, complete genome	93.089	246	17	0	2	247	41698	41943	1.9e-98
SL506256_rnaviral_assembled_NODE_20837_length_247_cov_1.793103_g19676_i0	247	No	NA	1	1	0	Low-quality	Genome-fragment	0.11	HMM-based (lower-bound)	0	1		SL506256_rnaviral_assembled	NC_055747.1	Aeromonas phage 60AhydR15PP, complete genome	93.416	243	16	0	5	247	61906	61664	1.9e-98
SL506256_rnaviral_assembled_NODE_20837_length_247_cov_1.793103_g19676_i0	247	No	NA	1	1	0	Low-quality	Genome-fragment	0.11	HMM-based (lower-bound)	0	1		SL506256_rnaviral_assembled	NC_019543.1	Aeromonas phage Aes508, complete genome	92.713	247	18	0	1	247	42103	42349	2.46e-97
SL506256_rnaviral_assembled_NODE_20837_length_247_cov_1.793103_g19676_i0	247	No	NA	1	1	0	Low-quality	Genome-fragment	0.11	HMM-based (lower-bound)	0	1		SL506256_rnaviral_assembled	NC_042019.1	Aeromonas phage AS-gz, complete genome	91.463	246	21	0	2	247	123018	123263	8.9e-92
SL506257_rnaviral_assembled_NODE_29589_length_247_cov_0.896552_g27432_i0	247	No	NA	2	0	0	Low-quality	Genome-fragment	0.26	AAI-based (high-confidence)	0	1	no viral genes detected	SL506257_rnaviral_assembled	NC_024711.1	Uncultured crAssphage, complete genome	97.992	249	3	1	1	247	66653	66405	1.43e-119
SL506257_rnaviral_assembled_NODE_29589_length_247_cov_0.896552_g27432_i0	247	No	NA	2	0	0	Low-quality	Genome-fragment	0.26	AAI-based (high-confidence)	0	1	no viral genes detected	SL506257_rnaviral_assembled	NC_062771.1	CrAss-like virus sp., complete genome	98.71	155	2	0	93	247	1	155	7.08e-73
SL506257_rnaviral_assembled_NODE_29589_length_247_cov_0.896552_g27432_i0	247	No	NA	2	0	0	Low-quality	Genome-fragment	0.26	AAI-based (high-confidence)	0	1	no viral genes detected	SL506257_rnaviral_assembled	NC_062771.1	CrAss-like virus sp., complete genome	96.599	147	5	0	1	147	97855	98001	2e-63
SL506263_rnaviral_assembled_NODE_22947_length_247_cov_0.896552_g21824_i0	247	No	NA	1	1	0	Low-quality	Genome-fragment	2.31	HMM-based (lower-bound)	0	1		SL506263_rnaviral_assembled	NC_003355.1	Wasabi mottle virus, complete genome	100	30	0	0	4	33	6094	6065	1e-06
SL506267_rnaviral_assembled_NODE_24344_length_247_cov_0.896552_g23250_i0	247	No	NA	1	1	0	Low-quality	Genome-fragment	0.53	AAI-based (high-confidence)	0	1		SL506267_rnaviral_assembled	NC_047912.1	Faecalibacterium phage FP_Lugh, complete genome	97.976	247	5	0	1	247	33947	33701	5.13e-119
SL506268_rnaviral_assembled_NODE_20914_length_247_cov_3.431034_g20244_i0	247	No	NA	1	1	0	Low-quality	Genome-fragment	0.48	HMM-based (lower-bound)	0	1		SL506268_rnaviral_assembled	NC_054636.1	Shigella phage Sf11 SMD-2017, complete genome	95.238	42	2	0	189	230	6168	6209	4.64e-10
SL506268_rnaviral_assembled_NODE_20914_length_247_cov_3.431034_g20244_i0	247	No	NA	1	1	0	Low-quality	Genome-fragment	0.48	HMM-based (lower-bound)	0	1		SL506268_rnaviral_assembled	NC_054636.1	Shigella phage Sf11 SMD-2017, complete genome	95.122	41	2	0	188	228	8658	8698	1.67e-09
SL506283_rnaviral_assembled_NODE_31422_length_247_cov_0.896552_g29840_i0	247	No	NA	1	1	0	Low-quality	Genome-fragment	0.12	HMM-based (lower-bound)	0	1		SL506283_rnaviral_assembled	NC_025414.1	Citrobacter phage Miller, complete genome	97.083	240	7	0	8	247	141107	141346	8.65e-112
SL506283_rnaviral_assembled_NODE_31422_length_247_cov_0.896552_g29840_i0	247	No	NA	1	1	0	Low-quality	Genome-fragment	0.12	HMM-based (lower-bound)	0	1		SL506283_rnaviral_assembled	NC_031057.1	Citrobacter phage vB_CfrM_CfP1, complete genome	94.583	240	13	0	8	247	142436	142675	8.77e-102
SL506283_rnaviral_assembled_NODE_31422_length_247_cov_0.896552_g29840_i0	247	No	NA	1	1	0	Low-quality	Genome-fragment	0.12	HMM-based (lower-bound)	0	1		SL506283_rnaviral_assembled	NC_021344.2	Escherichia phage Lw1, complete genome	92.05	239	19	0	8	246	139103	139341	3.2e-91
SL506286_rnaviral_assembled_NODE_17500_length_247_cov_2.689655_g16677_i0	247	No	NA	1	0	0	Low-quality	Genome-fragment	0.22	AAI-based (medium-confidence)	0	1	no viral genes detected	SL506286_rnaviral_assembled	NC_031129.1	Salmonella phage SJ46, complete genome	100	247	0	0	1	247	61494	61740	2.35e-127
SL506288_rnaviral_assembled_NODE_33438_length_247_cov_1.344828_g32015_i0	247	No	NA	1	1	0	Low-quality	Genome-fragment	0.39	HMM-based (lower-bound)	0	1		SL506288_rnaviral_assembled	NC_041934.1	Pseudomonas phage LKO4, complete genome	97.959	245	5	0	3	247	36327	36083	6.64e-118
SL506288_rnaviral_assembled_NODE_33438_length_247_cov_1.344828_g32015_i0	247	No	NA	1	1	0	Low-quality	Genome-fragment	0.39	HMM-based (lower-bound)	0	1		SL506288_rnaviral_assembled	NC_007809.1	Pseudomonas phage M6, complete genome	97.951	244	5	0	3	246	4117	3874	2.39e-117
SL506288_rnaviral_assembled_NODE_33438_length_247_cov_1.344828_g32015_i0	247	No	NA	1	1	0	Low-quality	Genome-fragment	0.39	HMM-based (lower-bound)	0	1		SL506288_rnaviral_assembled	NC_018282.1	Pseudomonas phage MP1412, complete genome	97.131	244	7	0	3	246	35718	35475	5.17e-114
SL506288_rnaviral_assembled_NODE_33438_length_247_cov_1.344828_g32015_i0	247	No	NA	1	1	0	Low-quality	Genome-fragment	0.39	HMM-based (lower-bound)	0	1		SL506288_rnaviral_assembled	NC_010116.1	Pseudomonas phage YuA, complete genome	96.311	244	9	0	3	246	33784	33541	1.12e-110
SL506293_rnaviral_assembled_NODE_8737_length_247_cov_2.206897_g8644_i0	247	No	NA	1	0	0	Low-quality	Genome-fragment	0.18	AAI-based (medium-confidence)	0	1	no viral genes detected	SL506293_rnaviral_assembled	NC_010392.1	Phage Gifsy-1, complete genome	100	247	0	0	1	247	20486	20732	2.35e-127
SL506293_rnaviral_assembled_NODE_8822_length_247_cov_0.896552_g8729_i0	247	No	NA	1	0	0	Low-quality	Genome-fragment	0.62	AAI-based (high-confidence)	0	1	no viral genes detected	SL506293_rnaviral_assembled	NC_042135.1	Pseudomonas phage JBD67, partial genome	98.381	247	4	0	1	247	8317	8563	1.1e-120
SL506293_rnaviral_assembled_NODE_8822_length_247_cov_0.896552_g8729_i0	247	No	NA	1	0	0	Low-quality	Genome-fragment	0.62	AAI-based (high-confidence)	0	1	no viral genes detected	SL506293_rnaviral_assembled	NC_027992.1	Pseudomonas phage JBD25, complete genome	96.356	247	9	0	1	247	9849	10095	2.4e-112
SL506293_rnaviral_assembled_NODE_8822_length_247_cov_0.896552_g8729_i0	247	No	NA	1	0	0	Low-quality	Genome-fragment	0.62	AAI-based (high-confidence)	0	1	no viral genes detected	SL506293_rnaviral_assembled	NC_027986.1	Pseudomonas phage JBD18, complete genome	95.547	247	11	0	1	247	9311	9557	5.21e-109
SL506293_rnaviral_assembled_NODE_8822_length_247_cov_0.896552_g8729_i0	247	No	NA	1	0	0	Low-quality	Genome-fragment	0.62	AAI-based (high-confidence)	0	1	no viral genes detected	SL506293_rnaviral_assembled	NC_028667.1	Pseudomonas phage vB_PaeS_PM105	94.286	245	14	0	3	247	8736	8980	6.78e-103
SL506295_rnaviral_assembled_NODE_18678_length_247_cov_2.517241_g17561_i0	247	No	NA	1	1	0	Low-quality	Genome-fragment	0.35	HMM-based (lower-bound)	0	1		SL506295_rnaviral_assembled	NC_028770.1	Pseudomonas phage PaMx11, complete genome	92.308	247	7	3	1	247	52930	53164	2.47e-92
SL506308_rnaviral_assembled_NODE_29605_length_247_cov_1.143678_g27994_i0	247	No	NA	1	1	0	Low-quality	Genome-fragment	0.19	HMM-based (lower-bound)	0	1		SL506308_rnaviral_assembled	NC_003630.1	Pepper mild mottle virus, complete genome	96.761	247	8	0	1	247	4335	4089	5.17e-114
SL506309_rnaviral_assembled_NODE_30465_length_247_cov_1.344828_g28578_i0	247	No	NA	1	1	0	Low-quality	Genome-fragment	0.19	HMM-based (lower-bound)	0	1		SL506309_rnaviral_assembled	NC_001556.1	Tobacco mild green mosaic virus, complete genome	99.19	247	2	0	1	247	429	183	5.1e-124
SL506309_rnaviral_assembled_NODE_30525_length_247_cov_0.896552_g28638_i0	247	No	NA	1	1	0	Low-quality	Genome-fragment	0.48	AAI-based (medium-confidence)	0	1		SL506309_rnaviral_assembled	NC_047850.1	Klebsiella phage MezzoGao, complete genome	98.785	247	3	0	1	247	49280	49526	2.37e-122
SL506309_rnaviral_assembled_NODE_30525_length_247_cov_0.896552_g28638_i0	247	No	NA	1	1	0	Low-quality	Genome-fragment	0.48	AAI-based (medium-confidence)	0	1		SL506309_rnaviral_assembled	NC_048162.1	Klebsiella phage GH-K3, complete genome	97.976	247	5	0	1	247	35713	35467	5.13e-119
SL506309_rnaviral_assembled_NODE_30525_length_247_cov_0.896552_g28638_i0	247	No	NA	1	1	0	Low-quality	Genome-fragment	0.48	AAI-based (medium-confidence)	0	1		SL506309_rnaviral_assembled	NC_049847.1	Klebsiella phage Sin4, complete genome	97.166	247	7	0	1	247	14154	14400	1.11e-115
SL506309_rnaviral_assembled_NODE_30525_length_247_cov_0.896552_g28638_i0	247	No	NA	1	1	0	Low-quality	Genome-fragment	0.48	AAI-based (medium-confidence)	0	1		SL506309_rnaviral_assembled	NC_049844.1	Klebsiella phage 13, complete genome	97.166	247	7	0	1	247	18181	17935	1.11e-115
SL506309_rnaviral_assembled_NODE_30525_length_247_cov_0.896552_g28638_i0	247	No	NA	1	1	0	Low-quality	Genome-fragment	0.48	AAI-based (medium-confidence)	0	1		SL506309_rnaviral_assembled	NC_049846.1	Klebsiella phage Shelby, complete genome	96.761	247	8	0	1	247	13872	14118	5.17e-114
SL506309_rnaviral_assembled_NODE_30525_length_247_cov_0.896552_g28638_i0	247	No	NA	1	1	0	Low-quality	Genome-fragment	0.48	AAI-based (medium-confidence)	0	1		SL506309_rnaviral_assembled	NC_047907.1	Klebsiella virus GML-KpCol1, complete genome	97.131	244	7	0	4	247	28156	27913	5.17e-114
SL506309_rnaviral_assembled_NODE_30525_length_247_cov_0.896552_g28638_i0	247	No	NA	1	1	0	Low-quality	Genome-fragment	0.48	AAI-based (medium-confidence)	0	1		SL506309_rnaviral_assembled	NC_049848.1	Klebsiella phage KP1801, complete genome	95.951	247	10	0	1	247	43013	42767	1.12e-110
SL506309_rnaviral_assembled_NODE_30525_length_247_cov_0.896552_g28638_i0	247	No	NA	1	1	0	Low-quality	Genome-fragment	0.48	AAI-based (medium-confidence)	0	1		SL506309_rnaviral_assembled	NC_049841.1	Klebsiella phage Skenny, complete genome	95.951	247	10	0	1	247	13679	13925	1.12e-110
SL506309_rnaviral_assembled_NODE_30525_length_247_cov_0.896552_g28638_i0	247	No	NA	1	1	0	Low-quality	Genome-fragment	0.48	AAI-based (medium-confidence)	0	1		SL506309_rnaviral_assembled	NC_048143.1	Klebsiella phage KpKT21phi1, complete genome	95.951	247	10	0	1	247	22360	22114	1.12e-110
SL506309_rnaviral_assembled_NODE_30525_length_247_cov_0.896552_g28638_i0	247	No	NA	1	1	0	Low-quality	Genome-fragment	0.48	AAI-based (medium-confidence)	0	1		SL506309_rnaviral_assembled	NC_047841.1	Klebsiella phage KPN N141, complete genome	95.547	247	11	0	1	247	25968	26214	5.21e-109
SL506309_rnaviral_assembled_NODE_30525_length_247_cov_0.896552_g28638_i0	247	No	NA	1	1	0	Low-quality	Genome-fragment	0.48	AAI-based (medium-confidence)	0	1		SL506309_rnaviral_assembled	NC_049842.1	Klebsiella phage vB_KpnS_15-38_KLPPOU149, complete genome	95.142	247	12	0	1	247	25957	26203	2.42e-107
SL506309_rnaviral_assembled_NODE_30525_length_247_cov_0.896552_g28638_i0	247	No	NA	1	1	0	Low-quality	Genome-fragment	0.48	AAI-based (medium-confidence)	0	1		SL506309_rnaviral_assembled	NC_049840.1	Klebsiella phage vB_KpnS_FZ10, complete genome	95.142	247	12	0	1	247	14124	14370	2.42e-107
SL506309_rnaviral_assembled_NODE_30525_length_247_cov_0.896552_g28638_i0	247	No	NA	1	1	0	Low-quality	Genome-fragment	0.48	AAI-based (medium-confidence)	0	1		SL506309_rnaviral_assembled	NC_049838.1	Klebsiella phage KL, complete genome	94.737	247	13	0	1	247	23021	23267	1.13e-105
SL506309_rnaviral_assembled_NODE_30525_length_247_cov_0.896552_g28638_i0	247	No	NA	1	1	0	Low-quality	Genome-fragment	0.48	AAI-based (medium-confidence)	0	1		SL506309_rnaviral_assembled	NC_049839.1	Klebsiella phage Sweeny, complete genome	94.737	247	13	0	1	247	14657	14903	1.13e-105
SL506309_rnaviral_assembled_NODE_30525_length_247_cov_0.896552_g28638_i0	247	No	NA	1	1	0	Low-quality	Genome-fragment	0.48	AAI-based (medium-confidence)	0	1		SL506309_rnaviral_assembled	NC_028760.1	Klebsiella phage KLPN1, complete genome	94.737	247	13	0	1	247	13843	14089	1.13e-105
SL506309_rnaviral_assembled_NODE_30525_length_247_cov_0.896552_g28638_i0	247	No	NA	1	1	0	Low-quality	Genome-fragment	0.48	AAI-based (medium-confidence)	0	1		SL506309_rnaviral_assembled	NC_048042.1	Klebsiella phage TAH8, complete genome	94.332	247	14	0	1	247	13873	14119	5.24e-104
SL506309_rnaviral_assembled_NODE_30525_length_247_cov_0.896552_g28638_i0	247	No	NA	1	1	0	Low-quality	Genome-fragment	0.48	AAI-based (medium-confidence)	0	1		SL506309_rnaviral_assembled	NC_048126.1	Klebsiella phage TSK1, complete genome	94.332	247	14	0	1	247	11609	11855	5.24e-104
SL506309_rnaviral_assembled_NODE_30525_length_247_cov_0.896552_g28638_i0	247	No	NA	1	1	0	Low-quality	Genome-fragment	0.48	AAI-based (medium-confidence)	0	1		SL506309_rnaviral_assembled	NC_028786.1	Klebsiella phage 1513, complete genome	94.672	244	13	0	4	247	12785	12542	5.24e-104
SL506309_rnaviral_assembled_NODE_30525_length_247_cov_0.896552_g28638_i0	247	No	NA	1	1	0	Low-quality	Genome-fragment	0.48	AAI-based (medium-confidence)	0	1		SL506309_rnaviral_assembled	NC_048043.1	Klebsiella phage NJS2, complete genome	93.927	247	15	0	1	247	14470	14716	2.44e-102
SL506309_rnaviral_assembled_NODE_30525_length_247_cov_0.896552_g28638_i0	247	No	NA	1	1	0	Low-quality	Genome-fragment	0.48	AAI-based (medium-confidence)	0	1		SL506309_rnaviral_assembled	NC_055956.1	Klebsiella phage RAD2, complete genome	93.522	247	16	0	1	247	38717	38963	1.13e-100
SL506309_rnaviral_assembled_NODE_30525_length_247_cov_0.896552_g28638_i0	247	No	NA	1	1	0	Low-quality	Genome-fragment	0.48	AAI-based (medium-confidence)	0	1		SL506309_rnaviral_assembled	NC_048024.1	Klebsiella phage NJS1, complete genome	93.522	247	16	0	1	247	13564	13810	1.13e-100
SL506309_rnaviral_assembled_NODE_30525_length_247_cov_0.896552_g28638_i0	247	No	NA	1	1	0	Low-quality	Genome-fragment	0.48	AAI-based (medium-confidence)	0	1		SL506309_rnaviral_assembled	NC_029099.1	Klebsiella phage KP36, complete genome	93.522	247	16	0	1	247	14866	15112	1.13e-100
SL506309_rnaviral_assembled_NODE_30525_length_247_cov_0.896552_g28638_i0	247	No	NA	1	1	0	Low-quality	Genome-fragment	0.48	AAI-based (medium-confidence)	0	1		SL506309_rnaviral_assembled	NC_048044.1	Klebsiella phage NJR15, complete genome	93.117	247	17	0	1	247	13711	13957	5.28e-99
SL506309_rnaviral_assembled_NODE_30525_length_247_cov_0.896552_g28638_i0	247	No	NA	1	1	0	Low-quality	Genome-fragment	0.48	AAI-based (medium-confidence)	0	1		SL506309_rnaviral_assembled	NC_028774.1	Klebsiella phage Sushi, complete genome	94.828	232	12	0	1	232	5585	5816	5.28e-99
SL506309_rnaviral_assembled_NODE_30525_length_247_cov_0.896552_g28638_i0	247	No	NA	1	1	0	Low-quality	Genome-fragment	0.48	AAI-based (medium-confidence)	0	1		SL506309_rnaviral_assembled	NC_049845.1	Klebsiella phage PhiKpNIH-2, complete genome	92.623	244	18	0	4	247	3186	2943	1.14e-95
SL506309_rnaviral_assembled_NODE_30525_length_247_cov_0.896552_g28638_i0	247	No	NA	1	1	0	Low-quality	Genome-fragment	0.48	AAI-based (medium-confidence)	0	1		SL506309_rnaviral_assembled	NC_049843.1	Klebsiella phage JY917, complete genome	92.623	244	18	0	4	247	32232	31989	1.14e-95
SL506340_rnaviral_assembled_NODE_31731_length_247_cov_2.195402_g29585_i0	247	No	NA	1	1	0	Low-quality	Genome-fragment	0.19	HMM-based (lower-bound)	0	1		SL506340_rnaviral_assembled	NC_002692.1	Tomato mosaic virus, complete genome	98.381	247	4	0	1	247	288	42	1.1e-120
SL506340_rnaviral_assembled_NODE_31731_length_247_cov_2.195402_g29585_i0	247	No	NA	1	1	0	Low-quality	Genome-fragment	0.19	HMM-based (lower-bound)	0	1		SL506340_rnaviral_assembled	NC_022230.1	Tomato mottle mosaic virus isolate MX5, complete genome	90.377	239	23	0	9	247	284	46	1.5e-84
SL506340_rnaviral_assembled_NODE_32172_length_247_cov_0.896552_g30026_i0	247	No	NA	1	1	0	Low-quality	Genome-fragment	0.41	HMM-based (lower-bound)	0	1		SL506340_rnaviral_assembled	NC_041934.1	Pseudomonas phage LKO4, complete genome	99.19	247	2	0	1	247	42060	42306	5.1e-124
SL506340_rnaviral_assembled_NODE_32172_length_247_cov_0.896552_g30026_i0	247	No	NA	1	1	0	Low-quality	Genome-fragment	0.41	HMM-based (lower-bound)	0	1		SL506340_rnaviral_assembled	NC_007809.1	Pseudomonas phage M6, complete genome	99.19	247	2	0	1	247	9272	9518	5.1e-124
SL506340_rnaviral_assembled_NODE_32172_length_247_cov_0.896552_g30026_i0	247	No	NA	1	1	0	Low-quality	Genome-fragment	0.41	HMM-based (lower-bound)	0	1		SL506340_rnaviral_assembled	NC_010116.1	Pseudomonas phage YuA, complete genome	98.785	247	3	0	1	247	38921	39167	2.37e-122
SL506340_rnaviral_assembled_NODE_32172_length_247_cov_0.896552_g30026_i0	247	No	NA	1	1	0	Low-quality	Genome-fragment	0.41	HMM-based (lower-bound)	0	1		SL506340_rnaviral_assembled	NC_028980.1	Pseudomonas phage PAE1, complete genome	98.381	247	4	0	1	247	6752	6998	1.1e-120
SL506340_rnaviral_assembled_NODE_32172_length_247_cov_0.896552_g30026_i0	247	No	NA	1	1	0	Low-quality	Genome-fragment	0.41	HMM-based (lower-bound)	0	1		SL506340_rnaviral_assembled	NC_018282.1	Pseudomonas phage MP1412, complete genome	98.381	247	4	0	1	247	41442	41688	1.1e-120
SL506344_rnaviral_assembled_NODE_28561_length_247_cov_0.896552_g26868_i0	247	No	NA	1	1	0	Low-quality	Genome-fragment	0.19	HMM-based (lower-bound)	0	1		SL506344_rnaviral_assembled	NC_001367.1	Tobacco mosaic virus, complete genome	90.283	247	24	0	1	247	4426	4672	2.49e-87
SL506345_rnaviral_assembled_NODE_15314_length_247_cov_1.925287_g14646_i0	247	No	NA	1	1	0	Low-quality	Genome-fragment	0.19	HMM-based (lower-bound)	0	1		SL506345_rnaviral_assembled	NC_028478.1	Tomato brown rugose fruit virus isolate Tom1-Jo, complete genome	99.595	247	1	0	1	247	3181	2935	1.1e-125
SL506345_rnaviral_assembled_NODE_15324_length_247_cov_1.793103_g14656_i0	247	No	NA	1	0	0	Low-quality	Genome-fragment	0.7	AAI-based (high-confidence)	0	1	no viral genes detected	SL506345_rnaviral_assembled	NC_047790.1	Pseudoalteromonas phage C5a, complete genome	96.774	248	7	1	1	247	2860	2613	5.17e-114
SL506352_rnaviral_assembled_NODE_26388_length_247_cov_2.563218_g24722_i0	247	No	NA	1	1	0	Low-quality	Genome-fragment	0.39	HMM-based (lower-bound)	0	1		SL506352_rnaviral_assembled	NC_028879.1	Pseudomonas phage PaMx42, complete genome	100	247	0	0	1	247	42734	42488	2.35e-127
SL506352_rnaviral_assembled_NODE_26505_length_247_cov_0.982759_g24839_i0	247	No	NA	1	0	0	Low-quality	Genome-fragment	0.24	AAI-based (high-confidence)	0	1	no viral genes detected	SL506352_rnaviral_assembled	NC_031129.1	Salmonella phage SJ46, complete genome	98.995	199	2	0	49	247	66562	66760	2.46e-97
SL506352_rnaviral_assembled_NODE_26510_length_247_cov_0.896552_g24844_i0	247	No	NA	1	0	0	Low-quality	Genome-fragment	0.83	AAI-based (high-confidence)	0	1	no viral genes detected	SL506352_rnaviral_assembled	NC_018839.1	Propionibacterium phage P14.4, complete genome	97.391	230	5	1	2	230	26456	26685	2.42e-107
SL506352_rnaviral_assembled_NODE_26510_length_247_cov_0.896552_g24844_i0	247	No	NA	1	0	0	Low-quality	Genome-fragment	0.83	AAI-based (high-confidence)	0	1	no viral genes detected	SL506352_rnaviral_assembled	NC_041955.1	Propionibacterium phage PHL082M03, complete genome	95.652	230	10	0	4	233	26163	26392	3.15e-101
SL506352_rnaviral_assembled_NODE_26510_length_247_cov_0.896552_g24844_i0	247	No	NA	1	0	0	Low-quality	Genome-fragment	0.83	AAI-based (high-confidence)	0	1	no viral genes detected	SL506352_rnaviral_assembled	NC_027359.1	Propionibacterium phage PHL082M00, complete genome	95.652	230	10	0	4	233	26163	26392	3.15e-101
SL506352_rnaviral_assembled_NODE_26510_length_247_cov_0.896552_g24844_i0	247	No	NA	1	0	0	Low-quality	Genome-fragment	0.83	AAI-based (high-confidence)	0	1	no viral genes detected	SL506352_rnaviral_assembled	NC_009541.1	Propionibacterium phage PA6, complete genome	93.333	240	15	1	2	240	26455	26694	3.18e-96
SL506352_rnaviral_assembled_NODE_26510_length_247_cov_0.896552_g24844_i0	247	No	NA	1	0	0	Low-quality	Genome-fragment	0.83	AAI-based (high-confidence)	0	1	no viral genes detected	SL506352_rnaviral_assembled	NC_027386.1	Propionibacterium phage PHL152M00, complete genome	92.683	82	4	1	154	233	26118	26199	4.54e-25
SL506352_rnaviral_assembled_NODE_26644_length_247_cov_0.896552_g24978_i0	247	No	NA	1	0	0	Low-quality	Genome-fragment	2.88	AAI-based (medium-confidence)	0	1	no viral genes detected	SL506352_rnaviral_assembled	NC_005856.1	Enterobacteria phage P1, complete genome	99.19	247	2	0	1	247	8410	8656	5.1e-124
SL506352_rnaviral_assembled_NODE_26644_length_247_cov_0.896552_g24978_i0	247	No	NA	1	0	0	Low-quality	Genome-fragment	2.88	AAI-based (medium-confidence)	0	1	no viral genes detected	SL506352_rnaviral_assembled	NC_042128.1	Escherichia phage RCS47, complete genome	90.688	247	23	0	1	247	106764	106518	5.35e-89
SL506352_rnaviral_assembled_NODE_26644_length_247_cov_0.896552_g24978_i0	247	No	NA	1	0	0	Low-quality	Genome-fragment	2.88	AAI-based (medium-confidence)	0	1	no viral genes detected	SL506352_rnaviral_assembled	NC_042128.1	Escherichia phage RCS47, complete genome	90.688	247	23	0	1	247	114112	113866	5.35e-89
SL506353_rnaviral_assembled_NODE_45095_length_247_cov_0.896552_g43392_i0	247	No	NA	1	1	0	Low-quality	Genome-fragment	0.17	AAI-based (high-confidence)	0	1		SL506353_rnaviral_assembled	NC_042093.1	Klebsiella phage Sugarland, complete genome	97.561	246	6	0	2	247	99927	100172	8.59e-117
SL506353_rnaviral_assembled_NODE_45095_length_247_cov_0.896552_g43392_i0	247	No	NA	1	1	0	Low-quality	Genome-fragment	0.17	AAI-based (high-confidence)	0	1		SL506353_rnaviral_assembled	NC_041899.1	Klebsiella phage vB_Kpn_IME260, complete genome	95.142	247	12	0	1	247	102443	102689	2.42e-107
SL506357_rnaviral_assembled_NODE_43870_length_247_cov_0.896552_g41765_i0	247	No	NA	1	1	0	Low-quality	Genome-fragment	2.67	HMM-based (lower-bound)	0	1		SL506357_rnaviral_assembled	NC_024458.1	Pitaya virus X isolate P37, complete genome	98.78	246	3	0	2	247	4986	4741	8.53e-122
SL506358_rnaviral_assembled_NODE_27399_length_247_cov_3.080460_g25611_i0	247	No	NA	1	0	0	Low-quality	Genome-fragment	0.67	AAI-based (high-confidence)	0	1	no viral genes detected	SL506358_rnaviral_assembled	NC_049451.1	Klebsiella phage ST147-VIM1phi7.1, complete genome	98.174	219	4	0	2	220	32892	32674	4.05e-105
SL506358_rnaviral_assembled_NODE_27399_length_247_cov_3.080460_g25611_i0	247	No	NA	1	0	0	Low-quality	Genome-fragment	0.67	AAI-based (high-confidence)	0	1	no viral genes detected	SL506358_rnaviral_assembled	NC_049453.1	Klebsiella phage ST13-OXA48phi12.1, complete genome	97.717	219	5	0	2	220	1250	1468	1.89e-103
SL506360_rnaviral_assembled_NODE_20234_length_247_cov_0.896552_g19134_i0	247	No	NA	1	1	0	Low-quality	Genome-fragment	0.19	HMM-based (lower-bound)	0	1		SL506360_rnaviral_assembled	NC_001556.1	Tobacco mild green mosaic virus, complete genome	99.19	247	2	0	1	247	4629	4383	5.1e-124
SL506368_rnaviral_assembled_NODE_28732_length_247_cov_0.896552_g27231_i0	247	No	NA	1	1	0	Low-quality	Genome-fragment	2.14	HMM-based (lower-bound)	0	1		SL506368_rnaviral_assembled	NC_030229.1	Tropical soda apple mosaic virus isolate Okeechobee, complete genome	99.19	247	2	0	1	247	5054	5300	5.1e-124
SL506371_rnaviral_assembled_NODE_32820_length_247_cov_5.022989_g31201_i0	247	No	NA	1	0	0	Low-quality	Genome-fragment	0.67	AAI-based (high-confidence)	0	1	no viral genes detected	SL506371_rnaviral_assembled	NC_049451.1	Klebsiella phage ST147-VIM1phi7.1, complete genome	95.142	247	12	0	1	247	32940	32694	2.42e-107
SL506371_rnaviral_assembled_NODE_32820_length_247_cov_5.022989_g31201_i0	247	No	NA	1	0	0	Low-quality	Genome-fragment	0.67	AAI-based (high-confidence)	0	1	no viral genes detected	SL506371_rnaviral_assembled	NC_049453.1	Klebsiella phage ST13-OXA48phi12.1, complete genome	94.332	247	14	0	1	247	1202	1448	5.24e-104
SL506375_rnaviral_assembled_NODE_30908_length_247_cov_0.896552_g29183_i0	247	No	NA	1	0	0	Low-quality	Genome-fragment	0.25	AAI-based (high-confidence)	0	1	no viral genes detected	SL506375_rnaviral_assembled	NC_024711.1	Uncultured crAssphage, complete genome	92.614	176	13	0	1	176	24291	24466	3.32e-66
SL506375_rnaviral_assembled_NODE_30908_length_247_cov_0.896552_g29183_i0	247	No	NA	1	0	0	Low-quality	Genome-fragment	0.25	AAI-based (high-confidence)	0	1	no viral genes detected	SL506375_rnaviral_assembled	NC_024711.1	Uncultured crAssphage, complete genome	96.825	63	2	0	185	247	25491	25553	9.82e-22
SL506375_rnaviral_assembled_NODE_30908_length_247_cov_0.896552_g29183_i0	247	No	NA	1	0	0	Low-quality	Genome-fragment	0.25	AAI-based (high-confidence)	0	1	no viral genes detected	SL506375_rnaviral_assembled	NC_062771.1	CrAss-like virus sp., complete genome	98.413	63	1	0	185	247	41491	41429	2.11e-23
SL506379_rnaviral_assembled_NODE_30232_length_247_cov_1.522989_g28225_i0	247	No	NA	1	1	0	Low-quality	Genome-fragment	0.19	HMM-based (lower-bound)	0	1		SL506379_rnaviral_assembled	NC_003630.1	Pepper mild mottle virus, complete genome	99.595	247	1	0	1	247	2715	2469	1.1e-125
SL506381_rnaviral_assembled_NODE_37882_length_247_cov_0.896552_g35896_i0	247	No	NA	1	0	0	Low-quality	Genome-fragment	0.61	AAI-based (high-confidence)	0	1	no viral genes detected	SL506381_rnaviral_assembled	NC_028696.2	Salmonella phage SEN22, complete genome	99.19	247	2	0	1	247	17651	17897	5.1e-124
SL506381_rnaviral_assembled_NODE_37882_length_247_cov_0.896552_g35896_i0	247	No	NA	1	0	0	Low-quality	Genome-fragment	0.61	AAI-based (high-confidence)	0	1	no viral genes detected	SL506381_rnaviral_assembled	NC_028696.2	Salmonella phage SEN22, complete genome	99.19	247	2	0	1	247	40276	40522	5.1e-124
SL506381_rnaviral_assembled_NODE_37882_length_247_cov_0.896552_g35896_i0	247	No	NA	1	0	0	Low-quality	Genome-fragment	0.61	AAI-based (high-confidence)	0	1	no viral genes detected	SL506381_rnaviral_assembled	NC_021857.1	Shigella phage SfII, complete genome	93.522	247	16	0	1	247	39999	40245	1.13e-100
SL506381_rnaviral_assembled_NODE_37882_length_247_cov_0.896552_g35896_i0	247	No	NA	1	0	0	Low-quality	Genome-fragment	0.61	AAI-based (high-confidence)	0	1	no viral genes detected	SL506381_rnaviral_assembled	NC_005344.1	Enterobacteria phage Sf6, complete genome	93.522	247	16	0	1	247	33776	34022	1.13e-100
SL506382_rnaviral_assembled_NODE_27544_length_247_cov_0.896552_g25924_i0	247	No	NA	1	1	0	Low-quality	Genome-fragment	1.89	HMM-based (lower-bound)	0	1		SL506382_rnaviral_assembled	NC_033003.1	Hubei picorna-like virus 61 strain mosHB235903 hypothetical protein gene, complete cds	94.737	247	13	0	1	247	5727	5481	1.13e-105
SL506396_rnaviral_assembled_NODE_23861_length_247_cov_1.810345_g22082_i0	247	No	NA	1	1	0	Low-quality	Genome-fragment	0.19	HMM-based (lower-bound)	0	1		SL506396_rnaviral_assembled	NC_001801.1	Cucumber green mottle mosaic virus, complete genome	97.959	245	5	0	2	246	109	353	6.64e-118
SL506398_rnaviral_assembled_NODE_50704_length_247_cov_0.896552_g47859_i0	247	No	NA	1	1	0	Low-quality	Genome-fragment	0.41	HMM-based (lower-bound)	0	1		SL506398_rnaviral_assembled	NC_052966.1	Xanthomonas phage Xoo-sp2, complete genome	92.149	242	17	2	2	242	59816	60056	2.47e-92
SL506400_rnaviral_assembled_NODE_33245_length_247_cov_1.810345_g31690_i0	247	No	NA	1	1	0	Low-quality	Genome-fragment	0.19	HMM-based (lower-bound)	0	1		SL506400_rnaviral_assembled	NC_003630.1	Pepper mild mottle virus, complete genome	97.166	247	7	0	1	247	3307	3061	1.11e-115
SL506403_rnaviral_assembled_NODE_49483_length_247_cov_0.925287_g46855_i0	247	No	NA	1	1	0	Low-quality	Genome-fragment	0.64	AAI-based (high-confidence)	0	1		SL506403_rnaviral_assembled	NC_047747.1	Pseudomonas phage phiPsa17, complete genome	98.785	247	3	0	1	247	21094	20848	2.37e-122
SL506403_rnaviral_assembled_NODE_49483_length_247_cov_0.925287_g46855_i0	247	No	NA	1	1	0	Low-quality	Genome-fragment	0.64	AAI-based (high-confidence)	0	1		SL506403_rnaviral_assembled	NC_047827.1	Pseudomonas virus KNP, complete genome	98.381	247	4	0	1	247	21014	20768	1.1e-120
SL506403_rnaviral_assembled_NODE_49483_length_247_cov_0.925287_g46855_i0	247	No	NA	1	1	0	Low-quality	Genome-fragment	0.64	AAI-based (high-confidence)	0	1		SL506403_rnaviral_assembled	NC_047826.1	Pseudomonas virus WRT, complete genome	98.381	247	4	0	1	247	20730	20484	1.1e-120
SL506403_rnaviral_assembled_NODE_49483_length_247_cov_0.925287_g46855_i0	247	No	NA	1	1	0	Low-quality	Genome-fragment	0.64	AAI-based (high-confidence)	0	1		SL506403_rnaviral_assembled	NC_004665.1	Pseudomonas phage gh-1, complete genome	97.976	247	5	0	1	247	17924	17678	5.13e-119
SL506403_rnaviral_assembled_NODE_49483_length_247_cov_0.925287_g46855_i0	247	No	NA	1	1	0	Low-quality	Genome-fragment	0.64	AAI-based (high-confidence)	0	1		SL506403_rnaviral_assembled	NC_024362.1	Pseudomonas phage phiPSA2, complete genome	97.967	246	5	0	2	247	21067	20822	1.85e-118
SL506403_rnaviral_assembled_NODE_49483_length_247_cov_0.925287_g46855_i0	247	No	NA	1	1	0	Low-quality	Genome-fragment	0.64	AAI-based (high-confidence)	0	1		SL506403_rnaviral_assembled	NC_047874.1	Pseudomonas virus Pf1 ERZ-2017, complete genome	97.571	247	6	0	1	247	19896	19650	2.39e-117
SL506403_rnaviral_assembled_NODE_49483_length_247_cov_0.925287_g46855_i0	247	No	NA	1	1	0	Low-quality	Genome-fragment	0.64	AAI-based (high-confidence)	0	1		SL506403_rnaviral_assembled	NC_048201.1	Pseudomonas phage 17A chromosome 1, complete sequence	90.65	246	21	2	2	247	20995	21238	6.93e-88
SL506404_rnaviral_assembled_NODE_42950_length_247_cov_0.896552_g41022_i0	247	No	NA	1	1	0	Low-quality	Genome-fragment	0.19	HMM-based (lower-bound)	0	1		SL506404_rnaviral_assembled	NC_002692.1	Tomato mosaic virus, complete genome	99.19	247	2	0	1	247	593	347	5.1e-124
SL506421_rnaviral_assembled_NODE_21402_length_247_cov_1.902299_g20591_i0	247	No	NA	1	1	0	Low-quality	Genome-fragment	5.77	HMM-based (lower-bound)	0	1		SL506421_rnaviral_assembled	NC_004051.1	Saccharomyces 20S RNA narnavirus, complete genome	93.522	247	16	0	1	247	2094	2340	1.13e-100
SL506440_rnaviral_assembled_NODE_37294_length_247_cov_1.327586_g34978_i0	247	No	NA	1	1	0	Low-quality	Genome-fragment	0.19	HMM-based (lower-bound)	0	1		SL506440_rnaviral_assembled	NC_028478.1	Tomato brown rugose fruit virus isolate Tom1-Jo, complete genome	100	247	0	0	1	247	402	648	2.35e-127
SL506442_rnaviral_assembled_NODE_30888_length_247_cov_1.712644_g29138_i0	247	No	NA	1	0	0	Low-quality	Genome-fragment	0.58	AAI-based (high-confidence)	0	1	no viral genes detected	SL506442_rnaviral_assembled	NC_031107.2	Erwinia phage vB_EamM_Asesino, complete genome	97.143	35	1	0	102	136	175143	175177	7.76e-08
SL506444_rnaviral_assembled_NODE_38114_length_247_cov_0.896552_g36598_i0	247	No	NA	1	1	0	Low-quality	Genome-fragment	0.19	HMM-based (lower-bound)	0	1		SL506444_rnaviral_assembled	NC_001367.1	Tobacco mosaic virus, complete genome	95.51	245	11	0	1	245	2530	2774	6.73e-108
SL506446_rnaviral_assembled_NODE_31529_length_247_cov_0.896552_g30020_i0	247	No	NA	1	0	0	Low-quality	Genome-fragment	0.25	AAI-based (high-confidence)	0	1	no viral genes detected	SL506446_rnaviral_assembled	NC_019408.1	Caulobacter phage CcrRogue, complete genome	90	50	5	0	80	129	161283	161332	1.67e-09
WG02g-210622-14_B06_rnaviral_assembled_NODE_31792_length_247_cov_0.896552_g30342_i0	247	No	NA	1	1	0	Low-quality	Genome-fragment	0.19	HMM-based (lower-bound)	0	1		WG02g-210622-14_B06_rnaviral_assembled	NC_002692.1	Tomato mosaic virus, complete genome	100	247	0	0	1	247	3956	3710	2.35e-127
WG0L-210525-14_B06_rnaviral_assembled_NODE_34343_length_247_cov_1.109195_g32269_i0	247	No	NA	1	1	0	Low-quality	Genome-fragment	0.19	HMM-based (lower-bound)	0	1		WG0L-210525-14_B06_rnaviral_assembled	NC_002692.1	Tomato mosaic virus, complete genome	98.381	247	4	0	1	247	180	426	1.1e-120
WGOK-210401C_B06_rnaviral_assembled_NODE_41081_length_247_cov_1.637931_g39858_i0	247	No	NA	1	1	0	Low-quality	Genome-fragment	0.19	HMM-based (lower-bound)	0	1		WGOK-210401C_B06_rnaviral_assembled	NC_028478.1	Tomato brown rugose fruit virus isolate Tom1-Jo, complete genome	100	247	0	0	1	247	4059	4305	2.35e-127
WGOK-210401C_B06_rnaviral_assembled_NODE_41092_length_247_cov_1.568966_g39869_i0	247	No	NA	1	0	0	Low-quality	Genome-fragment	0.21	AAI-based (high-confidence)	0	1	no viral genes detected	WGOK-210401C_B06_rnaviral_assembled	NC_042093.1	Klebsiella phage Sugarland, complete genome	95.547	247	11	0	1	247	42132	42378	5.21e-109
WGOK-210401C_B06_rnaviral_assembled_NODE_41092_length_247_cov_1.568966_g39869_i0	247	No	NA	1	0	0	Low-quality	Genome-fragment	0.21	AAI-based (high-confidence)	0	1	no viral genes detected	WGOK-210401C_B06_rnaviral_assembled	NC_041899.1	Klebsiella phage vB_Kpn_IME260, complete genome	93.117	247	15	2	1	246	39616	39861	1.9e-98
WGOK-210401C_B06_rnaviral_assembled_NODE_41466_length_247_cov_0.896552_g40243_i0	247	No	NA	2	0	0	Low-quality	Genome-fragment	0.22	AAI-based (high-confidence)	0	1	no viral genes detected	WGOK-210401C_B06_rnaviral_assembled	NC_041899.1	Klebsiella phage vB_Kpn_IME260, complete genome	97.166	247	7	0	1	247	28068	28314	1.11e-115
WGOK-210401C_B06_rnaviral_assembled_NODE_41466_length_247_cov_0.896552_g40243_i0	247	No	NA	2	0	0	Low-quality	Genome-fragment	0.22	AAI-based (high-confidence)	0	1	no viral genes detected	WGOK-210401C_B06_rnaviral_assembled	NC_042093.1	Klebsiella phage Sugarland, complete genome	93.852	244	15	0	1	244	28467	28710	1.13e-100
WGOK-210402_B06_rnaviral_assembled_NODE_32187_length_247_cov_0.896552_g31027_i0	247	No	NA	1	0	0	Low-quality	Genome-fragment	0.22	AAI-based (high-confidence)	0	1	no viral genes detected	WGOK-210402_B06_rnaviral_assembled	NC_042093.1	Klebsiella phage Sugarland, complete genome	93.902	246	15	0	2	247	14897	15142	8.77e-102
WGOK-210402_B06_rnaviral_assembled_NODE_32187_length_247_cov_0.896552_g31027_i0	247	No	NA	1	0	0	Low-quality	Genome-fragment	0.22	AAI-based (high-confidence)	0	1	no viral genes detected	WGOK-210402_B06_rnaviral_assembled	NC_041899.1	Klebsiella phage vB_Kpn_IME260, complete genome	92.308	247	19	0	1	247	14496	14742	1.14e-95
WGOK-210502_B06_rnaviral_assembled_NODE_28381_length_247_cov_2.695402_g27416_i0	247	No	NA	1	0	0	Low-quality	Genome-fragment	0.56	AAI-based (high-confidence)	0	1	no viral genes detected	WGOK-210502_B06_rnaviral_assembled	NC_023575.1	Pseudomonas phage vB_PaeP_Tr60_Ab31	90.374	187	18	0	43	229	30198	30384	5.55e-64
WGOK-210503C_B06_rnaviral_assembled_NODE_39180_length_247_cov_4.172414_g37841_i0	247	No	NA	1	0	0	Low-quality	Genome-fragment	0.21	AAI-based (high-confidence)	0	1	no viral genes detected	WGOK-210503C_B06_rnaviral_assembled	NC_047950.1	Aeromonas phage AhSzw-1, complete genome	94.737	247	13	0	1	247	64983	65229	1.13e-105
WGOK-210509C_B06_rnaviral_assembled_NODE_32751_length_247_cov_0.896552_g31467_i0	247	No	NA	1	1	0	Low-quality	Genome-fragment	0.15	AAI-based (high-confidence)	0	1		WGOK-210509C_B06_rnaviral_assembled	NC_031087.1	Klebsiella phage vB_KpnM_KpV477, complete genome	95.238	168	7	1	71	238	60172	60006	1.53e-69
WGOK-210509C_B06_rnaviral_assembled_NODE_32751_length_247_cov_0.896552_g31467_i0	247	No	NA	1	1	0	Low-quality	Genome-fragment	0.15	AAI-based (high-confidence)	0	1		WGOK-210509C_B06_rnaviral_assembled	NC_055748.1	Klebsiella phage Mineola, complete genome	91.667	168	13	1	71	238	57714	57548	1.55e-59
WGOK-210509C_B06_rnaviral_assembled_NODE_32751_length_247_cov_0.896552_g31467_i0	247	No	NA	1	1	0	Low-quality	Genome-fragment	0.15	AAI-based (high-confidence)	0	1		WGOK-210509C_B06_rnaviral_assembled	NC_031095.1	Klebsiella phage PKO111, complete genome	91.667	168	13	1	71	238	47305	47471	1.55e-59
WGOK-210509C_B06_rnaviral_assembled_NODE_32751_length_247_cov_0.896552_g31467_i0	247	No	NA	1	1	0	Low-quality	Genome-fragment	0.15	AAI-based (high-confidence)	0	1		WGOK-210509C_B06_rnaviral_assembled	NC_028686.1	Klebsiella phage JD18, complete genome	91.071	168	14	1	71	238	48985	48819	7.23e-58
WGOK-210514C_B06_rnaviral_assembled_NODE_34998_length_247_cov_1.390805_g34054_i0	247	No	NA	1	0	0	Low-quality	Genome-fragment	0.67	AAI-based (high-confidence)	0	1	no viral genes detected	WGOK-210514C_B06_rnaviral_assembled	NC_049453.1	Klebsiella phage ST13-OXA48phi12.1, complete genome	90.152	132	13	0	87	218	1239	1370	9.55e-42
WGOK-210514C_B06_rnaviral_assembled_NODE_35018_length_247_cov_1.344828_g34074_i0	247	No	NA	1	0	0	Low-quality	Genome-fragment	0.16	AAI-based (medium-confidence)	0	1	no viral genes detected	WGOK-210514C_B06_rnaviral_assembled	NC_041981.1	Klebsiella phage Miro, complete genome	100	246	0	0	1	246	20633	20388	8.47e-127
WGOK-210514C_B06_rnaviral_assembled_NODE_35018_length_247_cov_1.344828_g34074_i0	247	No	NA	1	0	0	Low-quality	Genome-fragment	0.16	AAI-based (medium-confidence)	0	1	no viral genes detected	WGOK-210514C_B06_rnaviral_assembled	NC_055712.1	Escherichia phage phT4A, partial genome	99.593	246	1	0	1	246	16315	16070	3.94e-125
WGOK-210514C_B06_rnaviral_assembled_NODE_35018_length_247_cov_1.344828_g34074_i0	247	No	NA	1	0	0	Low-quality	Genome-fragment	0.16	AAI-based (medium-confidence)	0	1	no viral genes detected	WGOK-210514C_B06_rnaviral_assembled	NC_020080.1	Klebsiella phage KP27, complete genome	99.593	246	1	0	1	246	20007	19762	3.94e-125
WGOK-210514C_B06_rnaviral_assembled_NODE_35018_length_247_cov_1.344828_g34074_i0	247	No	NA	1	0	0	Low-quality	Genome-fragment	0.16	AAI-based (medium-confidence)	0	1	no viral genes detected	WGOK-210514C_B06_rnaviral_assembled	NC_028750.1	Klebsiella phage Matisse, complete genome	99.187	246	2	0	1	246	20645	20400	1.83e-123
WGOK-210514C_B06_rnaviral_assembled_NODE_35018_length_247_cov_1.344828_g34074_i0	247	No	NA	1	0	0	Low-quality	Genome-fragment	0.16	AAI-based (medium-confidence)	0	1	no viral genes detected	WGOK-210514C_B06_rnaviral_assembled	NC_041980.1	Enterobacter phage phiEap-3, complete genome	98.374	246	4	0	1	246	19546	19301	3.97e-120
WGOK-210514C_B06_rnaviral_assembled_NODE_35018_length_247_cov_1.344828_g34074_i0	247	No	NA	1	0	0	Low-quality	Genome-fragment	0.16	AAI-based (medium-confidence)	0	1	no viral genes detected	WGOK-210514C_B06_rnaviral_assembled	NC_042138.1	Klebsiella phage PMBT1 genome assembly, complete genome: monopartite	97.967	246	5	0	1	246	20643	20398	1.85e-118
WGOK-210514C_B06_rnaviral_assembled_NODE_35018_length_247_cov_1.344828_g34074_i0	247	No	NA	1	0	0	Low-quality	Genome-fragment	0.16	AAI-based (medium-confidence)	0	1	no viral genes detected	WGOK-210514C_B06_rnaviral_assembled	NC_014036.1	Klebsiella phage KP15, complete genome	97.967	246	5	0	1	246	20642	20397	1.85e-118
WM06-210622-14_B06_rnaviral_assembled_NODE_21083_length_247_cov_0.896552_g19525_i0	247	No	NA	1	1	0	Low-quality	Genome-fragment	0.19	HMM-based (lower-bound)	0	1		WM06-210622-14_B06_rnaviral_assembled	NC_003630.1	Pepper mild mottle virus, complete genome	95.951	247	10	0	1	247	2712	2466	1.12e-110
WM08-210601-14_B06_rnaviral_assembled_NODE_34651_length_247_cov_0.896552_g32697_i0	247	No	NA	1	0	0	Low-quality	Genome-fragment	0.58	AAI-based (high-confidence)	0	1	no viral genes detected	WM08-210601-14_B06_rnaviral_assembled	NC_042057.1	Enterobacteria phage DE3, complete genome	95.142	247	12	0	1	247	1859	1613	2.42e-107
WM08-210601-14_B06_rnaviral_assembled_NODE_34903_length_247_cov_0.896552_g32949_i0	247	No	NA	1	1	0	Low-quality	Genome-fragment	0.19	HMM-based (lower-bound)	0	1		WM08-210601-14_B06_rnaviral_assembled	NC_001556.1	Tobacco mild green mosaic virus, complete genome	99.595	247	1	0	1	247	2872	2626	1.1e-125
WR03-210608-14_B06_rnaviral_assembled_NODE_21714_length_247_cov_1.172414_g20378_i0	247	No	NA	1	1	0	Low-quality	Genome-fragment	0.56	AAI-based (high-confidence)	0	1		WR03-210608-14_B06_rnaviral_assembled	NC_048630.1	Pseudoalteromonas phage HP1, complete genome	94.515	237	13	0	11	247	31213	30977	4.08e-100
WR03-210608-14_B06_rnaviral_assembled_NODE_21714_length_247_cov_1.172414_g20378_i0	247	No	NA	1	1	0	Low-quality	Genome-fragment	0.56	AAI-based (high-confidence)	0	1		WR03-210608-14_B06_rnaviral_assembled	NC_021300.1	Pseudoalteromonas phage RIO-1, complete genome	91.667	240	18	2	9	247	1561	1323	1.49e-89
SL505993_rnaviral_assembled_NODE_17323_length_246_cov_0.901734_g16164_i0	246	No	NA	1	0	0	Low-quality	Genome-fragment	0.57	AAI-based (high-confidence)	0	1	no viral genes detected	SL505993_rnaviral_assembled	NC_049942.1	Escherichia phage JLK-2012, complete sequence	95	40	2	0	207	246	23635	23596	5.97e-09
SL506002_rnaviral_assembled_NODE_23795_length_246_cov_1.560694_g22082_i0	246	No	NA	1	1	0	Low-quality	Genome-fragment	0.19	HMM-based (lower-bound)	0	1		SL506002_rnaviral_assembled	NC_001801.1	Cucumber green mottle mosaic virus, complete genome	97.154	246	7	0	1	246	586	341	3.98e-115
SL506005_rnaviral_assembled_NODE_21886_length_246_cov_0.901734_g20280_i0	246	No	NA	1	1	0	Low-quality	Genome-fragment	3.95	HMM-based (lower-bound)	0	1		SL506005_rnaviral_assembled	NC_055495.1	Faba bean polerovirus 1 strain 5253, complete genome	95.122	246	12	0	1	246	4954	4709	8.67e-107
SL506005_rnaviral_assembled_NODE_21886_length_246_cov_0.901734_g20280_i0	246	No	NA	1	1	0	Low-quality	Genome-fragment	3.95	HMM-based (lower-bound)	0	1		SL506005_rnaviral_assembled	NC_003743.1	Turnip yellows virus, complete genome	90.726	248	19	2	1	246	4962	4717	1.92e-88
SL506005_rnaviral_assembled_NODE_21886_length_246_cov_0.901734_g20280_i0	246	No	NA	1	1	0	Low-quality	Genome-fragment	3.95	HMM-based (lower-bound)	0	1		SL506005_rnaviral_assembled	NC_002766.1	Beet chlorosis virus, complete genome	92.079	202	16	0	43	244	5044	4843	1.17e-75
SL506011_rnaviral_assembled_NODE_18607_length_246_cov_0.901734_g17712_i0	246	No	NA	1	1	0	Low-quality	Genome-fragment	0.11	HMM-based (lower-bound)	0	1		SL506011_rnaviral_assembled	NC_047880.1	Erwinia phage vB_EamM_Y3, complete genome	99.187	246	2	0	1	246	100344	100589	1.82e-123
SL506012_rnaviral_assembled_NODE_20795_length_246_cov_1.433526_g19809_i0	246	No	NA	1	0	0	Low-quality	Genome-fragment	0.24	AAI-based (high-confidence)	0	1	no viral genes detected	SL506012_rnaviral_assembled	NC_055895.1	CrAssphage cr7_1, complete genome	98.78	246	3	0	1	246	93639	93394	8.49e-122
SL506012_rnaviral_assembled_NODE_20795_length_246_cov_1.433526_g19809_i0	246	No	NA	1	0	0	Low-quality	Genome-fragment	0.24	AAI-based (high-confidence)	0	1	no viral genes detected	SL506012_rnaviral_assembled	NC_055899.1	CrAssphage cr124_1, complete genome	97.967	246	5	0	1	246	63724	63969	1.84e-118
SL506029_rnaviral_assembled_NODE_23083_length_246_cov_0.901734_g21784_i0	246	No	NA	1	1	0	Low-quality	Genome-fragment	0.69	AAI-based (high-confidence)	0	1		SL506029_rnaviral_assembled	NC_049453.1	Klebsiella phage ST13-OXA48phi12.1, complete genome	91.379	232	20	0	14	245	22914	22683	1.15e-85
SL506032_rnaviral_assembled_NODE_17780_length_246_cov_0.861272_g16527_i0	246	No	NA	1	1	0	Low-quality	Genome-fragment	0.3	HMM-based (lower-bound)	0	1		SL506032_rnaviral_assembled	NC_009554.1	Lactobacillus phage LL-H, complete genome	90.204	245	22	2	1	244	17597	17354	1.15e-85
SL506033_rnaviral_assembled_NODE_25763_length_246_cov_2.017341_g24034_i0	246	No	NA	1	1	0	Low-quality	Genome-fragment	0.61	AAI-based (high-confidence)	0	1		SL506033_rnaviral_assembled	NC_017864.1	Pseudomonas phage vB_Pae-Kakheti25, complete genome	90.789	228	21	0	12	239	42669	42442	8.98e-82
SL506033_rnaviral_assembled_NODE_25763_length_246_cov_2.017341_g24034_i0	246	No	NA	1	1	0	Low-quality	Genome-fragment	0.61	AAI-based (high-confidence)	0	1		SL506033_rnaviral_assembled	NC_007806.1	Pseudomonas phage 73, complete genome	90.789	228	21	0	12	239	42824	42597	8.98e-82
SL506033_rnaviral_assembled_NODE_25916_length_246_cov_0.901734_g24187_i0	246	No	NA	1	1	0	Low-quality	Genome-fragment	0.5	HMM-based (lower-bound)	0	1		SL506033_rnaviral_assembled	NC_054644.1	Salmonella virus VSt472, complete genome	93.902	246	15	0	1	246	26335	26580	8.73e-102
SL506033_rnaviral_assembled_NODE_25916_length_246_cov_0.901734_g24187_i0	246	No	NA	1	1	0	Low-quality	Genome-fragment	0.5	HMM-based (lower-bound)	0	1		SL506033_rnaviral_assembled	NC_031924.1	Salmonella phage IME207, complete genome	93.496	246	16	0	1	246	27553	27798	4.06e-100
SL506033_rnaviral_assembled_NODE_25916_length_246_cov_0.901734_g24187_i0	246	No	NA	1	1	0	Low-quality	Genome-fragment	0.5	HMM-based (lower-bound)	0	1		SL506033_rnaviral_assembled	NC_054648.1	Salmonella phage vB_Se_STGO-35-1, complete genome	92.793	222	16	0	25	246	28355	28576	8.92e-87
SL506033_rnaviral_assembled_NODE_25916_length_246_cov_0.901734_g24187_i0	246	No	NA	1	1	0	Low-quality	Genome-fragment	0.5	HMM-based (lower-bound)	0	1		SL506033_rnaviral_assembled	NC_054649.1	Escherichia phage vB_EcoS_swi2, complete genome	91.795	195	16	0	52	246	8371	8177	9.11e-72
SL506033_rnaviral_assembled_NODE_25916_length_246_cov_0.901734_g24187_i0	246	No	NA	1	1	0	Low-quality	Genome-fragment	0.5	HMM-based (lower-bound)	0	1		SL506033_rnaviral_assembled	NC_054641.1	Salmonella virus KFS-SE2, complete genome	93.59	156	10	0	91	246	37109	36954	4.3e-60
SL506033_rnaviral_assembled_NODE_25916_length_246_cov_0.901734_g24187_i0	246	No	NA	1	1	0	Low-quality	Genome-fragment	0.5	HMM-based (lower-bound)	0	1		SL506033_rnaviral_assembled	NC_031918.1	Salmonella phage 64795_sal3, complete genome	90.643	171	16	0	76	246	24904	25074	2e-58
SL506033_rnaviral_assembled_NODE_25916_length_246_cov_0.901734_g24187_i0	246	No	NA	1	1	0	Low-quality	Genome-fragment	0.5	HMM-based (lower-bound)	0	1		SL506033_rnaviral_assembled	NC_054642.1	UNVERIFIED: Salmonella phage Seszw_1, complete genome	90.476	105	10	0	142	246	16458	16562	9.64e-32
SL506034_rnaviral_assembled_NODE_16907_length_246_cov_1.722543_g16128_i0	246	No	NA	1	0	0	Low-quality	Genome-fragment	0.13	AAI-based (high-confidence)	0	1	no viral genes detected	SL506034_rnaviral_assembled	NC_054922.1	Escherichia phage vB_EcoM_KAW1E185, complete genome	93.814	97	6	0	149	245	61228	61132	5.76e-34
SL506034_rnaviral_assembled_NODE_16907_length_246_cov_1.722543_g16128_i0	246	No	NA	1	0	0	Low-quality	Genome-fragment	0.13	AAI-based (high-confidence)	0	1	no viral genes detected	SL506034_rnaviral_assembled	NC_028780.1	Escherichia phage slur07, complete genome	93.814	97	6	0	149	245	101919	102015	5.76e-34
SL506039_rnaviral_assembled_NODE_28773_length_246_cov_7.341040_g27453_i0	246	No	NA	1	1	0	Low-quality	Genome-fragment	0.19	HMM-based (lower-bound)	0	1		SL506039_rnaviral_assembled	NC_028478.1	Tomato brown rugose fruit virus isolate Tom1-Jo, complete genome	99.593	246	1	0	1	246	41	286	3.92e-125
SL506039_rnaviral_assembled_NODE_29068_length_246_cov_0.901734_g27748_i0	246	No	NA	1	1	0	Low-quality	Genome-fragment	0.19	HMM-based (lower-bound)	0	1		SL506039_rnaviral_assembled	NC_001801.1	Cucumber green mottle mosaic virus, complete genome	98.78	246	3	0	1	246	4075	3830	8.49e-122
SL506041_rnaviral_assembled_NODE_28422_length_246_cov_1.011561_g27415_i0	246	No	NA	1	1	0	Low-quality	Genome-fragment	0.19	HMM-based (lower-bound)	0	1		SL506041_rnaviral_assembled	NC_003630.1	Pepper mild mottle virus, complete genome	96.748	246	8	0	1	246	3171	3416	1.85e-113
SL506044_rnaviral_assembled_NODE_33684_length_246_cov_0.901734_g32543_i0	246	No	NA	1	0	0	Low-quality	Genome-fragment	0.44	AAI-based (high-confidence)	0	1	no viral genes detected	SL506044_rnaviral_assembled	NC_042345.1	Phage Salvo, complete genome	96.087	230	7	2	11	239	4846	5074	2.43e-102
SL506044_rnaviral_assembled_NODE_33684_length_246_cov_0.901734_g32543_i0	246	No	NA	1	0	0	Low-quality	Genome-fragment	0.44	AAI-based (high-confidence)	0	1	no viral genes detected	SL506044_rnaviral_assembled	NC_052973.1	Xylella phage Bacata genome assembly, chromosome: 1	95.652	230	8	2	11	239	39869	39641	1.13e-100
SL506045_rnaviral_assembled_NODE_37354_length_246_cov_1.884393_g35854_i0	246	No	NA	1	1	0	Low-quality	Genome-fragment	0.19	HMM-based (lower-bound)	0	1		SL506045_rnaviral_assembled	NC_002692.1	Tomato mosaic virus, complete genome	97.967	246	5	0	1	246	2817	3062	1.84e-118
SL506048_rnaviral_assembled_NODE_39290_length_246_cov_4.092486_g37860_i0	246	No	NA	1	1	0	Low-quality	Genome-fragment	2.13	HMM-based (lower-bound)	0	1		SL506048_rnaviral_assembled	NC_002692.1	Tomato mosaic virus, complete genome	98.374	246	4	0	1	246	5105	5350	3.95e-120
SL506048_rnaviral_assembled_NODE_39570_length_246_cov_0.901734_g38140_i0	246	No	NA	1	1	0	Low-quality	Genome-fragment	0.52	HMM-based (lower-bound)	0	1		SL506048_rnaviral_assembled	NC_007804.2	Escherichia phage phiV10, complete genome	99.592	245	1	0	2	246	3756	3512	1.41e-124
SL506048_rnaviral_assembled_NODE_39570_length_246_cov_0.901734_g38140_i0	246	No	NA	1	1	0	Low-quality	Genome-fragment	0.52	HMM-based (lower-bound)	0	1		SL506048_rnaviral_assembled	NC_019445.1	Escherichia phage TL-2011b, complete genome	99.184	245	2	0	2	246	15323	15079	6.56e-123
SL506050_rnaviral_assembled_NODE_21687_length_246_cov_1.502890_g21121_i0	246	No	NA	1	0	0	Low-quality	Genome-fragment	0.24	AAI-based (high-confidence)	0	1	no viral genes detected	SL506050_rnaviral_assembled	NC_031129.1	Salmonella phage SJ46, complete genome	98.78	246	3	0	1	246	66919	66674	8.49e-122
SL506058_rnaviral_assembled_NODE_38603_length_246_cov_2.786127_g37362_i0	246	No	NA	1	1	0	Low-quality	Genome-fragment	0.19	HMM-based (lower-bound)	0	1		SL506058_rnaviral_assembled	NC_028478.1	Tomato brown rugose fruit virus isolate Tom1-Jo, complete genome	99.593	246	1	0	1	246	4325	4570	3.92e-125
SL506061_rnaviral_assembled_NODE_13494_length_246_cov_2.248555_g13094_i0	246	No	NA	1	1	0	Low-quality	Genome-fragment	0.19	HMM-based (lower-bound)	0	1		SL506061_rnaviral_assembled	NC_028478.1	Tomato brown rugose fruit virus isolate Tom1-Jo, complete genome	100	246	0	0	1	246	3422	3177	8.43e-127
SL506063_rnaviral_assembled_NODE_28037_length_246_cov_2.127168_g26565_i0	246	No	NA	1	1	0	Low-quality	Genome-fragment	5.93	HMM-based (lower-bound)	0	1		SL506063_rnaviral_assembled	NC_001504.1	Melon necrotic spot virus, genome	96.341	246	9	0	1	246	936	691	8.61e-112
SL506071_rnaviral_assembled_NODE_29410_length_246_cov_1.364162_g27834_i0	246	No	NA	1	0	0	Low-quality	Genome-fragment	0.72	AAI-based (medium-confidence)	0	1	no viral genes detected	SL506071_rnaviral_assembled	NC_009542.2	Aeromonas phage phiO18P, complete genome	91.393	244	21	0	3	246	31940	31697	1.15e-90
SL506164_rnaviral_assembled_NODE_31348_length_246_cov_0.901734_g30103_i0	246	No	NA	1	1	0	Low-quality	Genome-fragment	3.76	HMM-based (lower-bound)	0	1		SL506164_rnaviral_assembled	NC_029012.1	Parabacteroides phage YZ-2015a, complete genome	96.748	246	8	0	1	246	825	580	1.85e-113
SL506174_rnaviral_assembled_NODE_22001_length_246_cov_0.901734_g20543_i0	246	No	NA	1	1	0	Low-quality	Genome-fragment	0.56	HMM-based (lower-bound)	0	1		SL506174_rnaviral_assembled	NC_054445.1	Mycobacterium phage Mercurio, complete genome	95.122	246	12	0	1	246	6430	6675	8.67e-107
SL506177_rnaviral_assembled_NODE_25865_length_246_cov_0.901734_g24208_i0	246	No	NA	1	0	0	Low-quality	Genome-fragment	0.32	AAI-based (high-confidence)	0	1	no viral genes detected	SL506177_rnaviral_assembled	NC_061432.1	Pseudomonas phage YMC12/01/R24, complete genome	90.574	244	21	2	4	246	43606	43848	8.92e-87
SL506178_rnaviral_assembled_NODE_15918_length_246_cov_1.803468_g14786_i0	246	No	NA	1	1	0	Low-quality	Genome-fragment	0.14	AAI-based (high-confidence)	0	1		SL506178_rnaviral_assembled	NC_042067.1	Citrobacter phage CF1 ERZ-2017, complete genome	100	246	0	0	1	246	13271	13026	8.43e-127
SL506178_rnaviral_assembled_NODE_15918_length_246_cov_1.803468_g14786_i0	246	No	NA	1	1	0	Low-quality	Genome-fragment	0.14	AAI-based (high-confidence)	0	1		SL506178_rnaviral_assembled	NC_027331.1	Citrobacter phage Moon, complete genome	98.78	246	3	0	1	246	12879	12634	8.49e-122
SL506179_rnaviral_assembled_NODE_26686_length_246_cov_1.491329_g24699_i0	246	No	NA	1	1	0	Low-quality	Genome-fragment	0.19	HMM-based (lower-bound)	0	1		SL506179_rnaviral_assembled	NC_009041.1	Rehmannia mosaic virus, complete genome	93.902	246	15	0	1	246	3082	3327	8.73e-102
SL506179_rnaviral_assembled_NODE_26850_length_246_cov_0.901734_g24863_i0	246	No	NA	1	1	0	Low-quality	Genome-fragment	0.19	HMM-based (lower-bound)	0	1		SL506179_rnaviral_assembled	NC_002692.1	Tomato mosaic virus, complete genome	99.187	246	2	0	1	246	3420	3665	1.82e-123
SL506181_rnaviral_assembled_NODE_20125_length_246_cov_0.901734_g18456_i0	246	No	NA	1	1	0	Low-quality	Genome-fragment	0.19	HMM-based (lower-bound)	0	1		SL506181_rnaviral_assembled	NC_009642.1	Bell pepper mottle tobamovirus, complete genome	91.057	246	22	0	1	246	44	289	4.12e-90
SL506183_rnaviral_assembled_NODE_23394_length_246_cov_0.901734_g21663_i0	246	No	NA	1	1	0	Low-quality	Genome-fragment	0.19	HMM-based (lower-bound)	0	1		SL506183_rnaviral_assembled	NC_001556.1	Tobacco mild green mosaic virus, complete genome	97.561	246	6	0	1	246	396	641	8.55e-117
SL506184_rnaviral_assembled_NODE_13069_length_246_cov_2.832370_g12052_i0	246	No	NA	1	1	0	Low-quality	Genome-fragment	0.19	HMM-based (lower-bound)	0	1		SL506184_rnaviral_assembled	NC_003630.1	Pepper mild mottle virus, complete genome	99.593	246	1	0	1	246	2678	2923	3.92e-125
SL506189_rnaviral_assembled_NODE_49964_length_246_cov_0.901734_g47472_i0	246	No	NA	1	1	0	Low-quality	Genome-fragment	0.19	HMM-based (lower-bound)	0	1		SL506189_rnaviral_assembled	NC_002692.1	Tomato mosaic virus, complete genome	98.78	246	3	0	1	246	426	181	8.49e-122
SL506194_rnaviral_assembled_NODE_33794_length_246_cov_0.901734_g31267_i0	246	No	NA	1	1	0	Low-quality	Genome-fragment	3.83	AAI-based (high-confidence)	0	1		SL506194_rnaviral_assembled	NC_001801.1	Cucumber green mottle mosaic virus, complete genome	97.967	246	5	0	1	246	5910	6155	1.84e-118
SL506195_rnaviral_assembled_NODE_31277_length_246_cov_1.075145_g29657_i0	246	No	NA	1	1	0	Low-quality	Genome-fragment	0.19	HMM-based (lower-bound)	0	1		SL506195_rnaviral_assembled	NC_001556.1	Tobacco mild green mosaic virus, complete genome	99.187	246	2	0	1	246	429	184	1.82e-123
SL506218_rnaviral_assembled_NODE_32726_length_246_cov_0.901734_g30713_i0	246	No	NA	1	1	0	Low-quality	Genome-fragment	0.19	HMM-based (lower-bound)	0	1		SL506218_rnaviral_assembled	NC_003630.1	Pepper mild mottle virus, complete genome	98.78	246	3	0	1	246	4090	4335	8.49e-122
SL506226_rnaviral_assembled_NODE_17327_length_246_cov_0.901734_g16570_i0	246	No	NA	1	0	0	Low-quality	Genome-fragment	0.24	AAI-based (high-confidence)	0	1	no viral genes detected	SL506226_rnaviral_assembled	NC_055899.1	CrAssphage cr124_1, complete genome	99.184	245	2	0	2	246	60149	60393	6.56e-123
SL506226_rnaviral_assembled_NODE_17327_length_246_cov_0.901734_g16570_i0	246	No	NA	1	0	0	Low-quality	Genome-fragment	0.24	AAI-based (high-confidence)	0	1	no viral genes detected	SL506226_rnaviral_assembled	NC_055895.1	CrAssphage cr7_1, complete genome	98.374	246	4	0	1	246	96685	96440	3.95e-120
SL506229_rnaviral_assembled_NODE_33143_length_246_cov_0.901734_g30754_i0	246	No	NA	1	1	0	Low-quality	Genome-fragment	0.19	HMM-based (lower-bound)	0	1		SL506229_rnaviral_assembled	NC_001556.1	Tobacco mild green mosaic virus, complete genome	99.187	246	2	0	1	246	3161	3406	1.82e-123
SL506231_rnaviral_assembled_NODE_21935_length_246_cov_0.901734_g20854_i0	246	No	NA	1	1	0	Low-quality	Genome-fragment	0.22	AAI-based (high-confidence)	0	1		SL506231_rnaviral_assembled	NC_042093.1	Klebsiella phage Sugarland, complete genome	97.541	244	6	0	1	244	63286	63529	1.11e-115
SL506231_rnaviral_assembled_NODE_21935_length_246_cov_0.901734_g20854_i0	246	No	NA	1	1	0	Low-quality	Genome-fragment	0.22	AAI-based (high-confidence)	0	1		SL506231_rnaviral_assembled	NC_041899.1	Klebsiella phage vB_Kpn_IME260, complete genome	94.118	221	9	3	1	219	60406	60624	4.12e-90
SL506235_rnaviral_assembled_NODE_24454_length_246_cov_0.901734_g22973_i0	246	No	NA	1	1	0	Low-quality	Genome-fragment	0.19	HMM-based (lower-bound)	0	1		SL506235_rnaviral_assembled	NC_001556.1	Tobacco mild green mosaic virus, complete genome	93.117	247	13	4	1	246	3897	4140	6.8e-98
SL506252_rnaviral_assembled_NODE_27076_length_246_cov_0.901734_g25798_i0	246	No	NA	1	1	0	Low-quality	Genome-fragment	0.19	HMM-based (lower-bound)	0	1		SL506252_rnaviral_assembled	NC_001367.1	Tobacco mosaic virus, complete genome	98.374	246	4	0	1	246	4578	4823	3.95e-120
SL506253_rnaviral_assembled_NODE_43479_length_246_cov_1.080925_g40942_i0	246	No	NA	1	1	0	Low-quality	Genome-fragment	0.55	HMM-based (lower-bound)	0	1		SL506253_rnaviral_assembled	AC_000017.1	Human adenovirus type 1, complete genome	99.18	244	2	0	1	244	13104	12861	2.36e-122
SL506253_rnaviral_assembled_NODE_43479_length_246_cov_1.080925_g40942_i0	246	No	NA	1	1	0	Low-quality	Genome-fragment	0.55	HMM-based (lower-bound)	0	1		SL506253_rnaviral_assembled	NC_001405.1	Human adenovirus C, complete genome	99.18	244	2	0	1	244	13085	12842	2.36e-122
SL506253_rnaviral_assembled_NODE_43479_length_246_cov_1.080925_g40942_i0	246	No	NA	1	1	0	Low-quality	Genome-fragment	0.55	HMM-based (lower-bound)	0	1		SL506253_rnaviral_assembled	AC_000007.1	Human adenovirus 2, complete genome	99.18	244	2	0	1	244	13085	12842	2.36e-122
SL506253_rnaviral_assembled_NODE_43479_length_246_cov_1.080925_g40942_i0	246	No	NA	1	1	0	Low-quality	Genome-fragment	0.55	HMM-based (lower-bound)	0	1		SL506253_rnaviral_assembled	AC_000008.1	Human adenovirus 5, complete genome	98.361	244	4	0	1	244	13095	12852	5.11e-119
SL506254_rnaviral_assembled_NODE_24347_length_246_cov_0.901734_g22474_i0	246	No	NA	1	0	0	Low-quality	Genome-fragment	0.25	AAI-based (high-confidence)	0	1	no viral genes detected	SL506254_rnaviral_assembled	NC_055894.1	CrAssphage cr6_1, complete genome	97.976	247	4	1	1	246	31010	30764	1.84e-118
SL506256_rnaviral_assembled_NODE_21210_length_246_cov_1.352601_g20049_i0	246	No	NA	1	1	0	Low-quality	Genome-fragment	0.68	HMM-based (lower-bound)	0	1		SL506256_rnaviral_assembled	NC_009542.2	Aeromonas phage phiO18P, complete genome	90.65	246	23	0	1	246	20099	20344	1.92e-88
SL506257_rnaviral_assembled_NODE_29756_length_246_cov_1.745665_g27599_i0	246	No	NA	1	1	0	Low-quality	Genome-fragment	0.19	HMM-based (lower-bound)	0	1		SL506257_rnaviral_assembled	NC_001801.1	Cucumber green mottle mosaic virus, complete genome	95.062	243	12	0	2	244	2673	2431	4.03e-105
SL506259_rnaviral_assembled_NODE_25423_length_246_cov_0.901734_g24008_i0	246	No	NA	1	1	0	Low-quality	Genome-fragment	0.19	HMM-based (lower-bound)	0	1		SL506259_rnaviral_assembled	NC_030229.1	Tropical soda apple mosaic virus isolate Okeechobee, complete genome	100	246	0	0	1	246	469	224	8.43e-127
SL506262_rnaviral_assembled_NODE_36119_length_246_cov_0.901734_g34243_i0	246	No	NA	2	1	0	Low-quality	Genome-fragment	1.31	HMM-based (lower-bound)	0	1		SL506262_rnaviral_assembled	NC_004810.1	Cucurbit yellow stunting disorder virus RNA2, complete genome	100	245	0	0	1	245	6917	7161	3.03e-126
SL506262_rnaviral_assembled_NODE_36119_length_246_cov_0.901734_g34243_i0	246	No	NA	2	1	0	Low-quality	Genome-fragment	1.31	HMM-based (lower-bound)	0	1		SL506262_rnaviral_assembled	NC_018174.1	Cucurbit chlorotic yellows virus RNA 2 segment, complete sequence	90.909	55	5	0	86	140	7058	7112	2.76e-12
SL506265_rnaviral_assembled_NODE_17318_length_246_cov_3.057803_g16771_i0	246	No	NA	1	1	0	Low-quality	Genome-fragment	3.84	AAI-based (high-confidence)	0	1		SL506265_rnaviral_assembled	NC_002692.1	Tomato mosaic virus, complete genome	99.593	246	1	0	1	246	5766	6011	3.92e-125
SL506268_rnaviral_assembled_NODE_21288_length_246_cov_2.583815_g20618_i0	246	No	NA	1	0	0	Low-quality	Genome-fragment	0.67	AAI-based (high-confidence)	0	1	no viral genes detected	SL506268_rnaviral_assembled	NC_049451.1	Klebsiella phage ST147-VIM1phi7.1, complete genome	94.309	246	14	0	1	246	32694	32939	1.88e-103
SL506268_rnaviral_assembled_NODE_21288_length_246_cov_2.583815_g20618_i0	246	No	NA	1	0	0	Low-quality	Genome-fragment	0.67	AAI-based (high-confidence)	0	1	no viral genes detected	SL506268_rnaviral_assembled	NC_049453.1	Klebsiella phage ST13-OXA48phi12.1, complete genome	94.894	235	12	0	1	235	1448	1214	1.13e-100
SL506272_rnaviral_assembled_NODE_36263_length_246_cov_0.901734_g33662_i0	246	No	NA	1	1	0	Low-quality	Genome-fragment	4.61	HMM-based (lower-bound)	0	1		SL506272_rnaviral_assembled	NC_032122.1	Beihai permutotetra-like virus 2 strain HOU234589 RdRp and putative capsid protein genes, complete cds	93.089	246	17	0	1	246	1313	1068	1.89e-98
SL506274_rnaviral_assembled_NODE_28596_length_246_cov_0.901734_g26510_i0	246	No	NA	1	0	0	Low-quality	Genome-fragment	6.08	AAI-based (high-confidence)	0	1	no viral genes detected	SL506274_rnaviral_assembled	NC_032405.1	Bermuda grass latent virus isolate BGLV, complete genome	95.122	246	12	0	1	246	2939	2694	8.67e-107
SL506282_rnaviral_assembled_NODE_28383_length_246_cov_1.797688_g27268_i0	246	No	NA	1	1	0	Low-quality	Genome-fragment	2.13	HMM-based (lower-bound)	0	1		SL506282_rnaviral_assembled	NC_003630.1	Pepper mild mottle virus, complete genome	98.78	246	3	0	1	246	4923	5168	8.49e-122
SL506302_rnaviral_assembled_NODE_42767_length_246_cov_1.803468_g40399_i0	246	No	NA	1	1	0	Low-quality	Genome-fragment	0.09	HMM-based (lower-bound)	0	1		SL506302_rnaviral_assembled	NC_022096.1	Pseudomonas phage PaBG, complete genome	93.443	244	16	0	1	244	110263	110506	5.26e-99
SL506303_rnaviral_assembled_NODE_36813_length_246_cov_1.144509_g35226_i0	246	No	NA	1	0	0	Low-quality	Genome-fragment	0.58	AAI-based (high-confidence)	0	1	no viral genes detected	SL506303_rnaviral_assembled	NC_028699.1	Salmonella phage SEN34, complete genome	91.518	224	19	0	21	244	15825	15602	6.94e-83
SL506307_rnaviral_assembled_NODE_33972_length_246_cov_0.901734_g32772_i0	246	No	NA	1	1	0	Low-quality	Genome-fragment	3.84	AAI-based (high-confidence)	0	1		SL506307_rnaviral_assembled	NC_002692.1	Tomato mosaic virus, complete genome	99.187	246	2	0	1	246	5739	5984	1.82e-123
SL506317_rnaviral_assembled_NODE_35184_length_246_cov_1.861272_g33195_i0	246	No	NA	1	1	0	Low-quality	Genome-fragment	2.3	HMM-based (lower-bound)	0	1		SL506317_rnaviral_assembled	NC_002692.1	Tomato mosaic virus, complete genome	99.554	224	1	0	23	246	6285	6062	6.66e-113
SL506317_rnaviral_assembled_NODE_35184_length_246_cov_1.861272_g33195_i0	246	No	NA	1	1	0	Low-quality	Genome-fragment	2.3	HMM-based (lower-bound)	0	1		SL506317_rnaviral_assembled	NC_022801.1	Yellow tailflower mild mottle virus isolate Cervantes, complete genome	90.566	53	5	0	30	82	6269	6217	3.57e-11
SL506317_rnaviral_assembled_NODE_35184_length_246_cov_1.861272_g33195_i0	246	No	NA	1	1	0	Low-quality	Genome-fragment	2.3	HMM-based (lower-bound)	0	1		SL506317_rnaviral_assembled	NC_003630.1	Pepper mild mottle virus, complete genome	91.111	45	4	0	30	74	6250	6206	2.15e-08
SL506334_rnaviral_assembled_NODE_24182_length_246_cov_0.901734_g23151_i0	246	No	NA	1	1	0	Low-quality	Genome-fragment	0.19	HMM-based (lower-bound)	0	1		SL506334_rnaviral_assembled	NC_001556.1	Tobacco mild green mosaic virus, complete genome	99.187	246	2	0	1	246	429	184	1.82e-123
SL506344_rnaviral_assembled_NODE_28680_length_246_cov_2.196532_g26987_i0	246	No	NA	1	1	0	Low-quality	Genome-fragment	0.63	HMM-based (lower-bound)	0	1		SL506344_rnaviral_assembled	NC_009542.2	Aeromonas phage phiO18P, complete genome	92.308	247	17	2	1	246	17162	17407	4.09e-95
SL506347_rnaviral_assembled_NODE_19543_length_246_cov_0.901734_g18371_i0	246	No	NA	1	1	0	Low-quality	Genome-fragment	0.19	HMM-based (lower-bound)	0	1		SL506347_rnaviral_assembled	NC_002692.1	Tomato mosaic virus, complete genome	98.374	246	4	0	1	246	4586	4341	3.95e-120
SL506348_rnaviral_assembled_NODE_37342_length_246_cov_0.901734_g35607_i0	246	No	NA	1	0	0	Low-quality	Genome-fragment	0.1	AAI-based (high-confidence)	0	1	no viral genes detected	SL506348_rnaviral_assembled	NC_049850.1	Burkholderia phage BcepSaruman, complete genome	93.333	45	3	0	74	118	95340	95384	4.61e-10
SL506348_rnaviral_assembled_NODE_37342_length_246_cov_0.901734_g35607_i0	246	No	NA	1	0	0	Low-quality	Genome-fragment	0.1	AAI-based (high-confidence)	0	1	no viral genes detected	SL506348_rnaviral_assembled	NC_049851.1	Burkholderia phage BcepSauron, complete genome	95.122	41	2	0	74	114	95122	95162	1.66e-09
SL506352_rnaviral_assembled_NODE_26813_length_246_cov_5.317919_g25147_i0	246	No	NA	1	1	0	Low-quality	Genome-fragment	0.19	HMM-based (lower-bound)	0	1		SL506352_rnaviral_assembled	NC_001801.1	Cucumber green mottle mosaic virus, complete genome	95.935	246	10	0	1	246	2640	2885	4.01e-110
SL506353_rnaviral_assembled_NODE_45717_length_246_cov_0.901734_g44014_i0	246	No	NA	1	1	0	Low-quality	Genome-fragment	0.28	HMM-based (lower-bound)	0	1		SL506353_rnaviral_assembled	NC_028809.1	Pseudomonas phage PaMx74, partial genome	100	245	0	0	1	245	20188	19944	3.03e-126
SL506353_rnaviral_assembled_NODE_45729_length_246_cov_0.901734_g44026_i0	246	No	NA	2	1	0	Low-quality	Genome-fragment	0.17	HMM-based (lower-bound)	0	1		SL506353_rnaviral_assembled	NC_041977.1	Citrobacter phage Mordin, complete genome	99.593	246	1	0	1	246	47903	48148	3.92e-125
SL506353_rnaviral_assembled_NODE_45729_length_246_cov_0.901734_g44026_i0	246	No	NA	2	1	0	Low-quality	Genome-fragment	0.17	HMM-based (lower-bound)	0	1		SL506353_rnaviral_assembled	NC_028247.1	Citrobacter phage Michonne, complete genome	99.593	246	1	0	1	246	43636	43391	3.92e-125
SL506353_rnaviral_assembled_NODE_45729_length_246_cov_0.901734_g44026_i0	246	No	NA	2	1	0	Low-quality	Genome-fragment	0.17	HMM-based (lower-bound)	0	1		SL506353_rnaviral_assembled	NC_027293.1	Citrobacter phage Moogle, complete genome	99.593	246	1	0	1	246	45391	45146	3.92e-125
SL506353_rnaviral_assembled_NODE_45729_length_246_cov_0.901734_g44026_i0	246	No	NA	2	1	0	Low-quality	Genome-fragment	0.17	HMM-based (lower-bound)	0	1		SL506353_rnaviral_assembled	NC_042017.1	Shigella phage Sf13, complete genome	97.154	246	7	0	1	246	84043	83798	3.98e-115
SL506353_rnaviral_assembled_NODE_45729_length_246_cov_0.901734_g44026_i0	246	No	NA	2	1	0	Low-quality	Genome-fragment	0.17	HMM-based (lower-bound)	0	1		SL506353_rnaviral_assembled	NC_042076.1	Shigella phage Sf17, complete genome	97.154	246	7	0	1	246	32827	33072	3.98e-115
SL506353_rnaviral_assembled_NODE_45729_length_246_cov_0.901734_g44026_i0	246	No	NA	2	1	0	Low-quality	Genome-fragment	0.17	HMM-based (lower-bound)	0	1		SL506353_rnaviral_assembled	NC_042075.1	Shigella phage Sf14, complete genome	97.154	246	7	0	1	246	33700	33945	3.98e-115
SL506353_rnaviral_assembled_NODE_45788_length_246_cov_0.901734_g44085_i0	246	No	NA	1	0	0	Low-quality	Genome-fragment	0.24	AAI-based (high-confidence)	0	1	no viral genes detected	SL506353_rnaviral_assembled	NC_055889.1	CrAssphage cr53_1, complete genome	93.496	246	16	0	1	246	22058	22303	4.06e-100
SL506353_rnaviral_assembled_NODE_45788_length_246_cov_0.901734_g44085_i0	246	No	NA	1	0	0	Low-quality	Genome-fragment	0.24	AAI-based (high-confidence)	0	1	no viral genes detected	SL506353_rnaviral_assembled	NC_055898.1	CrAssphage cr115_1, complete genome	91.429	245	19	2	3	246	14731	14488	1.15e-90
SL506371_rnaviral_assembled_NODE_33676_length_246_cov_0.901734_g32057_i0	246	No	NA	1	1	0	Low-quality	Genome-fragment	0.69	AAI-based (high-confidence)	0	1		SL506371_rnaviral_assembled	NC_049391.1	Escherichia virus P88_4B11 genome assembly, chromosome: 1	99.187	246	2	0	1	246	23734	23489	1.82e-123
SL506371_rnaviral_assembled_NODE_33676_length_246_cov_0.901734_g32057_i0	246	No	NA	1	1	0	Low-quality	Genome-fragment	0.69	AAI-based (high-confidence)	0	1		SL506371_rnaviral_assembled	NC_026014.1	Enterobacteria phage P88, complete genome	94.355	248	11	3	1	246	35054	34808	1.88e-103
SL506371_rnaviral_assembled_NODE_33676_length_246_cov_0.901734_g32057_i0	246	No	NA	1	1	0	Low-quality	Genome-fragment	0.69	AAI-based (high-confidence)	0	1		SL506371_rnaviral_assembled	NC_049343.1	Escherichia phage 500465-2, complete genome	93.902	246	15	0	1	246	24173	23928	8.73e-102
SL506371_rnaviral_assembled_NODE_33676_length_246_cov_0.901734_g32057_i0	246	No	NA	1	1	0	Low-quality	Genome-fragment	0.69	AAI-based (high-confidence)	0	1		SL506371_rnaviral_assembled	NC_049344.1	Escherichia phage 520873, complete genome	96.035	227	9	0	20	246	37583	37357	3.14e-101
SL506382_rnaviral_assembled_NODE_28070_length_246_cov_0.901734_g26450_i0	246	No	NA	1	0	1	Low-quality	Genome-fragment	0.12	AAI-based (medium-confidence)	0	1	no viral genes detected	SL506382_rnaviral_assembled	NC_049851.1	Burkholderia phage BcepSauron, complete genome	94.737	38	2	0	39	76	120765	120802	7.72e-08
SL506385_rnaviral_assembled_NODE_32926_length_246_cov_0.901734_g31367_i0	246	No	NA	1	0	0	Low-quality	Genome-fragment	0.24	AAI-based (high-confidence)	0	1	no viral genes detected	SL506385_rnaviral_assembled	NC_055889.1	CrAssphage cr53_1, complete genome	99.593	246	1	0	1	246	63509	63754	3.92e-125
SL506385_rnaviral_assembled_NODE_33021_length_246_cov_0.895954_g31462_i0	246	No	NA	1	1	0	Low-quality	Genome-fragment	0.21	AAI-based (high-confidence)	0	1		SL506385_rnaviral_assembled	NC_041899.1	Klebsiella phage vB_Kpn_IME260, complete genome	98.374	246	4	0	1	246	71822	71577	3.95e-120
SL506385_rnaviral_assembled_NODE_33021_length_246_cov_0.895954_g31462_i0	246	No	NA	1	1	0	Low-quality	Genome-fragment	0.21	AAI-based (high-confidence)	0	1		SL506385_rnaviral_assembled	NC_042093.1	Klebsiella phage Sugarland, complete genome	97.154	246	7	0	1	246	75135	74890	3.98e-115
SL506389_rnaviral_assembled_NODE_14945_length_246_cov_0.901734_g13644_i0	246	No	NA	1	0	0	Low-quality	Genome-fragment	0.44	AAI-based (high-confidence)	0	1	no viral genes detected	SL506389_rnaviral_assembled	NC_047909.1	Faecalibacterium phage FP_Brigit, complete genome	98.333	180	3	0	1	180	25244	25423	4.15e-85
SL506394_rnaviral_assembled_NODE_41664_length_246_cov_1.352601_g39533_i0	246	No	NA	1	1	0	Low-quality	Genome-fragment	4.16	HMM-based (lower-bound)	0	1		SL506394_rnaviral_assembled	NC_001504.1	Melon necrotic spot virus, genome	95.935	246	10	0	1	246	1314	1069	4.01e-110
SL506397_rnaviral_assembled_NODE_47377_length_246_cov_0.901734_g44710_i0	246	No	NA	1	1	0	Low-quality	Genome-fragment	0.19	HMM-based (lower-bound)	0	1		SL506397_rnaviral_assembled	NC_001801.1	Cucumber green mottle mosaic virus, complete genome	94.309	246	14	0	1	246	3768	4013	1.88e-103
SL506399_rnaviral_assembled_NODE_38812_length_246_cov_1.757225_g37164_i0	246	No	NA	1	1	0	Low-quality	Genome-fragment	0.18	HMM-based (lower-bound)	0	1		SL506399_rnaviral_assembled	NC_009542.2	Aeromonas phage phiO18P, complete genome	98.78	246	3	0	1	246	15871	16116	8.49e-122
SL506400_rnaviral_assembled_NODE_33839_length_246_cov_2.375723_g32284_i0	246	No	NA	1	1	0	Low-quality	Genome-fragment	0.19	HMM-based (lower-bound)	0	1		SL506400_rnaviral_assembled	NC_002692.1	Tomato mosaic virus, complete genome	98.367	245	4	0	1	245	2480	2724	1.42e-119
SL506402_rnaviral_assembled_NODE_35677_length_246_cov_0.901734_g34291_i0	246	No	NA	1	1	0	Low-quality	Genome-fragment	0.19	HMM-based (lower-bound)	0	1		SL506402_rnaviral_assembled	NC_028478.1	Tomato brown rugose fruit virus isolate Tom1-Jo, complete genome	100	246	0	0	1	246	3422	3177	8.43e-127
SL506403_rnaviral_assembled_NODE_50215_length_246_cov_1.710983_g47587_i0	246	No	NA	1	1	0	Low-quality	Genome-fragment	2.13	HMM-based (lower-bound)	0	1		SL506403_rnaviral_assembled	NC_030229.1	Tropical soda apple mosaic virus isolate Okeechobee, complete genome	99.187	246	2	0	1	246	5188	5433	1.82e-123
SL506405_rnaviral_assembled_NODE_27191_length_246_cov_2.358382_g26183_i0	246	No	NA	1	1	0	Low-quality	Genome-fragment	0.19	HMM-based (lower-bound)	0	1		SL506405_rnaviral_assembled	NC_028478.1	Tomato brown rugose fruit virus isolate Tom1-Jo, complete genome	99.59	244	1	0	3	246	3311	3068	5.07e-124
SL506407_rnaviral_assembled_NODE_22317_length_246_cov_0.901734_g21698_i0	246	No	NA	1	1	0	Low-quality	Genome-fragment	0.74	AAI-based (high-confidence)	0	1		SL506407_rnaviral_assembled	NC_009542.2	Aeromonas phage phiO18P, complete genome	94.715	246	13	0	1	246	11219	10974	4.03e-105
SL506422_rnaviral_assembled_NODE_11132_length_246_cov_0.901734_g10654_i0	246	No	NA	1	1	0	Low-quality	Genome-fragment	0.24	AAI-based (high-confidence)	0	1		SL506422_rnaviral_assembled	NC_055899.1	CrAssphage cr124_1, complete genome	98.374	246	4	0	1	246	77725	77970	3.95e-120
SL506422_rnaviral_assembled_NODE_11132_length_246_cov_0.901734_g10654_i0	246	No	NA	1	1	0	Low-quality	Genome-fragment	0.24	AAI-based (high-confidence)	0	1		SL506422_rnaviral_assembled	NC_055895.1	CrAssphage cr7_1, complete genome	98.374	246	4	0	1	246	79647	79402	3.95e-120
SL506427_rnaviral_assembled_NODE_23412_length_246_cov_0.901734_g21435_i0	246	No	NA	1	0	0	Low-quality	Genome-fragment	0.23	AAI-based (high-confidence)	0	1	no viral genes detected	SL506427_rnaviral_assembled	NC_062773.1	CrAss-like virus sp., complete genome	99.593	246	1	0	1	246	93010	93255	3.92e-125
SL506430_rnaviral_assembled_NODE_34616_length_246_cov_1.803468_g33240_i0	246	No	NA	1	1	0	Low-quality	Genome-fragment	0.19	HMM-based (lower-bound)	0	1		SL506430_rnaviral_assembled	NC_001801.1	Cucumber green mottle mosaic virus, complete genome	97.561	246	6	0	1	246	388	143	8.55e-117
SL506432_rnaviral_assembled_NODE_30700_length_246_cov_1.797688_g29546_i0	246	No	NA	1	1	0	Low-quality	Genome-fragment	0.42	AAI-based (high-confidence)	0	1		SL506432_rnaviral_assembled	NC_049922.1	Stx converting phage vB_EcoS_ST2-8624, complete genome	94.715	246	13	0	1	246	59858	60103	4.03e-105
SL506432_rnaviral_assembled_NODE_30700_length_246_cov_1.797688_g29546_i0	246	No	NA	1	1	0	Low-quality	Genome-fragment	0.42	AAI-based (high-confidence)	0	1		SL506432_rnaviral_assembled	NC_049923.1	Stx2-converting phage Stx2a_WGPS9 proviral DNA, complete genome	94.715	246	13	0	1	246	52965	53210	4.03e-105
SL506432_rnaviral_assembled_NODE_30700_length_246_cov_1.797688_g29546_i0	246	No	NA	1	1	0	Low-quality	Genome-fragment	0.42	AAI-based (high-confidence)	0	1		SL506432_rnaviral_assembled	NC_010237.1	Enterobacteria phage Min27, complete genome	94.715	246	13	0	1	246	60102	60347	4.03e-105
SL506432_rnaviral_assembled_NODE_30700_length_246_cov_1.797688_g29546_i0	246	No	NA	1	1	0	Low-quality	Genome-fragment	0.42	AAI-based (high-confidence)	0	1		SL506432_rnaviral_assembled	NC_004914.3	Stx2 converting phage II DNA, complete genome	94.715	246	13	0	1	246	28390	28635	4.03e-105
SL506432_rnaviral_assembled_NODE_30700_length_246_cov_1.797688_g29546_i0	246	No	NA	1	1	0	Low-quality	Genome-fragment	0.42	AAI-based (high-confidence)	0	1		SL506432_rnaviral_assembled	NC_004913.3	Stx1 converting phage DNA, complete genome	94.715	246	13	0	1	246	28390	28635	4.03e-105
SL506432_rnaviral_assembled_NODE_30700_length_246_cov_1.797688_g29546_i0	246	No	NA	1	1	0	Low-quality	Genome-fragment	0.42	AAI-based (high-confidence)	0	1		SL506432_rnaviral_assembled	NC_000902.1	Enterobacteria phage VT2-Sakai, complete genome	94.715	246	13	0	1	246	57445	57690	4.03e-105
SL506432_rnaviral_assembled_NODE_30700_length_246_cov_1.797688_g29546_i0	246	No	NA	1	1	0	Low-quality	Genome-fragment	0.42	AAI-based (high-confidence)	0	1		SL506432_rnaviral_assembled	NC_000924.1	Enterobacteria phage 933W, complete genome	94.715	246	13	0	1	246	58404	58649	4.03e-105
SL506440_rnaviral_assembled_NODE_38171_length_246_cov_0.901734_g35855_i0	246	No	NA	1	1	0	Low-quality	Genome-fragment	4.16	HMM-based (lower-bound)	0	1		SL506440_rnaviral_assembled	NC_001504.1	Melon necrotic spot virus, genome	95.122	246	12	0	1	246	394	639	8.67e-107
SL506441_rnaviral_assembled_NODE_34372_length_246_cov_0.901734_g32400_i0	246	No	NA	1	0	0	Low-quality	Genome-fragment	0.27	AAI-based (high-confidence)	0	1	no viral genes detected	SL506441_rnaviral_assembled	NC_022749.1	Shigella phage SfIV, complete genome	91.87	246	20	0	1	246	35508	35263	1.9e-93
SL506441_rnaviral_assembled_NODE_34372_length_246_cov_0.901734_g32400_i0	246	No	NA	1	0	0	Low-quality	Genome-fragment	0.27	AAI-based (high-confidence)	0	1	no viral genes detected	SL506441_rnaviral_assembled	NC_005856.1	Enterobacteria phage P1, complete genome	91.057	246	22	0	1	246	23071	23316	4.12e-90
SL506441_rnaviral_assembled_NODE_34372_length_246_cov_0.901734_g32400_i0	246	No	NA	1	0	0	Low-quality	Genome-fragment	0.27	AAI-based (high-confidence)	0	1	no viral genes detected	SL506441_rnaviral_assembled	NC_042128.1	Escherichia phage RCS47, complete genome	90.688	247	22	1	1	246	107921	108167	1.92e-88
SL506444_rnaviral_assembled_NODE_38482_length_246_cov_5.878613_g36966_i0	246	No	NA	1	1	0	Low-quality	Genome-fragment	3.83	AAI-based (high-confidence)	0	1		SL506444_rnaviral_assembled	NC_001801.1	Cucumber green mottle mosaic virus, complete genome	97.561	246	6	0	1	246	6187	5942	8.55e-117
SL506445_rnaviral_assembled_NODE_32592_length_246_cov_1.595376_g30708_i0	246	No	NA	1	0	0	Low-quality	Genome-fragment	0.42	AAI-based (high-confidence)	0	1	no viral genes detected	SL506445_rnaviral_assembled	NC_048804.1	Stenotrophomonas phage Mendera, complete genome	92.982	57	4	0	37	93	82071	82015	4.58e-15
WC0Dc-210622-14_B06_rnaviral_assembled_NODE_33241_length_246_cov_2.387283_g31104_i0	246	No	NA	1	1	0	Low-quality	Genome-fragment	0.19	HMM-based (lower-bound)	0	1		WC0Dc-210622-14_B06_rnaviral_assembled	NC_001801.1	Cucumber green mottle mosaic virus, complete genome	98.374	246	4	0	1	246	3845	4090	3.95e-120
WG01-210518-14_B06_rnaviral_assembled_NODE_45014_length_246_cov_0.901734_g42734_i0	246	No	NA	1	1	0	Low-quality	Genome-fragment	0.15	HMM-based (lower-bound)	0	1		WG01-210518-14_B06_rnaviral_assembled	NC_023709.1	Mycobacterium phage Wile, complete genome	92.857	56	3	1	16	70	2550	2495	5.93e-14
WG01-210518-14_B06_rnaviral_assembled_NODE_45014_length_246_cov_0.901734_g42734_i0	246	No	NA	1	1	0	Low-quality	Genome-fragment	0.15	HMM-based (lower-bound)	0	1		WG01-210518-14_B06_rnaviral_assembled	NC_042308.1	Mycobacterium virus Backyardigan, complete genome	92.857	56	3	1	16	70	2549	2494	5.93e-14
WG01-210518-14_B06_rnaviral_assembled_NODE_45014_length_246_cov_0.901734_g42734_i0	246	No	NA	1	1	0	Low-quality	Genome-fragment	0.15	HMM-based (lower-bound)	0	1		WG01-210518-14_B06_rnaviral_assembled	NC_042098.1	Erwinia phage vB_EamM_Desertfox, complete genome	100	32	0	0	17	48	255715	255746	7.72e-08
WG01-210518-14_B06_rnaviral_assembled_NODE_45014_length_246_cov_0.901734_g42734_i0	246	No	NA	1	1	0	Low-quality	Genome-fragment	0.15	HMM-based (lower-bound)	0	1		WG01-210518-14_B06_rnaviral_assembled	NC_041974.1	Erwinia phage vB_EamM_Simmy50, complete genome	100	32	0	0	17	48	254346	254377	7.72e-08
WG01-210518-14_B06_rnaviral_assembled_NODE_45014_length_246_cov_0.901734_g42734_i0	246	No	NA	1	1	0	Low-quality	Genome-fragment	0.15	HMM-based (lower-bound)	0	1		WG01-210518-14_B06_rnaviral_assembled	NC_041973.1	Erwinia phage vB_EamM_RAY, complete genome	100	32	0	0	17	48	254440	254471	7.72e-08
WG01-210518-14_B06_rnaviral_assembled_NODE_45014_length_246_cov_0.901734_g42734_i0	246	No	NA	1	1	0	Low-quality	Genome-fragment	0.15	HMM-based (lower-bound)	0	1		WG01-210518-14_B06_rnaviral_assembled	NC_041972.1	Erwinia phage vB_EamM_Deimos-Minion, complete genome	100	32	0	0	17	48	256756	256787	7.72e-08
WG01-210518-14_B06_rnaviral_assembled_NODE_45014_length_246_cov_0.901734_g42734_i0	246	No	NA	1	1	0	Low-quality	Genome-fragment	0.15	HMM-based (lower-bound)	0	1		WG01-210518-14_B06_rnaviral_assembled	NC_023557.1	Erwinia phage Ea35-70, complete genome	100	32	0	0	17	48	254379	254410	7.72e-08
WG01-210525-14_B06_rnaviral_assembled_NODE_36275_length_246_cov_1.352601_g34058_i0	246	No	NA	1	1	0	Low-quality	Genome-fragment	2.13	HMM-based (lower-bound)	0	1		WG01-210525-14_B06_rnaviral_assembled	NC_003630.1	Pepper mild mottle virus, complete genome	95.918	245	10	0	2	246	5132	4888	1.44e-109
WG01-210601-14_B06_rnaviral_assembled_NODE_50034_length_246_cov_2.294798_g47193_i0	246	No	NA	1	1	0	Low-quality	Genome-fragment	0.19	HMM-based (lower-bound)	0	1		WG01-210601-14_B06_rnaviral_assembled	NC_003630.1	Pepper mild mottle virus, complete genome	100	246	0	0	1	246	4440	4685	8.43e-127
WG01-210601-14_B06_rnaviral_assembled_NODE_50142_length_246_cov_1.358382_g47301_i0	246	No	NA	1	1	0	Low-quality	Genome-fragment	0.19	HMM-based (lower-bound)	0	1		WG01-210601-14_B06_rnaviral_assembled	NC_002692.1	Tomato mosaic virus, complete genome	97.561	246	6	0	1	246	430	185	8.55e-117
WG01-210615-14_B06_rnaviral_assembled_NODE_24371_length_246_cov_0.901734_g22503_i0	246	No	NA	1	1	0	Low-quality	Genome-fragment	0.19	HMM-based (lower-bound)	0	1		WG01-210615-14_B06_rnaviral_assembled	NC_009642.1	Bell pepper mottle tobamovirus, complete genome	91.463	246	21	0	1	246	180	425	8.86e-92
WG0Kc-210615-14_B06_rnaviral_assembled_NODE_28546_length_246_cov_0.901734_g26975_i0	246	No	NA	1	0	0	Low-quality	Genome-fragment	0.24	AAI-based (high-confidence)	0	1	no viral genes detected	WG0Kc-210615-14_B06_rnaviral_assembled	NC_055898.1	CrAssphage cr115_1, complete genome	97.154	246	7	0	1	246	40733	40488	3.98e-115
WG0Kc-210615-14_B06_rnaviral_assembled_NODE_28546_length_246_cov_0.901734_g26975_i0	246	No	NA	1	0	0	Low-quality	Genome-fragment	0.24	AAI-based (high-confidence)	0	1	no viral genes detected	WG0Kc-210615-14_B06_rnaviral_assembled	NC_055889.1	CrAssphage cr53_1, complete genome	96.341	246	9	0	1	246	96599	96844	8.61e-112
WG0L-210601-14_B06_rnaviral_assembled_NODE_39831_length_246_cov_1.803468_g37741_i0	246	No	NA	1	1	0	Low-quality	Genome-fragment	2.13	HMM-based (lower-bound)	0	1		WG0L-210601-14_B06_rnaviral_assembled	NC_003630.1	Pepper mild mottle virus, complete genome	98.374	246	4	0	1	246	5141	5386	3.95e-120
WG0L-210608-14_B06_rnaviral_assembled_NODE_25308_length_246_cov_2.236994_g23750_i0	246	No	NA	1	1	0	Low-quality	Genome-fragment	0.19	HMM-based (lower-bound)	0	1		WG0L-210608-14_B06_rnaviral_assembled	NC_002692.1	Tomato mosaic virus, complete genome	99.187	246	2	0	1	246	2701	2456	1.82e-123
WG0L-210615-14_B06_rnaviral_assembled_NODE_32390_length_246_cov_1.803468_g30997_i0	246	No	NA	1	1	0	Low-quality	Genome-fragment	0.15	HMM-based (lower-bound)	0	1		WG0L-210615-14_B06_rnaviral_assembled	NC_055887.1	CrAssphage cr271_1, complete genome	100	28	0	0	209	236	84583	84610	1.29e-05
WG0P-210608-14_B06_rnaviral_assembled_NODE_25189_length_246_cov_1.445087_g23550_i0	246	No	NA	1	1	0	Low-quality	Genome-fragment	0.19	HMM-based (lower-bound)	0	1		WG0P-210608-14_B06_rnaviral_assembled	NC_028478.1	Tomato brown rugose fruit virus isolate Tom1-Jo, complete genome	100	246	0	0	1	246	3414	3659	8.43e-127
WG0P-210615-14_B06_rnaviral_assembled_NODE_37521_length_246_cov_0.901734_g35175_i0	246	No	NA	1	1	0	Low-quality	Genome-fragment	1.88	HMM-based (lower-bound)	0	1		WG0P-210615-14_B06_rnaviral_assembled	NC_033045.1	Hubei picorna-like virus 62 strain spider133936 hypothetical protein gene, complete cds	93.902	246	15	0	1	246	3346	3101	8.73e-102
WG0P-210615-14_B06_rnaviral_assembled_NODE_37521_length_246_cov_0.901734_g35175_i0	246	No	NA	1	1	0	Low-quality	Genome-fragment	1.88	HMM-based (lower-bound)	0	1		WG0P-210615-14_B06_rnaviral_assembled	NC_032990.1	Hubei picorna-like virus 63 strain insectZJ97544 hypothetical protein gene, complete cds	93.496	246	16	0	1	246	3319	3074	4.06e-100
WGOK-210503C_B06_rnaviral_assembled_NODE_40136_length_246_cov_1.023121_g38797_i0	246	No	NA	1	1	0	Low-quality	Genome-fragment	0.2	HMM-based (lower-bound)	0	1		WGOK-210503C_B06_rnaviral_assembled	NC_047950.1	Aeromonas phage AhSzw-1, complete genome	90.411	219	21	0	1	219	90219	90437	9.05e-77
WGOK-210509C_B06_rnaviral_assembled_NODE_33544_length_246_cov_0.901734_g32260_i0	246	No	NA	1	1	0	Low-quality	Genome-fragment	0.19	HMM-based (lower-bound)	0	1		WGOK-210509C_B06_rnaviral_assembled	NC_028478.1	Tomato brown rugose fruit virus isolate Tom1-Jo, complete genome	100	246	0	0	1	246	4319	4074	8.43e-127
WGOK-210514C_B06_rnaviral_assembled_NODE_35885_length_246_cov_0.901734_g34941_i0	246	No	NA	1	1	0	Low-quality	Genome-fragment	0.07	HMM-based (lower-bound)	0	1		WGOK-210514C_B06_rnaviral_assembled	NC_047950.1	Aeromonas phage AhSzw-1, complete genome	97.967	246	5	0	1	246	10398	10153	1.84e-118
WM06-210622-14_B06_rnaviral_assembled_NODE_21359_length_246_cov_1.676301_g19801_i0	246	No	NA	1	0	0	Low-quality	Genome-fragment	0.14	AAI-based (medium-confidence)	0	1	no viral genes detected	WM06-210622-14_B06_rnaviral_assembled	NC_028879.1	Pseudomonas phage PaMx42, complete genome	91.803	61	3	2	109	169	31322	31264	4.58e-15
WM08-210518-14_B06_rnaviral_assembled_NODE_31706_length_246_cov_1.352601_g30075_i0	246	No	NA	1	1	0	Low-quality	Genome-fragment	2.13	HMM-based (lower-bound)	0	1		WM08-210518-14_B06_rnaviral_assembled	NC_003630.1	Pepper mild mottle virus, complete genome	99.593	246	1	0	1	246	5347	5102	3.92e-125
WM08-210525-14_B06_rnaviral_assembled_NODE_42218_length_246_cov_0.965318_g40476_i0	246	No	NA	1	0	0	Low-quality	Genome-fragment	0.58	AAI-based (medium-confidence)	0	1	no viral genes detected	WM08-210525-14_B06_rnaviral_assembled	NC_028809.1	Pseudomonas phage PaMx74, partial genome	99.187	246	2	0	1	246	4237	4482	1.82e-123
WM08-210525-14_B06_rnaviral_assembled_NODE_42307_length_246_cov_0.901734_g40565_i0	246	No	NA	1	1	0	Low-quality	Genome-fragment	3.81	AAI-based (high-confidence)	0	1		WM08-210525-14_B06_rnaviral_assembled	NC_001801.1	Cucumber green mottle mosaic virus, complete genome	99.187	246	2	0	1	246	5881	6126	1.82e-123
WM08-210615-14_B06_rnaviral_assembled_NODE_35647_length_246_cov_0.901734_g34166_i0	246	No	NA	1	1	0	Low-quality	Genome-fragment	0.47	HMM-based (lower-bound)	0	1		WM08-210615-14_B06_rnaviral_assembled	NC_049847.1	Klebsiella phage Sin4, complete genome	100	31	0	0	40	70	31927	31957	2.78e-07
WM08-210615-14_B06_rnaviral_assembled_NODE_35647_length_246_cov_0.901734_g34166_i0	246	No	NA	1	1	0	Low-quality	Genome-fragment	0.47	HMM-based (lower-bound)	0	1		WM08-210615-14_B06_rnaviral_assembled	NC_049838.1	Klebsiella phage KL, complete genome	96.774	31	1	0	40	70	41535	41565	1.29e-05
WR03-210608-14_B06_rnaviral_assembled_NODE_22242_length_246_cov_0.901734_g20906_i0	246	No	NA	1	1	0	Low-quality	Genome-fragment	1.88	HMM-based (lower-bound)	0	1		WR03-210608-14_B06_rnaviral_assembled	NC_033045.1	Hubei picorna-like virus 62 strain spider133936 hypothetical protein gene, complete cds	92.562	242	18	0	3	244	1067	826	1.47e-94
WR03-210608-14_B06_rnaviral_assembled_NODE_22242_length_246_cov_0.901734_g20906_i0	246	No	NA	1	1	0	Low-quality	Genome-fragment	1.88	HMM-based (lower-bound)	0	1		WR03-210608-14_B06_rnaviral_assembled	NC_032990.1	Hubei picorna-like virus 63 strain insectZJ97544 hypothetical protein gene, complete cds	90.984	244	22	0	3	246	1040	797	5.33e-89
SL505999_rnaviral_assembled_NODE_18671_length_245_cov_1.604651_g17593_i0	245	No	NA	1	1	0	Low-quality	Genome-fragment	5.71	HMM-based (lower-bound)	0	1		SL505999_rnaviral_assembled	NC_028902.1	Enterobacteria phage FI 4184 b, complete genome	91.071	56	5	0	68	123	3313	3368	7.63e-13
SL506004_rnaviral_assembled_NODE_22872_length_245_cov_0.906977_g21567_i0	245	No	NA	1	0	0	Low-quality	Genome-fragment	0.24	AAI-based (high-confidence)	0	1	no viral genes detected	SL506004_rnaviral_assembled	NC_049977.1	Bacteroides phage crAss001, complete genome	96.327	245	9	0	1	245	4991	4747	3.08e-111
SL506014_rnaviral_assembled_NODE_19187_length_245_cov_2.982558_g18227_i0	245	No	NA	1	1	0	Low-quality	Genome-fragment	0.41	AAI-based (high-confidence)	0	1		SL506014_rnaviral_assembled	NC_050153.1	Escherichia phage vB_EcoM-Ro157c2YLVW, complete genome	99.184	245	2	0	1	245	43182	43426	6.53e-123
SL506019_rnaviral_assembled_NODE_21969_length_245_cov_0.906977_g20761_i0	245	No	NA	1	1	0	Low-quality	Genome-fragment	0.19	HMM-based (lower-bound)	0	1		SL506019_rnaviral_assembled	NC_009642.1	Bell pepper mottle tobamovirus, complete genome	90.574	244	23	0	1	244	206	449	2.47e-87
SL506020_rnaviral_assembled_NODE_32816_length_245_cov_1.802326_g31399_i0	245	No	NA	1	1	0	Low-quality	Genome-fragment	0.19	HMM-based (lower-bound)	0	1		SL506020_rnaviral_assembled	NC_002692.1	Tomato mosaic virus, complete genome	98.776	245	3	0	1	245	373	129	3.04e-121
SL506023_rnaviral_assembled_NODE_25454_length_245_cov_2.052326_g24205_i0	245	No	NA	1	1	0	Low-quality	Genome-fragment	0.19	HMM-based (lower-bound)	0	1		SL506023_rnaviral_assembled	NC_001801.1	Cucumber green mottle mosaic virus, complete genome	95.918	245	10	0	1	245	3188	3432	1.43e-109
SL506030_rnaviral_assembled_NODE_26865_length_245_cov_0.906977_g24807_i0	245	No	NA	1	1	0	Low-quality	Genome-fragment	1.88	HMM-based (lower-bound)	0	1		SL506030_rnaviral_assembled	NC_033045.1	Hubei picorna-like virus 62 strain spider133936 hypothetical protein gene, complete cds	94.286	245	14	0	1	245	6978	6734	6.72e-103
SL506030_rnaviral_assembled_NODE_26865_length_245_cov_0.906977_g24807_i0	245	No	NA	1	1	0	Low-quality	Genome-fragment	1.88	HMM-based (lower-bound)	0	1		SL506030_rnaviral_assembled	NC_032990.1	Hubei picorna-like virus 63 strain insectZJ97544 hypothetical protein gene, complete cds	93.469	245	16	0	1	245	6948	6704	1.45e-99
SL506033_rnaviral_assembled_NODE_26452_length_245_cov_0.906977_g24723_i0	245	No	NA	1	1	0	Low-quality	Genome-fragment	2.13	HMM-based (lower-bound)	0	1		SL506033_rnaviral_assembled	NC_001801.1	Cucumber green mottle mosaic virus, complete genome	99.592	245	1	0	1	245	5162	4918	1.4e-124
SL506041_rnaviral_assembled_NODE_28684_length_245_cov_4.802326_g27677_i0	245	No	NA	1	0	0	Low-quality	Genome-fragment	0.67	AAI-based (high-confidence)	0	1	no viral genes detected	SL506041_rnaviral_assembled	NC_049451.1	Klebsiella phage ST147-VIM1phi7.1, complete genome	96.735	245	7	1	1	245	32881	32638	2.38e-112
SL506041_rnaviral_assembled_NODE_28684_length_245_cov_4.802326_g27677_i0	245	No	NA	1	0	0	Low-quality	Genome-fragment	0.67	AAI-based (high-confidence)	0	1	no viral genes detected	SL506041_rnaviral_assembled	NC_049453.1	Klebsiella phage ST13-OXA48phi12.1, complete genome	96.327	245	8	1	1	245	1261	1504	1.11e-110
SL506042_rnaviral_assembled_NODE_21329_length_245_cov_0.906977_g20274_i0	245	No	NA	1	0	0	Low-quality	Genome-fragment	0.45	AAI-based (high-confidence)	0	1	no viral genes detected	SL506042_rnaviral_assembled	NC_055781.1	Escherichia phage p000v, complete genome	92.683	41	3	0	1	41	9198	9238	7.69e-08
SL506069_rnaviral_assembled_NODE_27794_length_245_cov_0.906977_g26148_i0	245	No	NA	1	1	0	Low-quality	Genome-fragment	3.95	HMM-based (lower-bound)	0	1		SL506069_rnaviral_assembled	NC_004060.2	Southern bean mosaic virus isolate Sao Paulo, complete genome	98.77	244	3	0	1	244	2167	1924	1.09e-120
SL506069_rnaviral_assembled_NODE_27794_length_245_cov_0.906977_g26148_i0	245	No	NA	1	1	0	Low-quality	Genome-fragment	3.95	HMM-based (lower-bound)	0	1		SL506069_rnaviral_assembled	NC_001625.2	Southern cowpea mosaic virus, complete genome	94.595	37	2	0	161	197	2080	2044	2.76e-07
SL506163_rnaviral_assembled_NODE_24450_length_245_cov_0.906977_g22702_i0	245	No	NA	1	1	0	Low-quality	Genome-fragment	0.19	HMM-based (lower-bound)	0	1		SL506163_rnaviral_assembled	NC_003630.1	Pepper mild mottle virus, complete genome	93.802	242	15	0	1	242	3171	3412	1.45e-99
SL506163_rnaviral_assembled_NODE_24479_length_245_cov_0.906977_g22731_i0	245	No	NA	1	1	0	Low-quality	Genome-fragment	0.19	HMM-based (lower-bound)	0	1		SL506163_rnaviral_assembled	NC_001367.1	Tobacco mosaic virus, complete genome	97.131	244	7	0	1	244	3056	3299	5.12e-114
SL506166_rnaviral_assembled_NODE_28239_length_245_cov_0.906977_g26789_i0	245	No	NA	1	0	0	Low-quality	Genome-fragment	0.51	AAI-based (medium-confidence)	0	1	no viral genes detected	SL506166_rnaviral_assembled	NC_010116.1	Pseudomonas phage YuA, complete genome	91.324	219	19	0	3	221	46203	46421	4.16e-80
SL506166_rnaviral_assembled_NODE_28239_length_245_cov_0.906977_g26789_i0	245	No	NA	1	0	0	Low-quality	Genome-fragment	0.51	AAI-based (medium-confidence)	0	1	no viral genes detected	SL506166_rnaviral_assembled	NC_018282.1	Pseudomonas phage MP1412, complete genome	90.868	219	20	0	3	221	48711	48929	1.94e-78
SL506166_rnaviral_assembled_NODE_28239_length_245_cov_0.906977_g26789_i0	245	No	NA	1	0	0	Low-quality	Genome-fragment	0.51	AAI-based (medium-confidence)	0	1	no viral genes detected	SL506166_rnaviral_assembled	NC_007809.1	Pseudomonas phage M6, complete genome	90.498	221	21	0	1	221	16551	16771	6.96e-78
SL506171_rnaviral_assembled_NODE_34310_length_245_cov_0.906977_g32132_i0	245	No	NA	1	1	0	Low-quality	Genome-fragment	2.13	HMM-based (lower-bound)	0	1		SL506171_rnaviral_assembled	NC_001801.1	Cucumber green mottle mosaic virus, complete genome	98.367	245	4	0	1	245	5020	5264	1.41e-119
SL506177_rnaviral_assembled_NODE_26511_length_245_cov_0.906977_g24854_i0	245	No	NA	1	1	0	Low-quality	Genome-fragment	0.19	HMM-based (lower-bound)	0	1		SL506177_rnaviral_assembled	NC_001801.1	Cucumber green mottle mosaic virus, complete genome	97.959	245	5	0	1	245	3075	2831	6.58e-118
SL506179_rnaviral_assembled_NODE_27506_length_245_cov_0.906977_g25519_i0	245	No	NA	1	1	0	Low-quality	Genome-fragment	4.15	HMM-based (lower-bound)	0	1		SL506179_rnaviral_assembled	NC_032405.1	Bermuda grass latent virus isolate BGLV, complete genome	95.492	244	11	0	2	245	2388	2145	2.4e-107
SL506189_rnaviral_assembled_NODE_50227_length_245_cov_2.081395_g47735_i0	245	No	NA	1	1	0	Low-quality	Genome-fragment	0.19	HMM-based (lower-bound)	0	1		SL506189_rnaviral_assembled	NC_003630.1	Pepper mild mottle virus, complete genome	99.184	245	2	0	1	245	3597	3841	6.53e-123
SL506189_rnaviral_assembled_NODE_50269_length_245_cov_1.755814_g47777_i0	245	No	NA	1	0	0	Low-quality	Genome-fragment	0.67	AAI-based (high-confidence)	0	1	no viral genes detected	SL506189_rnaviral_assembled	NC_049451.1	Klebsiella phage ST147-VIM1phi7.1, complete genome	93.061	245	17	0	1	245	32939	32695	6.77e-98
SL506189_rnaviral_assembled_NODE_50269_length_245_cov_1.755814_g47777_i0	245	No	NA	1	0	0	Low-quality	Genome-fragment	0.67	AAI-based (high-confidence)	0	1	no viral genes detected	SL506189_rnaviral_assembled	NC_049453.1	Klebsiella phage ST13-OXA48phi12.1, complete genome	93.59	234	15	0	12	245	1214	1447	4.07e-95
SL506194_rnaviral_assembled_NODE_34079_length_245_cov_1.540698_g31552_i0	245	No	NA	1	1	0	Low-quality	Genome-fragment	0.19	HMM-based (lower-bound)	0	1		SL506194_rnaviral_assembled	NC_003630.1	Pepper mild mottle virus, complete genome	98.776	245	3	0	1	245	2701	2945	3.04e-121
SL506199_rnaviral_assembled_NODE_36421_length_245_cov_0.906977_g34254_i0	245	No	NA	1	1	0	Low-quality	Genome-fragment	0.19	HMM-based (lower-bound)	0	1		SL506199_rnaviral_assembled	NC_004106.1	Paprika mild mottle virus, complete genome	98.367	245	4	0	1	245	3721	3965	1.41e-119
SL506207_rnaviral_assembled_NODE_25952_length_245_cov_1.686047_g24121_i0	245	No	NA	1	1	0	Low-quality	Genome-fragment	0.16	HMM-based (lower-bound)	0	1		SL506207_rnaviral_assembled	NC_025459.1	Aeromonas phage pAh6-C, complete genome	97.959	245	5	0	1	245	41423	41667	6.58e-118
SL506215_rnaviral_assembled_NODE_16460_length_245_cov_0.906977_g15636_i0	245	No	NA	1	1	0	Low-quality	Genome-fragment	0.27	HMM-based (lower-bound)	0	1		SL506215_rnaviral_assembled	NC_052986.1	Aeromonas phage BUCT551, complete genome	99.592	245	1	0	1	245	32463	32219	1.4e-124
SL506216_rnaviral_assembled_NODE_46435_length_245_cov_1.360465_g44218_i0	245	No	NA	1	0	0	Low-quality	Genome-fragment	0.14	AAI-based (high-confidence)	0	1	no viral genes detected	SL506216_rnaviral_assembled	NC_028755.1	Citrobacter phage Margaery, complete genome	95.918	245	10	0	1	245	89865	89621	1.43e-109
SL506216_rnaviral_assembled_NODE_46435_length_245_cov_1.360465_g44218_i0	245	No	NA	1	0	0	Low-quality	Genome-fragment	0.14	AAI-based (high-confidence)	0	1	no viral genes detected	SL506216_rnaviral_assembled	NC_048645.1	Cronobacter phage vB_CsaM_leB, complete genome	91.597	238	18	2	9	245	90735	90499	1.91e-88
SL506216_rnaviral_assembled_NODE_46435_length_245_cov_1.360465_g44218_i0	245	No	NA	1	0	0	Low-quality	Genome-fragment	0.14	AAI-based (high-confidence)	0	1	no viral genes detected	SL506216_rnaviral_assembled	NC_048646.1	Cronobacter phage vB_CsaM_leE, complete genome	91.597	238	18	2	9	245	91379	91143	1.91e-88
SL506216_rnaviral_assembled_NODE_46658_length_245_cov_0.906977_g44441_i0	245	No	NA	1	0	0	Low-quality	Genome-fragment	0.46	AAI-based (high-confidence)	0	1	no viral genes detected	SL506216_rnaviral_assembled	NC_025459.1	Aeromonas phage pAh6-C, complete genome	99.592	245	1	0	1	245	35056	34812	1.4e-124
SL506217_rnaviral_assembled_NODE_30888_length_245_cov_2.191860_g28629_i0	245	No	NA	1	1	0	Low-quality	Genome-fragment	4.15	HMM-based (lower-bound)	0	1		SL506217_rnaviral_assembled	NC_001504.1	Melon necrotic spot virus, genome	97.143	245	7	0	1	245	2433	2189	1.42e-114
SL506237_rnaviral_assembled_NODE_29030_length_245_cov_1.267442_g27946_i0	245	No	NA	1	1	0	Low-quality	Genome-fragment	0.62	HMM-based (lower-bound)	0	1		SL506237_rnaviral_assembled	NC_009542.2	Aeromonas phage phiO18P, complete genome	94.286	245	14	0	1	245	3786	4030	6.72e-103
SL506238_rnaviral_assembled_NODE_28939_length_245_cov_0.906977_g27554_i0	245	No	NA	1	1	0	Low-quality	Genome-fragment	0.19	HMM-based (lower-bound)	0	1		SL506238_rnaviral_assembled	NC_022230.1	Tomato mottle mosaic virus isolate MX5, complete genome	100	245	0	0	1	245	3695	3451	3.02e-126
SL506243_rnaviral_assembled_NODE_5060_length_245_cov_0.906977_g4944_i0	245	No	NA	1	1	0	Low-quality	Genome-fragment	0.22	HMM-based (lower-bound)	0	1		SL506243_rnaviral_assembled	NC_028657.1	Pseudomonas phage YMC11/02/R656, complete genome	96.735	245	8	0	1	245	50771	51015	6.63e-113
SL506243_rnaviral_assembled_NODE_5060_length_245_cov_0.906977_g4944_i0	245	No	NA	1	1	0	Low-quality	Genome-fragment	0.22	HMM-based (lower-bound)	0	1		SL506243_rnaviral_assembled	NC_023575.1	Pseudomonas phage vB_PaeP_Tr60_Ab31	95.062	243	12	0	2	244	42347	42105	4.02e-105
SL506243_rnaviral_assembled_NODE_5060_length_245_cov_0.906977_g4944_i0	245	No	NA	1	1	0	Low-quality	Genome-fragment	0.22	HMM-based (lower-bound)	0	1		SL506243_rnaviral_assembled	NC_002484.2	Bacteriophage D3, complete genome	91.837	245	20	0	1	245	52088	51844	6.82e-93
SL506243_rnaviral_assembled_NODE_5060_length_245_cov_0.906977_g4944_i0	245	No	NA	1	1	0	Low-quality	Genome-fragment	0.22	HMM-based (lower-bound)	0	1		SL506243_rnaviral_assembled	NC_030929.1	Pseudomonas phage JBD44, complete genome	94	50	3	0	196	245	4619	4570	7.63e-13
SL506256_rnaviral_assembled_NODE_21547_length_245_cov_1.197674_g20386_i0	245	No	NA	1	1	0	Low-quality	Genome-fragment	0.11	HMM-based (lower-bound)	0	1		SL506256_rnaviral_assembled	NC_020879.1	Aeromonas phage Aes012, complete genome	99.592	245	1	0	1	245	134385	134141	1.4e-124
SL506256_rnaviral_assembled_NODE_21547_length_245_cov_1.197674_g20386_i0	245	No	NA	1	1	0	Low-quality	Genome-fragment	0.11	HMM-based (lower-bound)	0	1		SL506256_rnaviral_assembled	NC_055747.1	Aeromonas phage 60AhydR15PP, complete genome	98.776	245	3	0	1	245	133727	133971	3.04e-121
SL506256_rnaviral_assembled_NODE_21547_length_245_cov_1.197674_g20386_i0	245	No	NA	1	1	0	Low-quality	Genome-fragment	0.11	HMM-based (lower-bound)	0	1		SL506256_rnaviral_assembled	NC_055746.1	Aeromonas phage 50AhydR13PP, complete genome	98.776	245	3	0	1	245	93840	94084	3.04e-121
SL506256_rnaviral_assembled_NODE_21547_length_245_cov_1.197674_g20386_i0	245	No	NA	1	1	0	Low-quality	Genome-fragment	0.11	HMM-based (lower-bound)	0	1		SL506256_rnaviral_assembled	NC_019543.1	Aeromonas phage Aes508, complete genome	98.776	245	3	0	1	245	133592	133348	3.04e-121
SL506256_rnaviral_assembled_NODE_21547_length_245_cov_1.197674_g20386_i0	245	No	NA	1	1	0	Low-quality	Genome-fragment	0.11	HMM-based (lower-bound)	0	1		SL506256_rnaviral_assembled	NC_014635.1	Aeromonas phage phiAS4, complete genome	98.374	246	3	1	1	245	33380	33625	1.41e-119
SL506256_rnaviral_assembled_NODE_21547_length_245_cov_1.197674_g20386_i0	245	No	NA	1	1	0	Low-quality	Genome-fragment	0.11	HMM-based (lower-bound)	0	1		SL506256_rnaviral_assembled	NC_029000.1	Stenotrophomonas phage IME13, complete genome	97.959	245	5	0	1	245	139412	139168	6.58e-118
SL506256_rnaviral_assembled_NODE_21547_length_245_cov_1.197674_g20386_i0	245	No	NA	1	1	0	Low-quality	Genome-fragment	0.11	HMM-based (lower-bound)	0	1		SL506256_rnaviral_assembled	NC_042019.1	Aeromonas phage AS-gz, complete genome	97.934	242	5	0	4	245	51723	51482	3.06e-116
SL506256_rnaviral_assembled_NODE_21547_length_245_cov_1.197674_g20386_i0	245	No	NA	1	1	0	Low-quality	Genome-fragment	0.11	HMM-based (lower-bound)	0	1		SL506256_rnaviral_assembled	NC_008208.1	Aeromonas phage 25, complete genome	96.694	242	8	0	4	245	134424	134183	3.08e-111
SL506261_rnaviral_assembled_NODE_21309_length_245_cov_1.482558_g19783_i0	245	No	NA	1	1	0	Low-quality	Genome-fragment	2.13	HMM-based (lower-bound)	0	1		SL506261_rnaviral_assembled	NC_003630.1	Pepper mild mottle virus, complete genome	98.78	246	2	1	1	245	5187	5432	3.04e-121
SL506262_rnaviral_assembled_NODE_36449_length_245_cov_3.133721_g34573_i0	245	No	NA	1	1	0	Low-quality	Genome-fragment	0.19	HMM-based (lower-bound)	0	1		SL506262_rnaviral_assembled	NC_003630.1	Pepper mild mottle virus, complete genome	100	245	0	0	1	245	4722	4478	3.02e-126
SL506274_rnaviral_assembled_NODE_28929_length_245_cov_1.436047_g26843_i0	245	No	NA	1	1	0	Low-quality	Genome-fragment	0.19	HMM-based (lower-bound)	0	1		SL506274_rnaviral_assembled	NC_022230.1	Tomato mottle mosaic virus isolate MX5, complete genome	99.592	245	1	0	1	245	2761	2517	1.4e-124
SL506296_rnaviral_assembled_NODE_19390_length_245_cov_0.906977_g18455_i0	245	No	NA	1	1	0	Low-quality	Genome-fragment	0.19	HMM-based (lower-bound)	0	1		SL506296_rnaviral_assembled	NC_001801.1	Cucumber green mottle mosaic virus, complete genome	97.143	245	7	0	1	245	2772	3016	1.42e-114
SL506307_rnaviral_assembled_NODE_34322_length_245_cov_1.360465_g33122_i0	245	No	NA	1	0	0	Low-quality	Genome-fragment	0.24	AAI-based (high-confidence)	0	1	no viral genes detected	SL506307_rnaviral_assembled	NC_055875.1	CrAssphage cr10_1, complete genome	98.776	245	3	0	1	245	9880	9636	3.04e-121
SL506307_rnaviral_assembled_NODE_34575_length_245_cov_0.906977_g33375_i0	245	No	NA	1	1	0	Low-quality	Genome-fragment	0.52	AAI-based (high-confidence)	0	1		SL506307_rnaviral_assembled	NC_019715.1	Enterobacterial phage mEp234, complete genome	96.735	245	8	0	1	245	23082	22838	6.63e-113
SL506307_rnaviral_assembled_NODE_34575_length_245_cov_0.906977_g33375_i0	245	No	NA	1	1	0	Low-quality	Genome-fragment	0.52	AAI-based (high-confidence)	0	1		SL506307_rnaviral_assembled	NC_019720.1	Enterobacterial phage mEp213, complete genome	96.735	245	8	0	1	245	23893	23649	6.63e-113
SL506307_rnaviral_assembled_NODE_34575_length_245_cov_0.906977_g33375_i0	245	No	NA	1	1	0	Low-quality	Genome-fragment	0.52	AAI-based (high-confidence)	0	1		SL506307_rnaviral_assembled	NC_019706.1	Enterobacteria phage mEp043 c-1, complete genome	96.735	245	8	0	1	245	23893	23649	6.63e-113
SL506307_rnaviral_assembled_NODE_34575_length_245_cov_0.906977_g33375_i0	245	No	NA	1	1	0	Low-quality	Genome-fragment	0.52	AAI-based (high-confidence)	0	1		SL506307_rnaviral_assembled	NC_011357.1	Stx2-converting phage 1717, complete prophage genome	96.735	245	8	0	1	245	2639	2395	6.63e-113
SL506307_rnaviral_assembled_NODE_34575_length_245_cov_0.906977_g33375_i0	245	No	NA	1	1	0	Low-quality	Genome-fragment	0.52	AAI-based (high-confidence)	0	1		SL506307_rnaviral_assembled	NC_049943.1	Enterobacteria phage 2851, complete genome	96.735	245	8	0	1	245	1983	1739	6.63e-113
SL506307_rnaviral_assembled_NODE_34575_length_245_cov_0.906977_g33375_i0	245	No	NA	1	1	0	Low-quality	Genome-fragment	0.52	AAI-based (high-confidence)	0	1		SL506307_rnaviral_assembled	NC_002166.1	Bacteriophage HK022, complete genome	96.735	245	8	0	1	245	22425	22181	6.63e-113
SL506307_rnaviral_assembled_NODE_34575_length_245_cov_0.906977_g33375_i0	245	No	NA	1	1	0	Low-quality	Genome-fragment	0.52	AAI-based (high-confidence)	0	1		SL506307_rnaviral_assembled	NC_049944.1	Stx2-converting phage Stx2a_WGPS8 proviral DNA, complete genome	95.918	245	10	0	1	245	1987	1743	1.43e-109
SL506307_rnaviral_assembled_NODE_34575_length_245_cov_0.906977_g33375_i0	245	No	NA	1	1	0	Low-quality	Genome-fragment	0.52	AAI-based (high-confidence)	0	1		SL506307_rnaviral_assembled	NC_049945.1	Stx2-converting phage Stx2a_WGPS6 proviral DNA, complete genome	95.918	245	10	0	1	245	1987	1743	1.43e-109
SL506307_rnaviral_assembled_NODE_34575_length_245_cov_0.906977_g33375_i0	245	No	NA	1	1	0	Low-quality	Genome-fragment	0.52	AAI-based (high-confidence)	0	1		SL506307_rnaviral_assembled	NC_013059.1	Salmonella phage c341, complete genome	94.239	243	14	0	1	243	21077	20835	8.69e-102
SL506307_rnaviral_assembled_NODE_34575_length_245_cov_0.906977_g33375_i0	245	No	NA	1	1	0	Low-quality	Genome-fragment	0.52	AAI-based (high-confidence)	0	1		SL506307_rnaviral_assembled	NC_049925.1	Stx converting phage vB_EcoS_P27, complete genome	96.053	152	6	0	1	152	1134	983	1.53e-64
SL506307_rnaviral_assembled_NODE_34575_length_245_cov_0.906977_g33375_i0	245	No	NA	1	1	0	Low-quality	Genome-fragment	0.52	AAI-based (high-confidence)	0	1		SL506307_rnaviral_assembled	NC_041935.1	Escherichia phage PA28, complete genome	96.053	152	6	0	1	152	3037	2886	1.53e-64
SL506307_rnaviral_assembled_NODE_34575_length_245_cov_0.906977_g33375_i0	245	No	NA	1	1	0	Low-quality	Genome-fragment	0.52	AAI-based (high-confidence)	0	1		SL506307_rnaviral_assembled	NC_008464.1	Stx2-converting phage 86, complete genome	96.053	152	6	0	1	152	40141	39990	1.53e-64
SL506309_rnaviral_assembled_NODE_31365_length_245_cov_2.145349_g29478_i0	245	No	NA	1	1	0	Low-quality	Genome-fragment	0.19	HMM-based (lower-bound)	0	1		SL506309_rnaviral_assembled	NC_022230.1	Tomato mottle mosaic virus isolate MX5, complete genome	99.592	245	1	0	1	245	3331	3087	1.4e-124
SL506310_rnaviral_assembled_NODE_15073_length_245_cov_0.906977_g14337_i0	245	No	NA	1	0	0	Low-quality	Genome-fragment	0.24	AAI-based (high-confidence)	0	1	no viral genes detected	SL506310_rnaviral_assembled	NC_062765.1	CrAss-like virus sp., complete genome	98.776	245	3	0	1	245	97216	96972	3.04e-121
SL506310_rnaviral_assembled_NODE_15073_length_245_cov_0.906977_g14337_i0	245	No	NA	1	0	0	Low-quality	Genome-fragment	0.24	AAI-based (high-confidence)	0	1	no viral genes detected	SL506310_rnaviral_assembled	NC_055875.1	CrAssphage cr10_1, complete genome	94.737	57	2	1	1	56	31690	31634	3.53e-16
SL506314_rnaviral_assembled_NODE_29485_length_245_cov_1.639535_g27502_i0	245	No	NA	1	1	0	Low-quality	Genome-fragment	0.19	HMM-based (lower-bound)	0	1		SL506314_rnaviral_assembled	NC_003630.1	Pepper mild mottle virus, complete genome	99.592	245	1	0	1	245	4316	4560	1.4e-124
SL506315_rnaviral_assembled_NODE_27521_length_245_cov_0.906977_g25301_i0	245	No	NA	2	1	0	Low-quality	Genome-fragment	0.3	HMM-based (lower-bound)	0	1		SL506315_rnaviral_assembled	NC_054972.1	Achromobacter phage vB_AxyP_19-32_Axy11, complete genome	95	80	4	0	165	244	53653	53574	7.47e-28
SL506315_rnaviral_assembled_NODE_27521_length_245_cov_0.906977_g25301_i0	245	No	NA	2	1	0	Low-quality	Genome-fragment	0.3	HMM-based (lower-bound)	0	1		SL506315_rnaviral_assembled	NC_054971.1	Achromobacter phage vB_AxyP_19-32_Axy10, complete genome	95	80	4	0	165	244	54891	54812	7.47e-28
SL506330_rnaviral_assembled_NODE_34776_length_245_cov_0.860465_g33121_i0	245	No	NA	1	1	0	Low-quality	Genome-fragment	0.19	HMM-based (lower-bound)	0	1		SL506330_rnaviral_assembled	NC_009642.1	Bell pepper mottle tobamovirus, complete genome	91.406	128	11	0	17	144	3602	3475	7.32e-43
SL506334_rnaviral_assembled_NODE_24575_length_245_cov_0.906977_g23544_i0	245	No	NA	1	0	0	Low-quality	Genome-fragment	0.42	AAI-based (high-confidence)	0	1	no viral genes detected	SL506334_rnaviral_assembled	NC_053511.1	Mycobacterium phage DyoEdafos, complete genome	100	28	0	0	73	100	58317	58290	1.29e-05
SL506335_rnaviral_assembled_NODE_47366_length_245_cov_0.906977_g45377_i0	245	No	NA	1	0	0	Low-quality	Genome-fragment	0.24	AAI-based (high-confidence)	0	1	no viral genes detected	SL506335_rnaviral_assembled	NC_055899.1	CrAssphage cr124_1, complete genome	98.367	245	4	0	1	245	62704	62460	1.41e-119
SL506335_rnaviral_assembled_NODE_47366_length_245_cov_0.906977_g45377_i0	245	No	NA	1	0	0	Low-quality	Genome-fragment	0.24	AAI-based (high-confidence)	0	1	no viral genes detected	SL506335_rnaviral_assembled	NC_055895.1	CrAssphage cr7_1, complete genome	98.367	245	4	0	1	245	94659	94903	1.41e-119
SL506338_rnaviral_assembled_NODE_20331_length_245_cov_2.139535_g19481_i0	245	No	NA	1	1	0	Low-quality	Genome-fragment	0.19	HMM-based (lower-bound)	0	1		SL506338_rnaviral_assembled	NC_003630.1	Pepper mild mottle virus, complete genome	98.76	242	3	0	4	245	3845	3604	1.41e-119
SL506342_rnaviral_assembled_NODE_35238_length_245_cov_2.313953_g33842_i0	245	No	NA	2	1	0	Low-quality	Genome-fragment	2.29	HMM-based (lower-bound)	0	1		SL506342_rnaviral_assembled	NC_003630.1	Pepper mild mottle virus, complete genome	98.361	244	4	0	1	244	5605	5848	5.09e-119
SL506342_rnaviral_assembled_NODE_35707_length_245_cov_0.906977_g34311_i0	245	No	NA	1	1	0	Low-quality	Genome-fragment	0.19	HMM-based (lower-bound)	0	1		SL506342_rnaviral_assembled	NC_030229.1	Tropical soda apple mosaic virus isolate Okeechobee, complete genome	99.184	245	2	0	1	245	3724	3968	6.53e-123
SL506342_rnaviral_assembled_NODE_35731_length_245_cov_0.906977_g34335_i0	245	No	NA	1	1	0	Low-quality	Genome-fragment	0.19	HMM-based (lower-bound)	0	1		SL506342_rnaviral_assembled	NC_007647.1	Oryza sativa endornavirus, complete genome	95.436	241	11	0	1	241	2231	1991	1.12e-105
SL506344_rnaviral_assembled_NODE_29384_length_245_cov_0.906977_g27691_i0	245	No	NA	1	0	0	Low-quality	Genome-fragment	0.41	AAI-based (high-confidence)	0	1	no viral genes detected	SL506344_rnaviral_assembled	NC_028931.1	Pseudomonas phage PaMx28, partial genome	94.805	231	12	0	1	231	1037	1267	1.88e-98
SL506350_rnaviral_assembled_NODE_34768_length_245_cov_1.691860_g33521_i0	245	No	NA	1	0	0	Low-quality	Genome-fragment	0.24	AAI-based (medium-confidence)	0	1	no viral genes detected	SL506350_rnaviral_assembled	NC_031129.1	Salmonella phage SJ46, complete genome	95.885	243	10	0	2	244	62104	61862	1.86e-108
SL506354_rnaviral_assembled_NODE_24608_length_245_cov_0.906977_g23258_i0	245	No	NA	1	1	0	Low-quality	Genome-fragment	0.11	HMM-based (lower-bound)	0	1		SL506354_rnaviral_assembled	NC_031057.1	Citrobacter phage vB_CfrM_CfP1, complete genome	100	245	0	0	1	245	136201	135957	3.02e-126
SL506354_rnaviral_assembled_NODE_24608_length_245_cov_0.906977_g23258_i0	245	No	NA	1	1	0	Low-quality	Genome-fragment	0.11	HMM-based (lower-bound)	0	1		SL506354_rnaviral_assembled	NC_029013.1	Citrobacter phage IME-CF2, complete genome	100	245	0	0	1	245	162826	163070	3.02e-126
SL506354_rnaviral_assembled_NODE_24608_length_245_cov_0.906977_g23258_i0	245	No	NA	1	1	0	Low-quality	Genome-fragment	0.11	HMM-based (lower-bound)	0	1		SL506354_rnaviral_assembled	NC_021344.2	Escherichia phage Lw1, complete genome	97.551	245	6	0	1	245	132659	132415	3.06e-116
SL506354_rnaviral_assembled_NODE_24608_length_245_cov_0.906977_g23258_i0	245	No	NA	1	1	0	Low-quality	Genome-fragment	0.11	HMM-based (lower-bound)	0	1		SL506354_rnaviral_assembled	NC_014467.1	Enterobacteria phage RB16, complete genome	97.551	245	6	0	1	245	134101	133857	3.06e-116
SL506354_rnaviral_assembled_NODE_24608_length_245_cov_0.906977_g23258_i0	245	No	NA	1	1	0	Low-quality	Genome-fragment	0.11	HMM-based (lower-bound)	0	1		SL506354_rnaviral_assembled	NC_025414.1	Citrobacter phage Miller, complete genome	96.735	245	5	1	1	245	134843	134602	8.57e-112
SL506354_rnaviral_assembled_NODE_24608_length_245_cov_0.906977_g23258_i0	245	No	NA	1	1	0	Low-quality	Genome-fragment	0.11	HMM-based (lower-bound)	0	1		SL506354_rnaviral_assembled	NC_007023.1	Enterobacteria phage RB43, complete genome	96.735	245	5	1	1	245	135365	135124	8.57e-112
SL506354_rnaviral_assembled_NODE_24608_length_245_cov_0.906977_g23258_i0	245	No	NA	1	1	0	Low-quality	Genome-fragment	0.11	HMM-based (lower-bound)	0	1		SL506354_rnaviral_assembled	NC_048645.1	Cronobacter phage vB_CsaM_leB, complete genome	92.713	247	13	3	1	244	132469	132225	1.13e-95
SL506354_rnaviral_assembled_NODE_24608_length_245_cov_0.906977_g23258_i0	245	No	NA	1	1	0	Low-quality	Genome-fragment	0.11	HMM-based (lower-bound)	0	1		SL506354_rnaviral_assembled	NC_048646.1	Cronobacter phage vB_CsaM_leE, complete genome	92.713	247	13	3	1	244	135762	135518	1.13e-95
SL506354_rnaviral_assembled_NODE_24608_length_245_cov_0.906977_g23258_i0	245	No	NA	1	1	0	Low-quality	Genome-fragment	0.11	HMM-based (lower-bound)	0	1		SL506354_rnaviral_assembled	NC_028755.1	Citrobacter phage Margaery, complete genome	92.713	247	13	3	1	244	133260	133016	1.13e-95
SL506354_rnaviral_assembled_NODE_24608_length_245_cov_0.906977_g23258_i0	245	No	NA	1	1	0	Low-quality	Genome-fragment	0.11	HMM-based (lower-bound)	0	1		SL506354_rnaviral_assembled	NC_019398.1	Cronobacter phage vB_CsaM_GAP161, complete genome	92.713	247	13	3	1	244	132633	132389	1.13e-95
SL506360_rnaviral_assembled_NODE_20812_length_245_cov_1.046512_g19712_i0	245	No	NA	1	1	0	Low-quality	Genome-fragment	0.19	HMM-based (lower-bound)	0	1		SL506360_rnaviral_assembled	NC_002692.1	Tomato mosaic virus, complete genome	99.184	245	2	0	1	245	4631	4875	6.53e-123
SL506360_rnaviral_assembled_NODE_20812_length_245_cov_1.046512_g19712_i0	245	No	NA	1	1	0	Low-quality	Genome-fragment	0.19	HMM-based (lower-bound)	0	1		SL506360_rnaviral_assembled	NC_022230.1	Tomato mottle mosaic virus isolate MX5, complete genome	90.612	245	23	0	1	245	4635	4879	6.86e-88
SL506366_rnaviral_assembled_NODE_37406_length_245_cov_0.906977_g35549_i0	245	No	NA	1	1	0	Low-quality	Genome-fragment	0.22	HMM-based (lower-bound)	0	1		SL506366_rnaviral_assembled	NC_048090.1	Microbacterium phage Armstrong, complete genome	92.308	208	16	0	26	233	4624	4417	5.38e-79
SL506367_rnaviral_assembled_NODE_27332_length_245_cov_1.360465_g25868_i0	245	No	NA	1	1	0	Low-quality	Genome-fragment	0.19	HMM-based (lower-bound)	0	1		SL506367_rnaviral_assembled	NC_001801.1	Cucumber green mottle mosaic virus, complete genome	97.143	245	7	0	1	245	3146	3390	1.42e-114
SL506375_rnaviral_assembled_NODE_31660_length_245_cov_1.593023_g29935_i0	245	No	NA	1	1	0	Low-quality	Genome-fragment	3.03	AAI-based (high-confidence)	0	1		SL506375_rnaviral_assembled	NC_011659.1	Schlumbergera virus X, complete genome	90.164	244	24	0	2	245	5321	5564	1.15e-85
SL506380_rnaviral_assembled_NODE_25070_length_245_cov_2.709302_g23314_i0	245	No	NA	1	0	0	Low-quality	Genome-fragment	0.67	AAI-based (high-confidence)	0	1	no viral genes detected	SL506380_rnaviral_assembled	NC_049451.1	Klebsiella phage ST147-VIM1phi7.1, complete genome	93.061	245	17	0	1	245	32695	32939	6.77e-98
SL506380_rnaviral_assembled_NODE_25070_length_245_cov_2.709302_g23314_i0	245	No	NA	1	0	0	Low-quality	Genome-fragment	0.67	AAI-based (high-confidence)	0	1	no viral genes detected	SL506380_rnaviral_assembled	NC_049453.1	Klebsiella phage ST13-OXA48phi12.1, complete genome	93.59	234	15	0	1	234	1447	1214	4.07e-95
SL506380_rnaviral_assembled_NODE_25430_length_245_cov_0.901163_g23674_i0	245	No	NA	1	1	0	Low-quality	Genome-fragment	0.52	HMM-based (lower-bound)	0	1		SL506380_rnaviral_assembled	NC_023570.1	Acinetobacter phage Petty, complete genome	97.959	245	5	0	1	245	20611	20855	6.58e-118
SL506381_rnaviral_assembled_NODE_38956_length_245_cov_1.982558_g36970_i0	245	No	NA	1	0	0	Low-quality	Genome-fragment	0.67	AAI-based (high-confidence)	0	1	no viral genes detected	SL506381_rnaviral_assembled	NC_049451.1	Klebsiella phage ST147-VIM1phi7.1, complete genome	95.918	245	10	0	1	245	32939	32695	1.43e-109
SL506381_rnaviral_assembled_NODE_38956_length_245_cov_1.982558_g36970_i0	245	No	NA	1	0	0	Low-quality	Genome-fragment	0.67	AAI-based (high-confidence)	0	1	no viral genes detected	SL506381_rnaviral_assembled	NC_049453.1	Klebsiella phage ST13-OXA48phi12.1, complete genome	96.581	234	8	0	12	245	1214	1447	8.63e-107
SL506382_rnaviral_assembled_NODE_28752_length_245_cov_0.906977_g27132_i0	245	No	NA	1	1	0	Low-quality	Genome-fragment	0.19	HMM-based (lower-bound)	0	1		SL506382_rnaviral_assembled	NC_030229.1	Tropical soda apple mosaic virus isolate Okeechobee, complete genome	99.592	245	1	0	1	245	338	582	1.4e-124
SL506388_rnaviral_assembled_NODE_26780_length_245_cov_0.906977_g25396_i0	245	No	NA	1	1	0	Low-quality	Genome-fragment	2.13	HMM-based (lower-bound)	0	1		SL506388_rnaviral_assembled	NC_001801.1	Cucumber green mottle mosaic virus, complete genome	100	245	0	0	1	245	5112	5356	3.02e-126
SL506395_rnaviral_assembled_NODE_36267_length_245_cov_1.389535_g34524_i0	245	No	NA	1	0	0	Low-quality	Genome-fragment	0.21	AAI-based (high-confidence)	0	1	no viral genes detected	SL506395_rnaviral_assembled	NC_047950.1	Aeromonas phage AhSzw-1, complete genome	91.837	245	20	0	1	245	63518	63762	6.82e-93
SL506395_rnaviral_assembled_NODE_36318_length_245_cov_1.232558_g34575_i0	245	No	NA	1	0	0	Low-quality	Genome-fragment	0.21	AAI-based (high-confidence)	0	1	no viral genes detected	SL506395_rnaviral_assembled	NC_047949.1	Aeromonas phage AhSzq-1, partial genome	96.296	243	9	0	3	245	64646	64888	3.99e-110
SL506395_rnaviral_assembled_NODE_36318_length_245_cov_1.232558_g34575_i0	245	No	NA	1	0	0	Low-quality	Genome-fragment	0.21	AAI-based (high-confidence)	0	1	no viral genes detected	SL506395_rnaviral_assembled	NC_047950.1	Aeromonas phage AhSzw-1, complete genome	93.878	245	15	0	1	245	67482	67726	3.13e-101
SL506395_rnaviral_assembled_NODE_36446_length_245_cov_0.906977_g34703_i0	245	No	NA	1	1	0	Low-quality	Genome-fragment	0.19	HMM-based (lower-bound)	0	1		SL506395_rnaviral_assembled	NC_001801.1	Cucumber green mottle mosaic virus, complete genome	96.327	245	9	0	1	245	4040	3796	3.08e-111
SL506398_rnaviral_assembled_NODE_52330_length_245_cov_0.906977_g49485_i0	245	No	NA	1	1	0	Low-quality	Genome-fragment	0.19	HMM-based (lower-bound)	0	1		SL506398_rnaviral_assembled	NC_029064.1	Cucumis melo endornavirus isolate CL-01, complete genome	97.143	245	7	0	1	245	835	591	1.42e-114
SL506400_rnaviral_assembled_NODE_34899_length_245_cov_0.906977_g33344_i0	245	No	NA	1	1	0	Low-quality	Genome-fragment	0.51	HMM-based (lower-bound)	0	1		SL506400_rnaviral_assembled	NC_028701.2	Salmonella phage SEN5, complete genome	95.102	245	12	0	1	245	11117	11361	3.1e-106
SL506400_rnaviral_assembled_NODE_34899_length_245_cov_0.906977_g33344_i0	245	No	NA	1	1	0	Low-quality	Genome-fragment	0.51	HMM-based (lower-bound)	0	1		SL506400_rnaviral_assembled	NC_029015.2	Salmonella phage SEN4, complete genome	95.102	245	12	0	1	245	11117	11361	3.1e-106
SL506402_rnaviral_assembled_NODE_35905_length_245_cov_1.360465_g34519_i0	245	No	NA	1	1	0	Low-quality	Genome-fragment	0.19	HMM-based (lower-bound)	0	1		SL506402_rnaviral_assembled	NC_002692.1	Tomato mosaic virus, complete genome	99.184	245	2	0	1	245	2700	2456	6.53e-123
SL506410_rnaviral_assembled_NODE_34271_length_245_cov_1.319767_g32577_i0	245	No	NA	1	0	0	Low-quality	Genome-fragment	0.54	AAI-based (high-confidence)	0	1	no viral genes detected	SL506410_rnaviral_assembled	NC_049451.1	Klebsiella phage ST147-VIM1phi7.1, complete genome	94.286	245	13	1	1	245	28753	28996	2.42e-102
SL506410_rnaviral_assembled_NODE_34271_length_245_cov_1.319767_g32577_i0	245	No	NA	1	0	0	Low-quality	Genome-fragment	0.54	AAI-based (high-confidence)	0	1	no viral genes detected	SL506410_rnaviral_assembled	NC_049453.1	Klebsiella phage ST13-OXA48phi12.1, complete genome	94.286	245	13	1	1	245	5389	5146	2.42e-102
SL506413_rnaviral_assembled_NODE_67001_length_245_cov_0.906977_g64048_i0	245	No	NA	1	1	0	Low-quality	Genome-fragment	0.19	HMM-based (lower-bound)	0	1		SL506413_rnaviral_assembled	NC_004106.1	Paprika mild mottle virus, complete genome	98.776	245	3	0	1	245	4347	4103	3.04e-121
SL506416_rnaviral_assembled_NODE_35034_length_245_cov_6.813953_g32978_i0	245	No	NA	1	1	0	Low-quality	Genome-fragment	2.29	HMM-based (lower-bound)	0	1		SL506416_rnaviral_assembled	NC_003630.1	Pepper mild mottle virus, complete genome	99.593	246	0	1	1	245	5852	5607	1.4e-124
SL506422_rnaviral_assembled_NODE_11173_length_245_cov_18.156977_g10695_i0	245	No	NA	1	1	0	Low-quality	Genome-fragment	0.19	HMM-based (lower-bound)	0	1		SL506422_rnaviral_assembled	NC_028478.1	Tomato brown rugose fruit virus isolate Tom1-Jo, complete genome	99.592	245	1	0	1	245	4636	4880	1.4e-124
SL506424_rnaviral_assembled_NODE_37896_length_245_cov_0.906977_g36035_i0	245	No	NA	1	1	0	Low-quality	Genome-fragment	0.18	HMM-based (lower-bound)	0	1		SL506424_rnaviral_assembled	NC_047818.1	Klebsiella phage 4 LV-2017, complete genome	98.765	243	3	0	1	243	17265	17023	3.93e-120
SL506424_rnaviral_assembled_NODE_37896_length_245_cov_0.906977_g36035_i0	245	No	NA	1	1	0	Low-quality	Genome-fragment	0.18	HMM-based (lower-bound)	0	1		SL506424_rnaviral_assembled	NC_049449.1	Klebsiella phage ST437-OXA245phi4.2, complete genome	98.354	243	4	0	1	243	4389	4631	1.83e-118
SL506424_rnaviral_assembled_NODE_37896_length_245_cov_0.906977_g36035_i0	245	No	NA	1	1	0	Low-quality	Genome-fragment	0.18	HMM-based (lower-bound)	0	1		SL506424_rnaviral_assembled	NC_049452.1	Klebsiella phage ST512-KPC3phi13.2, complete genome	98.354	243	4	0	1	243	12869	12627	1.83e-118
SL506424_rnaviral_assembled_NODE_37896_length_245_cov_0.906977_g36035_i0	245	No	NA	1	1	0	Low-quality	Genome-fragment	0.18	HMM-based (lower-bound)	0	1		SL506424_rnaviral_assembled	NC_049342.1	Escherichia phage 500465-1, complete genome	97.942	243	5	0	1	243	11755	11513	8.51e-117
SL506428_rnaviral_assembled_NODE_37022_length_245_cov_1.598837_g34933_i0	245	No	NA	1	1	0	Low-quality	Genome-fragment	0.1	HMM-based (lower-bound)	0	1		SL506428_rnaviral_assembled	NC_020845.1	Cyanophage MED4-213, complete genome	100	32	0	0	194	225	109085	109054	7.69e-08
SL506429_rnaviral_assembled_NODE_23875_length_245_cov_0.906977_g22301_i0	245	No	NA	1	1	0	Low-quality	Genome-fragment	3.82	AAI-based (high-confidence)	0	1		SL506429_rnaviral_assembled	NC_003630.1	Pepper mild mottle virus, complete genome	97.541	244	6	0	1	244	6096	5853	1.1e-115
SL506433_rnaviral_assembled_NODE_14409_length_245_cov_0.901163_g13492_i0	245	No	NA	1	1	0	Low-quality	Genome-fragment	0.19	HMM-based (lower-bound)	0	1		SL506433_rnaviral_assembled	NC_028478.1	Tomato brown rugose fruit virus isolate Tom1-Jo, complete genome	93.061	245	17	0	1	245	4572	4328	6.77e-98
SL506435_rnaviral_assembled_NODE_33472_length_245_cov_2.819767_g32159_i0	245	No	NA	1	0	0	Low-quality	Genome-fragment	0.67	AAI-based (high-confidence)	0	1	no viral genes detected	SL506435_rnaviral_assembled	NC_049451.1	Klebsiella phage ST147-VIM1phi7.1, complete genome	93.061	245	17	0	1	245	32695	32939	6.77e-98
SL506435_rnaviral_assembled_NODE_33472_length_245_cov_2.819767_g32159_i0	245	No	NA	1	0	0	Low-quality	Genome-fragment	0.67	AAI-based (high-confidence)	0	1	no viral genes detected	SL506435_rnaviral_assembled	NC_049453.1	Klebsiella phage ST13-OXA48phi12.1, complete genome	93.59	234	15	0	1	234	1447	1214	4.07e-95
SL506437_rnaviral_assembled_NODE_31600_length_245_cov_0.906977_g29926_i0	245	No	NA	1	1	0	Low-quality	Genome-fragment	0.41	HMM-based (lower-bound)	0	1		SL506437_rnaviral_assembled	NC_028770.1	Pseudomonas phage PaMx11, complete genome	100	245	0	0	1	245	17256	17500	3.02e-126
SL506447_rnaviral_assembled_NODE_35245_length_245_cov_0.860465_g33988_i0	245	No	NA	1	0	0	Low-quality	Genome-fragment	1.81	AAI-based (high-confidence)	0	1	no viral genes detected	SL506447_rnaviral_assembled	NC_042071.1	Pseudomonas phage phiYY segment L, complete sequence	97.959	245	5	0	1	245	280	524	6.58e-118
WG01-210622-14_B06_rnaviral_assembled_NODE_38969_length_245_cov_0.906977_g37083_i0	245	No	NA	1	1	0	Low-quality	Genome-fragment	0.47	HMM-based (lower-bound)	0	1		WG01-210622-14_B06_rnaviral_assembled	NC_054636.1	Shigella phage Sf11 SMD-2017, complete genome	95.238	42	2	0	19	60	6209	6168	4.59e-10
WG01-210622-14_B06_rnaviral_assembled_NODE_38969_length_245_cov_0.906977_g37083_i0	245	No	NA	1	1	0	Low-quality	Genome-fragment	0.47	HMM-based (lower-bound)	0	1		WG01-210622-14_B06_rnaviral_assembled	NC_054636.1	Shigella phage Sf11 SMD-2017, complete genome	95.122	41	2	0	21	61	8698	8658	1.65e-09
WG02c-210601-14_B06_rnaviral_assembled_NODE_22299_length_245_cov_1.470930_g21615_i0	245	No	NA	1	0	0	Low-quality	Genome-fragment	0.53	AAI-based (high-confidence)	0	1	no viral genes detected	WG02c-210601-14_B06_rnaviral_assembled	NC_061432.1	Pseudomonas phage YMC12/01/R24, complete genome	90.722	97	7	2	136	231	43200	43105	2.08e-28
WG02g-210608-14_B06_rnaviral_assembled_NODE_22194_length_245_cov_0.906977_g20554_i0	245	No	NA	1	1	0	Low-quality	Genome-fragment	2.65	HMM-based (lower-bound)	0	1		WG02g-210608-14_B06_rnaviral_assembled	NC_011659.1	Schlumbergera virus X, complete genome	94.286	245	14	0	1	245	5386	5142	6.72e-103
WG0A-210608-14_B06_rnaviral_assembled_NODE_21039_length_245_cov_0.906977_g19736_i0	245	No	NA	1	1	0	Low-quality	Genome-fragment	0.36	HMM-based (lower-bound)	0	1		WG0A-210608-14_B06_rnaviral_assembled	NC_047916.1	Faecalibacterium phage FP_oengus, complete genome	97.951	244	5	0	1	244	50300	50057	2.37e-117
WG0L-210608-14_B06_rnaviral_assembled_NODE_25915_length_245_cov_0.906977_g24357_i0	245	No	NA	1	0	0	Low-quality	Genome-fragment	0.21	AAI-based (high-confidence)	0	1	no viral genes detected	WG0L-210608-14_B06_rnaviral_assembled	NC_047950.1	Aeromonas phage AhSzw-1, complete genome	91.732	254	11	7	1	245	50122	50374	1.89e-93
WG0L-210608-14_B06_rnaviral_assembled_NODE_25915_length_245_cov_0.906977_g24357_i0	245	No	NA	1	0	0	Low-quality	Genome-fragment	0.21	AAI-based (high-confidence)	0	1	no viral genes detected	WG0L-210608-14_B06_rnaviral_assembled	NC_047949.1	Aeromonas phage AhSzq-1, partial genome	91.429	245	20	1	1	245	52836	53079	1.14e-90
WG0L-210615-14_B06_rnaviral_assembled_NODE_33211_length_245_cov_0.906977_g31818_i0	245	No	NA	1	0	0	Low-quality	Genome-fragment	0.66	AAI-based (high-confidence)	0	1	no viral genes detected	WG0L-210615-14_B06_rnaviral_assembled	NC_041851.1	Pseudomonas phage F_HA0480sp/Pa1651, complete genome	100	245	0	0	1	245	18700	18456	3.02e-126
WG0L-210615-14_B06_rnaviral_assembled_NODE_33211_length_245_cov_0.906977_g31818_i0	245	No	NA	1	0	0	Low-quality	Genome-fragment	0.66	AAI-based (high-confidence)	0	1	no viral genes detected	WG0L-210615-14_B06_rnaviral_assembled	NC_009818.1	Pseudomonas phage MP22, complete genome	100	245	0	0	1	245	17790	17546	3.02e-126
WG0L-210615-14_B06_rnaviral_assembled_NODE_33211_length_245_cov_0.906977_g31818_i0	245	No	NA	1	0	0	Low-quality	Genome-fragment	0.66	AAI-based (high-confidence)	0	1	no viral genes detected	WG0L-210615-14_B06_rnaviral_assembled	NC_020200.1	Pseudomonas phage JBD88a, complete genome	100	245	0	0	1	245	17779	17535	3.02e-126
WG0L-210615-14_B06_rnaviral_assembled_NODE_33211_length_245_cov_0.906977_g31818_i0	245	No	NA	1	0	0	Low-quality	Genome-fragment	0.66	AAI-based (high-confidence)	0	1	no viral genes detected	WG0L-210615-14_B06_rnaviral_assembled	NC_023575.1	Pseudomonas phage vB_PaeP_Tr60_Ab31	93.75	48	3	0	4	51	44674	44721	9.87e-12
WG0P-210525-14_B06_rnaviral_assembled_NODE_37960_length_245_cov_2.139535_g35304_i0	245	No	NA	1	1	0	Low-quality	Genome-fragment	0.19	HMM-based (lower-bound)	0	1		WG0P-210525-14_B06_rnaviral_assembled	NC_002692.1	Tomato mosaic virus, complete genome	99.184	245	2	0	1	245	3889	4133	6.53e-123
WG0P-210525-14_B06_rnaviral_assembled_NODE_38578_length_245_cov_0.860465_g35922_i0	245	No	NA	1	1	0	Low-quality	Genome-fragment	0.14	HMM-based (lower-bound)	0	1		WG0P-210525-14_B06_rnaviral_assembled	NC_028755.1	Citrobacter phage Margaery, complete genome	99.592	245	1	0	1	245	174639	174883	1.4e-124
WG0P-210525-14_B06_rnaviral_assembled_NODE_38578_length_245_cov_0.860465_g35922_i0	245	No	NA	1	1	0	Low-quality	Genome-fragment	0.14	HMM-based (lower-bound)	0	1		WG0P-210525-14_B06_rnaviral_assembled	NC_048646.1	Cronobacter phage vB_CsaM_leE, complete genome	99.184	245	2	0	1	245	177812	178056	6.53e-123
WG0P-210525-14_B06_rnaviral_assembled_NODE_38578_length_245_cov_0.860465_g35922_i0	245	No	NA	1	1	0	Low-quality	Genome-fragment	0.14	HMM-based (lower-bound)	0	1		WG0P-210525-14_B06_rnaviral_assembled	NC_019398.1	Cronobacter phage vB_CsaM_GAP161, complete genome	99.184	245	2	0	1	245	173669	173913	6.53e-123
WG0P-210525-14_B06_rnaviral_assembled_NODE_38578_length_245_cov_0.860465_g35922_i0	245	No	NA	1	1	0	Low-quality	Genome-fragment	0.14	HMM-based (lower-bound)	0	1		WG0P-210525-14_B06_rnaviral_assembled	NC_048645.1	Cronobacter phage vB_CsaM_leB, complete genome	98.776	245	3	0	1	245	174148	174392	3.04e-121
WG0P-210525-14_B06_rnaviral_assembled_NODE_38578_length_245_cov_0.860465_g35922_i0	245	No	NA	1	1	0	Low-quality	Genome-fragment	0.14	HMM-based (lower-bound)	0	1		WG0P-210525-14_B06_rnaviral_assembled	NC_031057.1	Citrobacter phage vB_CfrM_CfP1, complete genome	93.878	245	15	0	1	245	176693	176937	3.13e-101
WG0P-210525-14_B06_rnaviral_assembled_NODE_38578_length_245_cov_0.860465_g35922_i0	245	No	NA	1	1	0	Low-quality	Genome-fragment	0.14	HMM-based (lower-bound)	0	1		WG0P-210525-14_B06_rnaviral_assembled	NC_025414.1	Citrobacter phage Miller, complete genome	93.878	245	15	0	1	245	174645	174889	3.13e-101
WG0P-210525-14_B06_rnaviral_assembled_NODE_38578_length_245_cov_0.860465_g35922_i0	245	No	NA	1	1	0	Low-quality	Genome-fragment	0.14	HMM-based (lower-bound)	0	1		WG0P-210525-14_B06_rnaviral_assembled	NC_007023.1	Enterobacteria phage RB43, complete genome	93.061	245	17	0	1	245	176752	176996	6.77e-98
WG0P-210525-14_B06_rnaviral_assembled_NODE_38578_length_245_cov_0.860465_g35922_i0	245	No	NA	1	1	0	Low-quality	Genome-fragment	0.14	HMM-based (lower-bound)	0	1		WG0P-210525-14_B06_rnaviral_assembled	NC_029013.1	Citrobacter phage IME-CF2, complete genome	92.653	245	18	0	1	245	121952	121708	3.15e-96
WG0P-210525-14_B06_rnaviral_assembled_NODE_38578_length_245_cov_0.860465_g35922_i0	245	No	NA	1	1	0	Low-quality	Genome-fragment	0.14	HMM-based (lower-bound)	0	1		WG0P-210525-14_B06_rnaviral_assembled	NC_021344.2	Escherichia phage Lw1, complete genome	92.857	238	17	0	8	245	172485	172722	5.27e-94
WG0P-210525-14_B06_rnaviral_assembled_NODE_38578_length_245_cov_0.860465_g35922_i0	245	No	NA	1	1	0	Low-quality	Genome-fragment	0.14	HMM-based (lower-bound)	0	1		WG0P-210525-14_B06_rnaviral_assembled	NC_014467.1	Enterobacteria phage RB16, complete genome	92.857	238	17	0	8	245	173043	173280	5.27e-94
WGOK-210401C_B06_rnaviral_assembled_NODE_42438_length_245_cov_2.540698_g41215_i0	245	No	NA	1	0	0	Low-quality	Genome-fragment	0.46	AAI-based (high-confidence)	0	1	no viral genes detected	WGOK-210401C_B06_rnaviral_assembled	NC_025459.1	Aeromonas phage pAh6-C, complete genome	90.826	218	18	2	1	217	30812	30596	2.5e-77
WGOK-210403C_B06_rnaviral_assembled_NODE_29828_length_245_cov_0.906977_g28754_i0	245	No	NA	1	1	0	Low-quality	Genome-fragment	0.2	HMM-based (lower-bound)	0	1		WGOK-210403C_B06_rnaviral_assembled	NC_047950.1	Aeromonas phage AhSzw-1, complete genome	99.59	244	1	0	1	244	88852	88609	5.05e-124
WGOK-210403C_B06_rnaviral_assembled_NODE_29828_length_245_cov_0.906977_g28754_i0	245	No	NA	1	1	0	Low-quality	Genome-fragment	0.2	HMM-based (lower-bound)	0	1		WGOK-210403C_B06_rnaviral_assembled	NC_047949.1	Aeromonas phage AhSzq-1, partial genome	91.736	242	20	0	3	244	85294	85053	3.17e-91
WGOK-210503C_B06_rnaviral_assembled_NODE_40884_length_245_cov_1.232558_g39545_i0	245	No	NA	1	1	0	Low-quality	Genome-fragment	0.05	HMM-based (lower-bound)	0	1		WGOK-210503C_B06_rnaviral_assembled	NC_047950.1	Aeromonas phage AhSzw-1, complete genome	98.776	245	3	0	1	245	12719	12475	3.04e-121
WGOK-210503C_B06_rnaviral_assembled_NODE_40884_length_245_cov_1.232558_g39545_i0	245	No	NA	1	1	0	Low-quality	Genome-fragment	0.05	HMM-based (lower-bound)	0	1		WGOK-210503C_B06_rnaviral_assembled	NC_047949.1	Aeromonas phage AhSzq-1, partial genome	91.736	242	20	0	4	245	14249	14008	3.17e-91
WGOK-210506_B06_rnaviral_assembled_NODE_46012_length_245_cov_0.906977_g44285_i0	245	No	NA	1	0	0	Low-quality	Genome-fragment	0.21	AAI-based (high-confidence)	0	1	no viral genes detected	WGOK-210506_B06_rnaviral_assembled	NC_047949.1	Aeromonas phage AhSzq-1, partial genome	93.902	246	13	2	1	245	64350	64106	3.13e-101
WGOK-210506_B06_rnaviral_assembled_NODE_46116_length_245_cov_0.906977_g44389_i0	245	No	NA	1	0	0	Low-quality	Genome-fragment	0.23	AAI-based (high-confidence)	0	1	no viral genes detected	WGOK-210506_B06_rnaviral_assembled	NC_062771.1	CrAss-like virus sp., complete genome	96.735	245	8	0	1	245	66406	66650	6.63e-113
WGOK-210506_B06_rnaviral_assembled_NODE_46116_length_245_cov_0.906977_g44389_i0	245	No	NA	1	0	0	Low-quality	Genome-fragment	0.23	AAI-based (high-confidence)	0	1	no viral genes detected	WGOK-210506_B06_rnaviral_assembled	NC_024711.1	Uncultured crAssphage, complete genome	93.469	245	16	0	1	245	1576	1332	1.45e-99
WGOK-210507_B06_rnaviral_assembled_NODE_46779_length_245_cov_0.906977_g45262_i0	245	No	NA	1	1	0	Low-quality	Genome-fragment	0.67	AAI-based (high-confidence)	0	1		WGOK-210507_B06_rnaviral_assembled	NC_028701.2	Salmonella phage SEN5, complete genome	99.55	222	1	0	24	245	6758	6537	8.57e-112
WGOK-210507_B06_rnaviral_assembled_NODE_46779_length_245_cov_0.906977_g45262_i0	245	No	NA	1	1	0	Low-quality	Genome-fragment	0.67	AAI-based (high-confidence)	0	1		WGOK-210507_B06_rnaviral_assembled	NC_029015.2	Salmonella phage SEN4, complete genome	99.55	222	1	0	24	245	6758	6537	8.57e-112
WGOK-210507_B06_rnaviral_assembled_NODE_46837_length_245_cov_0.906977_g45320_i0	245	No	NA	1	1	0	Low-quality	Genome-fragment	3.74	HMM-based (lower-bound)	0	1		WGOK-210507_B06_rnaviral_assembled	NC_048874.1	Escherichia phage EC6098, complete genome	100	29	0	0	7	35	1950	1922	3.58e-06
WGOK-210524_B06_rnaviral_assembled_NODE_67238_length_245_cov_1.331395_g65026_i0	245	No	NA	1	1	0	Low-quality	Genome-fragment	0.2	HMM-based (lower-bound)	0	1		WGOK-210524_B06_rnaviral_assembled	NC_041899.1	Klebsiella phage vB_Kpn_IME260, complete genome	97.143	245	7	0	1	245	92952	93196	1.42e-114
WGOK-210524_B06_rnaviral_assembled_NODE_67238_length_245_cov_1.331395_g65026_i0	245	No	NA	1	1	0	Low-quality	Genome-fragment	0.2	HMM-based (lower-bound)	0	1		WGOK-210524_B06_rnaviral_assembled	NC_042093.1	Klebsiella phage Sugarland, complete genome	96.735	245	8	0	1	245	91056	91300	6.63e-113
WM06-210518-14_B06_rnaviral_assembled_NODE_23614_length_245_cov_0.906977_g22205_i0	245	No	NA	1	1	0	Low-quality	Genome-fragment	0.38	HMM-based (lower-bound)	0	1		WM06-210518-14_B06_rnaviral_assembled	NC_047907.1	Klebsiella virus GML-KpCol1, complete genome	97.143	245	7	0	1	245	27796	28040	1.42e-114
WM06-210518-14_B06_rnaviral_assembled_NODE_23614_length_245_cov_0.906977_g22205_i0	245	No	NA	1	1	0	Low-quality	Genome-fragment	0.38	HMM-based (lower-bound)	0	1		WM06-210518-14_B06_rnaviral_assembled	NC_049838.1	Klebsiella phage KL, complete genome	95.51	245	11	0	1	245	23384	23140	6.67e-108
WM06-210518-14_B06_rnaviral_assembled_NODE_23614_length_245_cov_0.906977_g22205_i0	245	No	NA	1	1	0	Low-quality	Genome-fragment	0.38	HMM-based (lower-bound)	0	1		WM06-210518-14_B06_rnaviral_assembled	NC_049840.1	Klebsiella phage vB_KpnS_FZ10, complete genome	95.51	245	11	0	1	245	14487	14243	6.67e-108
WM06-210518-14_B06_rnaviral_assembled_NODE_23614_length_245_cov_0.906977_g22205_i0	245	No	NA	1	1	0	Low-quality	Genome-fragment	0.38	HMM-based (lower-bound)	0	1		WM06-210518-14_B06_rnaviral_assembled	NC_048143.1	Klebsiella phage KpKT21phi1, complete genome	95.51	245	11	0	1	245	21997	22241	6.67e-108
WM06-210518-14_B06_rnaviral_assembled_NODE_23614_length_245_cov_0.906977_g22205_i0	245	No	NA	1	1	0	Low-quality	Genome-fragment	0.38	HMM-based (lower-bound)	0	1		WM06-210518-14_B06_rnaviral_assembled	NC_049844.1	Klebsiella phage 13, complete genome	95.51	245	11	0	1	245	17818	18062	6.67e-108
WM06-210518-14_B06_rnaviral_assembled_NODE_23614_length_245_cov_0.906977_g22205_i0	245	No	NA	1	1	0	Low-quality	Genome-fragment	0.38	HMM-based (lower-bound)	0	1		WM06-210518-14_B06_rnaviral_assembled	NC_049842.1	Klebsiella phage vB_KpnS_15-38_KLPPOU149, complete genome	94.286	245	14	0	1	245	26320	26076	6.72e-103
WM06-210518-14_B06_rnaviral_assembled_NODE_23614_length_245_cov_0.906977_g22205_i0	245	No	NA	1	1	0	Low-quality	Genome-fragment	0.38	HMM-based (lower-bound)	0	1		WM06-210518-14_B06_rnaviral_assembled	NC_049848.1	Klebsiella phage KP1801, complete genome	94.286	245	14	0	1	245	42650	42894	6.72e-103
WM06-210518-14_B06_rnaviral_assembled_NODE_23614_length_245_cov_0.906977_g22205_i0	245	No	NA	1	1	0	Low-quality	Genome-fragment	0.38	HMM-based (lower-bound)	0	1		WM06-210518-14_B06_rnaviral_assembled	NC_047850.1	Klebsiella phage MezzoGao, complete genome	94.286	245	14	0	1	245	49643	49399	6.72e-103
WM06-210518-14_B06_rnaviral_assembled_NODE_23614_length_245_cov_0.906977_g22205_i0	245	No	NA	1	1	0	Low-quality	Genome-fragment	0.38	HMM-based (lower-bound)	0	1		WM06-210518-14_B06_rnaviral_assembled	NC_049846.1	Klebsiella phage Shelby, complete genome	93.878	245	15	0	1	245	14235	13991	3.13e-101
WM06-210518-14_B06_rnaviral_assembled_NODE_23614_length_245_cov_0.906977_g22205_i0	245	No	NA	1	1	0	Low-quality	Genome-fragment	0.38	HMM-based (lower-bound)	0	1		WM06-210518-14_B06_rnaviral_assembled	NC_048126.1	Klebsiella phage TSK1, complete genome	93.878	245	15	0	1	245	11972	11728	3.13e-101
WM06-210518-14_B06_rnaviral_assembled_NODE_23614_length_245_cov_0.906977_g22205_i0	245	No	NA	1	1	0	Low-quality	Genome-fragment	0.38	HMM-based (lower-bound)	0	1		WM06-210518-14_B06_rnaviral_assembled	NC_029099.1	Klebsiella phage KP36, complete genome	93.878	245	15	0	1	245	15229	14985	3.13e-101
WM06-210518-14_B06_rnaviral_assembled_NODE_23614_length_245_cov_0.906977_g22205_i0	245	No	NA	1	1	0	Low-quality	Genome-fragment	0.38	HMM-based (lower-bound)	0	1		WM06-210518-14_B06_rnaviral_assembled	NC_049841.1	Klebsiella phage Skenny, complete genome	93.469	245	16	0	1	245	14042	13798	1.45e-99
WM06-210518-14_B06_rnaviral_assembled_NODE_23614_length_245_cov_0.906977_g22205_i0	245	No	NA	1	1	0	Low-quality	Genome-fragment	0.38	HMM-based (lower-bound)	0	1		WM06-210518-14_B06_rnaviral_assembled	NC_048042.1	Klebsiella phage TAH8, complete genome	93.469	245	16	0	1	245	14236	13992	1.45e-99
WM06-210518-14_B06_rnaviral_assembled_NODE_23614_length_245_cov_0.906977_g22205_i0	245	No	NA	1	1	0	Low-quality	Genome-fragment	0.38	HMM-based (lower-bound)	0	1		WM06-210518-14_B06_rnaviral_assembled	NC_048024.1	Klebsiella phage NJS1, complete genome	93.469	245	16	0	1	245	13927	13683	1.45e-99
WM06-210518-14_B06_rnaviral_assembled_NODE_23614_length_245_cov_0.906977_g22205_i0	245	No	NA	1	1	0	Low-quality	Genome-fragment	0.38	HMM-based (lower-bound)	0	1		WM06-210518-14_B06_rnaviral_assembled	NC_049843.1	Klebsiella phage JY917, complete genome	93.469	245	16	0	1	245	31872	32116	1.45e-99
WM06-210518-14_B06_rnaviral_assembled_NODE_23614_length_245_cov_0.906977_g22205_i0	245	No	NA	1	1	0	Low-quality	Genome-fragment	0.38	HMM-based (lower-bound)	0	1		WM06-210518-14_B06_rnaviral_assembled	NC_028760.1	Klebsiella phage KLPN1, complete genome	93.469	245	16	0	1	245	14206	13962	1.45e-99
WM06-210518-14_B06_rnaviral_assembled_NODE_23614_length_245_cov_0.906977_g22205_i0	245	No	NA	1	1	0	Low-quality	Genome-fragment	0.38	HMM-based (lower-bound)	0	1		WM06-210518-14_B06_rnaviral_assembled	NC_055956.1	Klebsiella phage RAD2, complete genome	93.061	245	17	0	1	245	39080	38836	6.77e-98
WM06-210518-14_B06_rnaviral_assembled_NODE_23614_length_245_cov_0.906977_g22205_i0	245	No	NA	1	1	0	Low-quality	Genome-fragment	0.38	HMM-based (lower-bound)	0	1		WM06-210518-14_B06_rnaviral_assembled	NC_049839.1	Klebsiella phage Sweeny, complete genome	92.653	245	18	0	1	245	15020	14776	3.15e-96
WM06-210518-14_B06_rnaviral_assembled_NODE_23614_length_245_cov_0.906977_g22205_i0	245	No	NA	1	1	0	Low-quality	Genome-fragment	0.38	HMM-based (lower-bound)	0	1		WM06-210518-14_B06_rnaviral_assembled	NC_048043.1	Klebsiella phage NJS2, complete genome	92.653	245	18	0	1	245	14833	14589	3.15e-96
WM06-210518-14_B06_rnaviral_assembled_NODE_23614_length_245_cov_0.906977_g22205_i0	245	No	NA	1	1	0	Low-quality	Genome-fragment	0.38	HMM-based (lower-bound)	0	1		WM06-210518-14_B06_rnaviral_assembled	NC_028786.1	Klebsiella phage 1513, complete genome	92.245	245	19	0	1	245	12425	12669	1.46e-94
WM06-210518-14_B06_rnaviral_assembled_NODE_23614_length_245_cov_0.906977_g22205_i0	245	No	NA	1	1	0	Low-quality	Genome-fragment	0.38	HMM-based (lower-bound)	0	1		WM06-210518-14_B06_rnaviral_assembled	NC_049847.1	Klebsiella phage Sin4, complete genome	91.837	245	20	0	1	245	14517	14273	6.82e-93
WM06-210518-14_B06_rnaviral_assembled_NODE_23614_length_245_cov_0.906977_g22205_i0	245	No	NA	1	1	0	Low-quality	Genome-fragment	0.38	HMM-based (lower-bound)	0	1		WM06-210518-14_B06_rnaviral_assembled	NC_048162.1	Klebsiella phage GH-K3, complete genome	91.837	245	20	0	1	245	35350	35594	6.82e-93
WM06-210518-14_B06_rnaviral_assembled_NODE_23614_length_245_cov_0.906977_g22205_i0	245	No	NA	1	1	0	Low-quality	Genome-fragment	0.38	HMM-based (lower-bound)	0	1		WM06-210518-14_B06_rnaviral_assembled	NC_048044.1	Klebsiella phage NJR15, complete genome	91.837	245	20	0	1	245	14074	13830	6.82e-93
WM06-210518-14_B06_rnaviral_assembled_NODE_23614_length_245_cov_0.906977_g22205_i0	245	No	NA	1	1	0	Low-quality	Genome-fragment	0.38	HMM-based (lower-bound)	0	1		WM06-210518-14_B06_rnaviral_assembled	NC_047841.1	Klebsiella phage KPN N141, complete genome	91.429	245	21	0	1	245	26331	26087	3.17e-91
WM06-210518-14_B06_rnaviral_assembled_NODE_23614_length_245_cov_0.906977_g22205_i0	245	No	NA	1	1	0	Low-quality	Genome-fragment	0.38	HMM-based (lower-bound)	0	1		WM06-210518-14_B06_rnaviral_assembled	NC_049845.1	Klebsiella phage PhiKpNIH-2, complete genome	90.204	245	24	0	1	245	2826	3070	3.19e-86
WM06-210608-14_B06_rnaviral_assembled_NODE_23999_length_245_cov_0.906977_g22761_i0	245	No	NA	2	1	0	Low-quality	Genome-fragment	0.31	HMM-based (lower-bound)	0	1		WM06-210608-14_B06_rnaviral_assembled	NC_018282.1	Pseudomonas phage MP1412, complete genome	99.592	245	1	0	1	245	18862	18618	1.4e-124
WM06-210608-14_B06_rnaviral_assembled_NODE_23999_length_245_cov_0.906977_g22761_i0	245	No	NA	2	1	0	Low-quality	Genome-fragment	0.31	HMM-based (lower-bound)	0	1		WM06-210608-14_B06_rnaviral_assembled	NC_028980.1	Pseudomonas phage PAE1, complete genome	92.713	247	14	4	1	245	47498	47254	3.15e-96
WM06-210608-14_B06_rnaviral_assembled_NODE_23999_length_245_cov_0.906977_g22761_i0	245	No	NA	2	1	0	Low-quality	Genome-fragment	0.31	HMM-based (lower-bound)	0	1		WM06-210608-14_B06_rnaviral_assembled	NC_041934.1	Pseudomonas phage LKO4, complete genome	98.601	143	2	0	103	245	19882	19740	3.29e-66
WM06-210608-14_B06_rnaviral_assembled_NODE_23999_length_245_cov_0.906977_g22761_i0	245	No	NA	2	1	0	Low-quality	Genome-fragment	0.31	HMM-based (lower-bound)	0	1		WM06-210608-14_B06_rnaviral_assembled	NC_041934.1	Pseudomonas phage LKO4, complete genome	92.683	123	9	0	1	123	20175	20053	2.03e-43
WM06-210608-14_B06_rnaviral_assembled_NODE_23999_length_245_cov_0.906977_g22761_i0	245	No	NA	2	1	0	Low-quality	Genome-fragment	0.31	HMM-based (lower-bound)	0	1		WM06-210608-14_B06_rnaviral_assembled	NC_007809.1	Pseudomonas phage M6, complete genome	98.601	143	2	0	103	245	48539	48397	3.29e-66
WM06-210608-14_B06_rnaviral_assembled_NODE_23999_length_245_cov_0.906977_g22761_i0	245	No	NA	2	1	0	Low-quality	Genome-fragment	0.31	HMM-based (lower-bound)	0	1		WM06-210608-14_B06_rnaviral_assembled	NC_007809.1	Pseudomonas phage M6, complete genome	92.683	123	9	0	1	123	48832	48710	2.03e-43
WM06-210608-14_B06_rnaviral_assembled_NODE_23999_length_245_cov_0.906977_g22761_i0	245	No	NA	2	1	0	Low-quality	Genome-fragment	0.31	HMM-based (lower-bound)	0	1		WM06-210608-14_B06_rnaviral_assembled	NC_010116.1	Pseudomonas phage YuA, complete genome	97.753	89	2	0	1	89	18896	18808	3.43e-36
WM08-210518-14_B06_rnaviral_assembled_NODE_32552_length_245_cov_0.906977_g30921_i0	245	No	NA	1	1	0	Low-quality	Genome-fragment	0.11	HMM-based (lower-bound)	0	1		WM08-210518-14_B06_rnaviral_assembled	NC_049462.1	Klebsiella phage Magnus, complete genome	99.184	245	2	0	1	245	122627	122871	6.53e-123
WM08-210518-14_B06_rnaviral_assembled_NODE_32552_length_245_cov_0.906977_g30921_i0	245	No	NA	1	1	0	Low-quality	Genome-fragment	0.11	HMM-based (lower-bound)	0	1		WM08-210518-14_B06_rnaviral_assembled	NC_049472.1	Klebsiella virus UPM 2146, complete genome	98.776	245	3	0	1	245	28480	28724	3.04e-121
WM08-210518-14_B06_rnaviral_assembled_NODE_32552_length_245_cov_0.906977_g30921_i0	245	No	NA	1	1	0	Low-quality	Genome-fragment	0.11	HMM-based (lower-bound)	0	1		WM08-210518-14_B06_rnaviral_assembled	NC_022343.1	Klebsiella virus 0507KN21 DNA, complete genome	98.776	245	3	0	1	245	27188	27432	3.04e-121
WM08-210518-14_B06_rnaviral_assembled_NODE_32552_length_245_cov_0.906977_g30921_i0	245	No	NA	1	1	0	Low-quality	Genome-fragment	0.11	HMM-based (lower-bound)	0	1		WM08-210518-14_B06_rnaviral_assembled	NC_047901.1	Klebsiella phage Menlow, complete genome	97.959	245	5	0	1	245	120400	120644	6.58e-118
WM08-210518-14_B06_rnaviral_assembled_NODE_32552_length_245_cov_0.906977_g30921_i0	245	No	NA	1	1	0	Low-quality	Genome-fragment	0.11	HMM-based (lower-bound)	0	1		WM08-210518-14_B06_rnaviral_assembled	NC_047932.1	Klebsiella virus vB_KpnM_KpS110, complete genome	97.551	245	6	0	1	245	18611	18855	3.06e-116
WM08-210518-14_B06_rnaviral_assembled_NODE_32552_length_245_cov_0.906977_g30921_i0	245	No	NA	1	1	0	Low-quality	Genome-fragment	0.11	HMM-based (lower-bound)	0	1		WM08-210518-14_B06_rnaviral_assembled	NC_048186.1	Escherichia phage vB_EcoM_KWBSE43-6, complete genome	95.918	245	10	0	1	245	27799	28043	1.43e-109
WM08-210518-14_B06_rnaviral_assembled_NODE_32552_length_245_cov_0.906977_g30921_i0	245	No	NA	1	1	0	Low-quality	Genome-fragment	0.11	HMM-based (lower-bound)	0	1		WM08-210518-14_B06_rnaviral_assembled	NC_047900.1	Klebsiella phage May, complete genome	93.878	245	15	0	1	245	122165	122409	3.13e-101
WM08-210601-14_B06_rnaviral_assembled_NODE_35592_length_245_cov_1.813953_g33638_i0	245	No	NA	1	0	0	Low-quality	Genome-fragment	0.14	AAI-based (high-confidence)	0	1	no viral genes detected	WM08-210601-14_B06_rnaviral_assembled	NC_023177.1	Choristoneura murinana alphabaculovirus strain Darmstadt, complete genome	93.617	47	3	0	142	188	107768	107722	3.55e-11
WM08-210608-14_B06_rnaviral_assembled_NODE_23103_length_245_cov_0.906977_g21595_i0	245	No	NA	1	1	0	Low-quality	Genome-fragment	0.22	HMM-based (lower-bound)	0	1		WM08-210608-14_B06_rnaviral_assembled	NC_018282.1	Pseudomonas phage MP1412, complete genome	95.082	244	12	0	1	244	38455	38698	1.12e-105
WM08-210608-14_B06_rnaviral_assembled_NODE_23103_length_245_cov_0.906977_g21595_i0	245	No	NA	1	1	0	Low-quality	Genome-fragment	0.22	HMM-based (lower-bound)	0	1		WM08-210608-14_B06_rnaviral_assembled	NC_007809.1	Pseudomonas phage M6, complete genome	95.082	244	12	0	1	244	6854	7097	1.12e-105
WM08-210608-14_B06_rnaviral_assembled_NODE_23103_length_245_cov_0.906977_g21595_i0	245	No	NA	1	1	0	Low-quality	Genome-fragment	0.22	HMM-based (lower-bound)	0	1		WM08-210608-14_B06_rnaviral_assembled	NC_041934.1	Pseudomonas phage LKO4, complete genome	94.672	244	13	0	1	244	39064	39307	5.19e-104
WM08-210608-14_B06_rnaviral_assembled_NODE_23103_length_245_cov_0.906977_g21595_i0	245	No	NA	1	1	0	Low-quality	Genome-fragment	0.22	HMM-based (lower-bound)	0	1		WM08-210608-14_B06_rnaviral_assembled	NC_010116.1	Pseudomonas phage YuA, complete genome	93.852	244	15	0	1	244	36521	36764	1.12e-100
WM08-210608-14_B06_rnaviral_assembled_NODE_23103_length_245_cov_0.906977_g21595_i0	245	No	NA	1	1	0	Low-quality	Genome-fragment	0.22	HMM-based (lower-bound)	0	1		WM08-210608-14_B06_rnaviral_assembled	NC_028980.1	Pseudomonas phage PAE1, complete genome	93.033	244	17	0	1	244	3765	4008	2.43e-97
WM08-210615-14_B06_rnaviral_assembled_NODE_36182_length_245_cov_0.906977_g34701_i0	245	No	NA	1	1	0	Low-quality	Genome-fragment	0.37	HMM-based (lower-bound)	0	1		WM08-210615-14_B06_rnaviral_assembled	NC_048044.1	Klebsiella phage NJR15, complete genome	99.184	245	2	0	1	245	14491	14735	6.53e-123
WM08-210615-14_B06_rnaviral_assembled_NODE_36182_length_245_cov_0.906977_g34701_i0	245	No	NA	1	1	0	Low-quality	Genome-fragment	0.37	HMM-based (lower-bound)	0	1		WM08-210615-14_B06_rnaviral_assembled	NC_049843.1	Klebsiella phage JY917, complete genome	99.184	245	2	0	1	245	31608	31364	6.53e-123
WM08-210615-14_B06_rnaviral_assembled_NODE_36182_length_245_cov_0.906977_g34701_i0	245	No	NA	1	1	0	Low-quality	Genome-fragment	0.37	HMM-based (lower-bound)	0	1		WM08-210615-14_B06_rnaviral_assembled	NC_049842.1	Klebsiella phage vB_KpnS_15-38_KLPPOU149, complete genome	99.18	244	2	0	2	245	26580	26823	2.35e-122
WM08-210615-14_B06_rnaviral_assembled_NODE_36182_length_245_cov_0.906977_g34701_i0	245	No	NA	1	1	0	Low-quality	Genome-fragment	0.37	HMM-based (lower-bound)	0	1		WM08-210615-14_B06_rnaviral_assembled	NC_049839.1	Klebsiella phage Sweeny, complete genome	99.18	244	2	0	2	245	15280	15523	2.35e-122
WM08-210615-14_B06_rnaviral_assembled_NODE_36182_length_245_cov_0.906977_g34701_i0	245	No	NA	1	1	0	Low-quality	Genome-fragment	0.37	HMM-based (lower-bound)	0	1		WM08-210615-14_B06_rnaviral_assembled	NC_049840.1	Klebsiella phage vB_KpnS_FZ10, complete genome	99.18	244	2	0	2	245	14747	14990	2.35e-122
WM08-210615-14_B06_rnaviral_assembled_NODE_36182_length_245_cov_0.906977_g34701_i0	245	No	NA	1	1	0	Low-quality	Genome-fragment	0.37	HMM-based (lower-bound)	0	1		WM08-210615-14_B06_rnaviral_assembled	NC_048143.1	Klebsiella phage KpKT21phi1, complete genome	99.18	244	2	0	2	245	21746	21503	2.35e-122
WM08-210615-14_B06_rnaviral_assembled_NODE_36182_length_245_cov_0.906977_g34701_i0	245	No	NA	1	1	0	Low-quality	Genome-fragment	0.37	HMM-based (lower-bound)	0	1		WM08-210615-14_B06_rnaviral_assembled	NC_049844.1	Klebsiella phage 13, complete genome	99.18	244	2	0	2	245	17558	17315	2.35e-122
WM08-210615-14_B06_rnaviral_assembled_NODE_36182_length_245_cov_0.906977_g34701_i0	245	No	NA	1	1	0	Low-quality	Genome-fragment	0.37	HMM-based (lower-bound)	0	1		WM08-210615-14_B06_rnaviral_assembled	NC_048043.1	Klebsiella phage NJS2, complete genome	99.18	244	2	0	2	245	15099	15342	2.35e-122
WM08-210615-14_B06_rnaviral_assembled_NODE_36182_length_245_cov_0.906977_g34701_i0	245	No	NA	1	1	0	Low-quality	Genome-fragment	0.37	HMM-based (lower-bound)	0	1		WM08-210615-14_B06_rnaviral_assembled	NC_048126.1	Klebsiella phage TSK1, complete genome	99.18	244	2	0	2	245	12232	12475	2.35e-122
WM08-210615-14_B06_rnaviral_assembled_NODE_36182_length_245_cov_0.906977_g34701_i0	245	No	NA	1	1	0	Low-quality	Genome-fragment	0.37	HMM-based (lower-bound)	0	1		WM08-210615-14_B06_rnaviral_assembled	NC_047841.1	Klebsiella phage KPN N141, complete genome	99.18	244	2	0	2	245	26591	26834	2.35e-122
WM08-210615-14_B06_rnaviral_assembled_NODE_36182_length_245_cov_0.906977_g34701_i0	245	No	NA	1	1	0	Low-quality	Genome-fragment	0.37	HMM-based (lower-bound)	0	1		WM08-210615-14_B06_rnaviral_assembled	NC_028760.1	Klebsiella phage KLPN1, complete genome	99.18	244	2	0	2	245	14469	14712	2.35e-122
WM08-210615-14_B06_rnaviral_assembled_NODE_36182_length_245_cov_0.906977_g34701_i0	245	No	NA	1	1	0	Low-quality	Genome-fragment	0.37	HMM-based (lower-bound)	0	1		WM08-210615-14_B06_rnaviral_assembled	NC_049841.1	Klebsiella phage Skenny, complete genome	98.776	245	3	0	1	245	14306	14550	3.04e-121
WM08-210615-14_B06_rnaviral_assembled_NODE_36182_length_245_cov_0.906977_g34701_i0	245	No	NA	1	1	0	Low-quality	Genome-fragment	0.37	HMM-based (lower-bound)	0	1		WM08-210615-14_B06_rnaviral_assembled	NC_049846.1	Klebsiella phage Shelby, complete genome	98.776	245	3	0	1	245	14494	14738	3.04e-121
WM08-210615-14_B06_rnaviral_assembled_NODE_36182_length_245_cov_0.906977_g34701_i0	245	No	NA	1	1	0	Low-quality	Genome-fragment	0.37	HMM-based (lower-bound)	0	1		WM08-210615-14_B06_rnaviral_assembled	NC_048024.1	Klebsiella phage NJS1, complete genome	98.776	245	3	0	1	245	14188	14432	3.04e-121
WM08-210615-14_B06_rnaviral_assembled_NODE_36182_length_245_cov_0.906977_g34701_i0	245	No	NA	1	1	0	Low-quality	Genome-fragment	0.37	HMM-based (lower-bound)	0	1		WM08-210615-14_B06_rnaviral_assembled	NC_049838.1	Klebsiella phage KL, complete genome	98.77	244	3	0	2	245	23644	23887	1.09e-120
WM08-210615-14_B06_rnaviral_assembled_NODE_36182_length_245_cov_0.906977_g34701_i0	245	No	NA	1	1	0	Low-quality	Genome-fragment	0.37	HMM-based (lower-bound)	0	1		WM08-210615-14_B06_rnaviral_assembled	NC_049847.1	Klebsiella phage Sin4, complete genome	98.77	244	3	0	2	245	14776	15019	1.09e-120
WM08-210615-14_B06_rnaviral_assembled_NODE_36182_length_245_cov_0.906977_g34701_i0	245	No	NA	1	1	0	Low-quality	Genome-fragment	0.37	HMM-based (lower-bound)	0	1		WM08-210615-14_B06_rnaviral_assembled	NC_048042.1	Klebsiella phage TAH8, complete genome	98.77	244	3	0	2	245	14496	14739	1.09e-120
WM08-210615-14_B06_rnaviral_assembled_NODE_36182_length_245_cov_0.906977_g34701_i0	245	No	NA	1	1	0	Low-quality	Genome-fragment	0.37	HMM-based (lower-bound)	0	1		WM08-210615-14_B06_rnaviral_assembled	NC_055956.1	Klebsiella phage RAD2, complete genome	98.367	245	4	0	1	245	39338	39582	1.41e-119
WM08-210615-14_B06_rnaviral_assembled_NODE_36182_length_245_cov_0.906977_g34701_i0	245	No	NA	1	1	0	Low-quality	Genome-fragment	0.37	HMM-based (lower-bound)	0	1		WM08-210615-14_B06_rnaviral_assembled	NC_049848.1	Klebsiella phage KP1801, complete genome	98.367	245	4	0	1	245	42387	42143	1.41e-119
WM08-210615-14_B06_rnaviral_assembled_NODE_36182_length_245_cov_0.906977_g34701_i0	245	No	NA	1	1	0	Low-quality	Genome-fragment	0.37	HMM-based (lower-bound)	0	1		WM08-210615-14_B06_rnaviral_assembled	NC_047907.1	Klebsiella virus GML-KpCol1, complete genome	98.367	245	4	0	1	245	27384	27140	1.41e-119
WM08-210615-14_B06_rnaviral_assembled_NODE_36182_length_245_cov_0.906977_g34701_i0	245	No	NA	1	1	0	Low-quality	Genome-fragment	0.37	HMM-based (lower-bound)	0	1		WM08-210615-14_B06_rnaviral_assembled	NC_028774.1	Klebsiella phage Sushi, complete genome	98.367	245	4	0	1	245	6356	6600	1.41e-119
WM08-210615-14_B06_rnaviral_assembled_NODE_36182_length_245_cov_0.906977_g34701_i0	245	No	NA	1	1	0	Low-quality	Genome-fragment	0.37	HMM-based (lower-bound)	0	1		WM08-210615-14_B06_rnaviral_assembled	NC_048162.1	Klebsiella phage GH-K3, complete genome	98.361	244	4	0	2	245	35103	34860	5.09e-119
WM08-210615-14_B06_rnaviral_assembled_NODE_36182_length_245_cov_0.906977_g34701_i0	245	No	NA	1	1	0	Low-quality	Genome-fragment	0.37	HMM-based (lower-bound)	0	1		WM08-210615-14_B06_rnaviral_assembled	NC_029099.1	Klebsiella phage KP36, complete genome	97.959	245	5	0	1	245	15493	15737	6.58e-118
WM08-210615-14_B06_rnaviral_assembled_NODE_36182_length_245_cov_0.906977_g34701_i0	245	No	NA	1	1	0	Low-quality	Genome-fragment	0.37	HMM-based (lower-bound)	0	1		WM08-210615-14_B06_rnaviral_assembled	NC_028786.1	Klebsiella phage 1513, complete genome	97.942	243	5	0	1	243	12157	11915	8.51e-117
WM08-210615-14_B06_rnaviral_assembled_NODE_36182_length_245_cov_0.906977_g34701_i0	245	No	NA	1	1	0	Low-quality	Genome-fragment	0.37	HMM-based (lower-bound)	0	1		WM08-210615-14_B06_rnaviral_assembled	NC_047850.1	Klebsiella phage MezzoGao, complete genome	97.143	245	7	0	1	245	261	505	1.42e-114
WM08-210615-14_B06_rnaviral_assembled_NODE_36182_length_245_cov_0.906977_g34701_i0	245	No	NA	1	1	0	Low-quality	Genome-fragment	0.37	HMM-based (lower-bound)	0	1		WM08-210615-14_B06_rnaviral_assembled	NC_049845.1	Klebsiella phage PhiKpNIH-2, complete genome	95.041	242	12	0	2	243	2581	2340	1.44e-104
WM08-210615-14_B06_rnaviral_assembled_NODE_36182_length_245_cov_0.906977_g34701_i0	245	No	NA	1	1	0	Low-quality	Genome-fragment	0.37	HMM-based (lower-bound)	0	1		WM08-210615-14_B06_rnaviral_assembled	NC_049825.1	Escherichia phage grams, complete genome	93.75	48	3	0	179	226	17978	18025	9.87e-12
WM08-210622-14_B06_rnaviral_assembled_NODE_30507_length_245_cov_2.011628_g29204_i0	245	No	NA	1	0	0	Low-quality	Genome-fragment	0.58	AAI-based (medium-confidence)	0	1	no viral genes detected	WM08-210622-14_B06_rnaviral_assembled	NC_031129.1	Salmonella phage SJ46, complete genome	99.592	245	1	0	1	245	61831	62075	1.4e-124
WM08-210622-14_B06_rnaviral_assembled_NODE_30627_length_245_cov_1.093023_g29324_i0	245	No	NA	2	0	0	Low-quality	Genome-fragment	0.72	AAI-based (high-confidence)	0	1	no viral genes detected	WM08-210622-14_B06_rnaviral_assembled	NC_009542.2	Aeromonas phage phiO18P, complete genome	94.694	245	13	0	1	245	5173	4929	1.44e-104
SL505984_rnaviral_assembled_NODE_17817_length_244_cov_0.912281_g17112_i0	244	No	NA	1	1	0	Low-quality	Genome-fragment	0.28	HMM-based (lower-bound)	0	1		SL505984_rnaviral_assembled	NC_047950.1	Aeromonas phage AhSzw-1, complete genome	93.827	243	15	0	2	244	99912	100154	4.03e-100
SL505984_rnaviral_assembled_NODE_17817_length_244_cov_0.912281_g17112_i0	244	No	NA	1	1	0	Low-quality	Genome-fragment	0.28	HMM-based (lower-bound)	0	1		SL505984_rnaviral_assembled	NC_047949.1	Aeromonas phage AhSzq-1, partial genome	93.827	243	15	0	2	244	96356	96598	4.03e-100
SL505987_rnaviral_assembled_NODE_28430_length_244_cov_1.684211_g26322_i0	244	No	NA	1	1	0	Low-quality	Genome-fragment	0.19	HMM-based (lower-bound)	0	1		SL505987_rnaviral_assembled	NC_001801.1	Cucumber green mottle mosaic virus, complete genome	97.951	244	5	0	1	244	3704	3947	2.36e-117
SL505987_rnaviral_assembled_NODE_28528_length_244_cov_0.912281_g26420_i0	244	No	NA	1	1	0	Low-quality	Genome-fragment	1.87	HMM-based (lower-bound)	0	1		SL505987_rnaviral_assembled	NC_033003.1	Hubei picorna-like virus 61 strain mosHB235903 hypothetical protein gene, complete cds	95.902	244	10	0	1	244	6834	6591	5.13e-109
SL505989_rnaviral_assembled_NODE_38535_length_244_cov_0.912281_g36983_i0	244	No	NA	1	1	0	Low-quality	Genome-fragment	2.64	HMM-based (lower-bound)	0	1		SL505989_rnaviral_assembled	NC_011659.1	Schlumbergera virus X, complete genome	95.492	244	11	0	1	244	6108	5865	2.39e-107
SL505989_rnaviral_assembled_NODE_38729_length_244_cov_0.912281_g37177_i0	244	No	NA	1	1	0	Low-quality	Genome-fragment	0.19	HMM-based (lower-bound)	0	1		SL505989_rnaviral_assembled	NC_003630.1	Pepper mild mottle virus, complete genome	97.131	244	7	0	1	244	4089	4332	5.1e-114
SL505995_rnaviral_assembled_NODE_24040_length_244_cov_0.912281_g22859_i0	244	No	NA	1	1	0	Low-quality	Genome-fragment	0.78	HMM-based (lower-bound)	0	1		SL505995_rnaviral_assembled	NC_006213.1	Human coronavirus OC43 strain ATCC VR-759, complete genome	100	244	0	0	1	244	13257	13014	1.08e-125
SL505995_rnaviral_assembled_NODE_24040_length_244_cov_0.912281_g22859_i0	244	No	NA	1	1	0	Low-quality	Genome-fragment	0.78	HMM-based (lower-bound)	0	1		SL505995_rnaviral_assembled	NC_003045.1	Bovine coronavirus isolate BCoV-ENT, complete genome	99.585	241	1	0	4	244	13255	13015	2.34e-122
SL505995_rnaviral_assembled_NODE_24040_length_244_cov_0.912281_g22859_i0	244	No	NA	1	1	0	Low-quality	Genome-fragment	0.78	HMM-based (lower-bound)	0	1		SL505995_rnaviral_assembled	NC_046954.1	Rodent coronavirus isolate RtMruf-CoV-2/JL2014, complete genome	90.086	232	23	0	4	235	13360	13129	1.15e-80
SL506013_rnaviral_assembled_NODE_24895_length_244_cov_1.824561_g23330_i0	244	No	NA	1	1	0	Low-quality	Genome-fragment	2.12	HMM-based (lower-bound)	0	1		SL506013_rnaviral_assembled	NC_001801.1	Cucumber green mottle mosaic virus, complete genome	97.541	244	6	0	1	244	5159	4916	1.1e-115
SL506019_rnaviral_assembled_NODE_22428_length_244_cov_0.912281_g21220_i0	244	No	NA	1	0	0	Low-quality	Genome-fragment	0.46	AAI-based (high-confidence)	0	1	no viral genes detected	SL506019_rnaviral_assembled	NC_019408.1	Caulobacter phage CcrRogue, complete genome	90	50	5	0	162	211	161332	161283	1.64e-09
SL506022_rnaviral_assembled_NODE_16949_length_244_cov_1.497076_g15730_i0	244	No	NA	1	1	0	Low-quality	Genome-fragment	0.18	HMM-based (lower-bound)	0	1		SL506022_rnaviral_assembled	NC_047753.1	Salmonella phage SEN8, complete genome	97.107	242	7	0	3	244	6555	6314	6.6e-113
SL506022_rnaviral_assembled_NODE_16949_length_244_cov_1.497076_g15730_i0	244	No	NA	1	1	0	Low-quality	Genome-fragment	0.18	HMM-based (lower-bound)	0	1		SL506022_rnaviral_assembled	NC_019488.1	Salmonella phage RE-2010, complete genome	95.833	240	10	0	3	242	16087	15848	8.59e-107
SL506022_rnaviral_assembled_NODE_16949_length_244_cov_1.497076_g15730_i0	244	No	NA	1	1	0	Low-quality	Genome-fragment	0.18	HMM-based (lower-bound)	0	1		SL506022_rnaviral_assembled	NC_010463.1	Enterobacteria phage Fels-2, complete genome	95.833	240	10	0	3	242	18206	18445	8.59e-107
SL506022_rnaviral_assembled_NODE_16949_length_244_cov_1.497076_g15730_i0	244	No	NA	1	1	0	Low-quality	Genome-fragment	0.18	HMM-based (lower-bound)	0	1		SL506022_rnaviral_assembled	NC_047818.1	Klebsiella phage 4 LV-2017, complete genome	91.286	241	19	2	3	242	17256	17017	1.9e-88
SL506022_rnaviral_assembled_NODE_16949_length_244_cov_1.497076_g15730_i0	244	No	NA	1	1	0	Low-quality	Genome-fragment	0.18	HMM-based (lower-bound)	0	1		SL506022_rnaviral_assembled	NC_049342.1	Escherichia phage 500465-1, complete genome	90.947	243	20	2	3	244	11746	11505	6.83e-88
SL506022_rnaviral_assembled_NODE_16949_length_244_cov_1.497076_g15730_i0	244	No	NA	1	1	0	Low-quality	Genome-fragment	0.18	HMM-based (lower-bound)	0	1		SL506022_rnaviral_assembled	NC_049449.1	Klebsiella phage ST437-OXA245phi4.2, complete genome	90.871	241	20	2	3	242	4398	4637	8.84e-87
SL506022_rnaviral_assembled_NODE_16949_length_244_cov_1.497076_g15730_i0	244	No	NA	1	1	0	Low-quality	Genome-fragment	0.18	HMM-based (lower-bound)	0	1		SL506022_rnaviral_assembled	NC_049452.1	Klebsiella phage ST512-KPC3phi13.2, complete genome	90.871	241	20	2	3	242	12860	12621	8.84e-87
SL506028_rnaviral_assembled_NODE_20062_length_244_cov_0.912281_g18954_i0	244	No	NA	1	1	0	Low-quality	Genome-fragment	0.47	AAI-based (high-confidence)	0	1		SL506028_rnaviral_assembled	NC_026014.1	Enterobacteria phage P88, complete genome	90.244	246	20	4	1	244	35061	34818	1.14e-85
SL506028_rnaviral_assembled_NODE_20062_length_244_cov_0.912281_g18954_i0	244	No	NA	1	1	0	Low-quality	Genome-fragment	0.47	AAI-based (high-confidence)	0	1		SL506028_rnaviral_assembled	NC_049391.1	Escherichia virus P88_4B11 genome assembly, chromosome: 1	90.164	244	23	1	1	244	23741	23499	4.11e-85
SL506028_rnaviral_assembled_NODE_20062_length_244_cov_0.912281_g18954_i0	244	No	NA	1	1	0	Low-quality	Genome-fragment	0.47	AAI-based (high-confidence)	0	1		SL506028_rnaviral_assembled	NC_049344.1	Escherichia phage 520873, complete genome	90.367	218	20	1	27	244	37583	37367	1.16e-75
SL506030_rnaviral_assembled_NODE_27133_length_244_cov_0.912281_g25075_i0	244	No	NA	1	1	0	Low-quality	Genome-fragment	0.19	HMM-based (lower-bound)	0	1		SL506030_rnaviral_assembled	NC_003630.1	Pepper mild mottle virus, complete genome	93.852	244	15	0	1	244	3901	4144	1.12e-100
SL506033_rnaviral_assembled_NODE_26829_length_244_cov_0.912281_g25100_i0	244	No	NA	2	1	0	Low-quality	Genome-fragment	0.34	HMM-based (lower-bound)	0	1		SL506033_rnaviral_assembled	NC_011356.1	Enterobacteria phage YYZ-2008, complete prophage genome	93.75	112	7	0	1	112	26402	26513	1.22e-40
SL506033_rnaviral_assembled_NODE_26829_length_244_cov_0.912281_g25100_i0	244	No	NA	2	1	0	Low-quality	Genome-fragment	0.34	HMM-based (lower-bound)	0	1		SL506033_rnaviral_assembled	NC_004813.1	Enterobacteria phage BP-4795, complete genome	93.75	112	7	0	1	112	26202	26313	1.22e-40
SL506033_rnaviral_assembled_NODE_26829_length_244_cov_0.912281_g25100_i0	244	No	NA	2	1	0	Low-quality	Genome-fragment	0.34	HMM-based (lower-bound)	0	1		SL506033_rnaviral_assembled	NC_000902.1	Enterobacteria phage VT2-Sakai, complete genome	93.75	112	7	0	1	112	27392	27503	1.22e-40
SL506033_rnaviral_assembled_NODE_26829_length_244_cov_0.912281_g25100_i0	244	No	NA	2	1	0	Low-quality	Genome-fragment	0.34	HMM-based (lower-bound)	0	1		SL506033_rnaviral_assembled	NC_009514.1	Phage cdtI DNA, complete genome	92.241	116	9	0	3	118	46252	46367	1.58e-39
SL506033_rnaviral_assembled_NODE_26829_length_244_cov_0.912281_g25100_i0	244	No	NA	2	1	0	Low-quality	Genome-fragment	0.34	HMM-based (lower-bound)	0	1		SL506033_rnaviral_assembled	NC_049941.1	Stx2-converting phage Stx2a_WGPS2 proviral DNA, complete genome	92.857	112	8	0	1	112	25914	26025	5.67e-39
SL506033_rnaviral_assembled_NODE_26829_length_244_cov_0.912281_g25100_i0	244	No	NA	2	1	0	Low-quality	Genome-fragment	0.34	HMM-based (lower-bound)	0	1		SL506033_rnaviral_assembled	NC_049917.1	Escherichia phage Lys12581Vzw, complete genome	92.593	108	8	0	5	112	12665	12558	9.49e-37
SL506033_rnaviral_assembled_NODE_26839_length_244_cov_0.912281_g25110_i0	244	No	NA	1	1	0	Low-quality	Genome-fragment	0.1	HMM-based (lower-bound)	0	1		SL506033_rnaviral_assembled	NC_055747.1	Aeromonas phage 60AhydR15PP, complete genome	100	244	0	0	1	244	2050	1807	1.08e-125
SL506033_rnaviral_assembled_NODE_26839_length_244_cov_0.912281_g25110_i0	244	No	NA	1	1	0	Low-quality	Genome-fragment	0.1	HMM-based (lower-bound)	0	1		SL506033_rnaviral_assembled	NC_042019.1	Aeromonas phage AS-gz, complete genome	100	244	0	0	1	244	17756	17999	1.08e-125
SL506033_rnaviral_assembled_NODE_26839_length_244_cov_0.912281_g25110_i0	244	No	NA	1	1	0	Low-quality	Genome-fragment	0.1	HMM-based (lower-bound)	0	1		SL506033_rnaviral_assembled	NC_029000.1	Stenotrophomonas phage IME13, complete genome	100	244	0	0	1	244	104543	104786	1.08e-125
SL506033_rnaviral_assembled_NODE_26839_length_244_cov_0.912281_g25110_i0	244	No	NA	1	1	0	Low-quality	Genome-fragment	0.1	HMM-based (lower-bound)	0	1		SL506033_rnaviral_assembled	NC_019543.1	Aeromonas phage Aes508, complete genome	100	244	0	0	1	244	99828	100071	1.08e-125
SL506033_rnaviral_assembled_NODE_26839_length_244_cov_0.912281_g25110_i0	244	No	NA	1	1	0	Low-quality	Genome-fragment	0.1	HMM-based (lower-bound)	0	1		SL506033_rnaviral_assembled	NC_008208.1	Aeromonas phage 25, complete genome	100	244	0	0	1	244	100638	100881	1.08e-125
SL506033_rnaviral_assembled_NODE_26839_length_244_cov_0.912281_g25110_i0	244	No	NA	1	1	0	Low-quality	Genome-fragment	0.1	HMM-based (lower-bound)	0	1		SL506033_rnaviral_assembled	NC_020879.1	Aeromonas phage Aes012, complete genome	99.59	244	1	0	1	244	101390	101633	5.03e-124
SL506033_rnaviral_assembled_NODE_26839_length_244_cov_0.912281_g25110_i0	244	No	NA	1	1	0	Low-quality	Genome-fragment	0.1	HMM-based (lower-bound)	0	1		SL506033_rnaviral_assembled	NC_055746.1	Aeromonas phage 50AhydR13PP, complete genome	99.18	244	2	0	1	244	127969	127726	2.34e-122
SL506033_rnaviral_assembled_NODE_26839_length_244_cov_0.912281_g25110_i0	244	No	NA	1	1	0	Low-quality	Genome-fragment	0.1	HMM-based (lower-bound)	0	1		SL506033_rnaviral_assembled	NC_014635.1	Aeromonas phage phiAS4, complete genome	99.18	244	2	0	1	244	67447	67204	2.34e-122
SL506033_rnaviral_assembled_NODE_26839_length_244_cov_0.912281_g25110_i0	244	No	NA	1	1	0	Low-quality	Genome-fragment	0.1	HMM-based (lower-bound)	0	1		SL506033_rnaviral_assembled	NC_005135.1	Aeromonas phage 44RR2.8t, complete genome	95.492	244	11	0	1	244	105715	105958	2.39e-107
SL506033_rnaviral_assembled_NODE_26839_length_244_cov_0.912281_g25110_i0	244	No	NA	1	1	0	Low-quality	Genome-fragment	0.1	HMM-based (lower-bound)	0	1		SL506033_rnaviral_assembled	NC_007022.1	Aeromonas phage 31, complete genome	95.082	244	12	0	1	244	105477	105720	1.11e-105
SL506039_rnaviral_assembled_NODE_29926_length_244_cov_0.912281_g28606_i0	244	No	NA	1	1	0	Low-quality	Genome-fragment	0.19	HMM-based (lower-bound)	0	1		SL506039_rnaviral_assembled	NC_001556.1	Tobacco mild green mosaic virus, complete genome	99.59	244	1	0	1	244	3314	3071	5.03e-124
SL506041_rnaviral_assembled_NODE_29259_length_244_cov_1.567251_g28252_i0	244	No	NA	1	1	0	Low-quality	Genome-fragment	2.12	HMM-based (lower-bound)	0	1		SL506041_rnaviral_assembled	NC_002692.1	Tomato mosaic virus, complete genome	99.18	244	2	0	1	244	5201	4958	2.34e-122
SL506044_rnaviral_assembled_NODE_34748_length_244_cov_0.912281_g33607_i0	244	No	NA	1	1	0	Low-quality	Genome-fragment	0.13	HMM-based (lower-bound)	0	1		SL506044_rnaviral_assembled	NC_049343.1	Escherichia phage 500465-2, complete genome	99.18	244	2	0	1	244	12259	12016	2.34e-122
SL506044_rnaviral_assembled_NODE_34748_length_244_cov_0.912281_g33607_i0	244	No	NA	1	1	0	Low-quality	Genome-fragment	0.13	HMM-based (lower-bound)	0	1		SL506044_rnaviral_assembled	NC_028943.1	Escherichia phage pro483, complete genome	94.262	244	14	0	1	244	19460	19217	2.41e-102
SL506044_rnaviral_assembled_NODE_34748_length_244_cov_0.912281_g33607_i0	244	No	NA	1	1	0	Low-quality	Genome-fragment	0.13	HMM-based (lower-bound)	0	1		SL506044_rnaviral_assembled	NC_041848.1	Enterobacteria phage P2, complete genome	93.852	244	15	0	1	244	21121	20878	1.12e-100
SL506062_rnaviral_assembled_NODE_24968_length_244_cov_2.526316_g24156_i0	244	No	NA	1	1	0	Low-quality	Genome-fragment	0.72	HMM-based (lower-bound)	0	1		SL506062_rnaviral_assembled	NC_009542.2	Aeromonas phage phiO18P, complete genome	90.123	243	24	0	2	244	16586	16828	4.11e-85
SL506072_rnaviral_assembled_NODE_35682_length_244_cov_1.368421_g34132_i0	244	No	NA	1	1	0	Low-quality	Genome-fragment	0.13	HMM-based (lower-bound)	0	1		SL506072_rnaviral_assembled	NC_048166.1	Pseudomonas phage Lana, complete genome	94.872	39	2	0	13	51	37159	37197	2.13e-08
SL506162_rnaviral_assembled_NODE_35871_length_244_cov_0.912281_g34021_i0	244	No	NA	1	1	0	Low-quality	Genome-fragment	0.1	HMM-based (lower-bound)	0	1		SL506162_rnaviral_assembled	NC_019401.1	Cronobacter phage vB_CsaM_GAP32, complete genome	98.361	244	4	0	1	244	187034	187277	5.06e-119
SL506162_rnaviral_assembled_NODE_35871_length_244_cov_0.912281_g34021_i0	244	No	NA	1	1	0	Low-quality	Genome-fragment	0.1	HMM-based (lower-bound)	0	1		SL506162_rnaviral_assembled	NC_041878.1	Pectobacterium phage CBB, complete genome	97.951	244	5	0	1	244	183940	184183	2.36e-117
SL506162_rnaviral_assembled_NODE_35871_length_244_cov_0.912281_g34021_i0	244	No	NA	1	1	0	Low-quality	Genome-fragment	0.1	HMM-based (lower-bound)	0	1		SL506162_rnaviral_assembled	NC_041917.1	Serratia phage BF, complete genome	94.672	244	13	0	1	244	184058	184301	5.17e-104
SL506162_rnaviral_assembled_NODE_35871_length_244_cov_0.912281_g34021_i0	244	No	NA	1	1	0	Low-quality	Genome-fragment	0.1	HMM-based (lower-bound)	0	1		SL506162_rnaviral_assembled	NC_042116.1	Yersinia phage fHe-Yen9-04 genome assembly, complete genome: monopartite	90.574	244	23	0	1	244	184572	184815	2.46e-87
SL506162_rnaviral_assembled_NODE_35871_length_244_cov_0.912281_g34021_i0	244	No	NA	1	1	0	Low-quality	Genome-fragment	0.1	HMM-based (lower-bound)	0	1		SL506162_rnaviral_assembled	NC_025447.1	Escherichia phage 121Q, complete genome	90.456	241	23	0	1	241	336270	336510	1.14e-85
SL506171_rnaviral_assembled_NODE_34986_length_244_cov_0.912281_g32808_i0	244	No	NA	1	1	0	Low-quality	Genome-fragment	2.12	HMM-based (lower-bound)	0	1		SL506171_rnaviral_assembled	NC_003630.1	Pepper mild mottle virus, complete genome	96.266	241	9	0	4	244	5114	4874	5.13e-109
SL506180_rnaviral_assembled_NODE_31676_length_244_cov_0.912281_g29488_i0	244	No	NA	1	1	0	Low-quality	Genome-fragment	2.28	HMM-based (lower-bound)	0	1		SL506180_rnaviral_assembled	NC_009041.1	Rehmannia mosaic virus, complete genome	92.857	56	4	0	183	238	6238	6293	1.63e-14
SL506180_rnaviral_assembled_NODE_31676_length_244_cov_0.912281_g29488_i0	244	No	NA	1	1	0	Low-quality	Genome-fragment	2.28	HMM-based (lower-bound)	0	1		SL506180_rnaviral_assembled	NC_001367.1	Tobacco mosaic virus, complete genome	92.857	56	4	0	183	238	6238	6293	1.63e-14
SL506181_rnaviral_assembled_NODE_20499_length_244_cov_2.736842_g18830_i0	244	No	NA	1	1	0	Low-quality	Genome-fragment	1.87	HMM-based (lower-bound)	0	1		SL506181_rnaviral_assembled	NC_033003.1	Hubei picorna-like virus 61 strain mosHB235903 hypothetical protein gene, complete cds	98.361	244	4	0	1	244	1653	1410	5.06e-119
SL506181_rnaviral_assembled_NODE_20671_length_244_cov_0.912281_g19002_i0	244	No	NA	1	1	0	Low-quality	Genome-fragment	0.19	HMM-based (lower-bound)	0	1		SL506181_rnaviral_assembled	NC_030229.1	Tropical soda apple mosaic virus isolate Okeechobee, complete genome	99.59	244	1	0	1	244	2461	2704	5.03e-124
SL506184_rnaviral_assembled_NODE_13507_length_244_cov_1.467836_g12490_i0	244	No	NA	1	1	0	Low-quality	Genome-fragment	0.19	HMM-based (lower-bound)	0	1		SL506184_rnaviral_assembled	NC_002692.1	Tomato mosaic virus, complete genome	100	244	0	0	1	244	3968	3725	1.08e-125
SL506186_rnaviral_assembled_NODE_23026_length_244_cov_0.865497_g21695_i0	244	No	NA	1	0	0	Low-quality	Genome-fragment	0.49	AAI-based (medium-confidence)	0	1	no viral genes detected	SL506186_rnaviral_assembled	NC_028809.1	Pseudomonas phage PaMx74, partial genome	97.479	238	6	0	7	244	52364	52127	2.37e-112
SL506191_rnaviral_assembled_NODE_22084_length_244_cov_1.152047_g21056_i0	244	No	NA	1	1	0	Low-quality	Genome-fragment	0.09	HMM-based (lower-bound)	0	1		SL506191_rnaviral_assembled	NC_047950.1	Aeromonas phage AhSzw-1, complete genome	90.164	244	24	0	1	244	71765	71522	1.14e-85
SL506192_rnaviral_assembled_NODE_21346_length_244_cov_2.000000_g19891_i0	244	No	NA	1	0	0	Low-quality	Genome-fragment	0.67	AAI-based (high-confidence)	0	1	no viral genes detected	SL506192_rnaviral_assembled	NC_049451.1	Klebsiella phage ST147-VIM1phi7.1, complete genome	97.107	242	7	0	3	244	32663	32904	6.6e-113
SL506192_rnaviral_assembled_NODE_21346_length_244_cov_2.000000_g19891_i0	244	No	NA	1	0	0	Low-quality	Genome-fragment	0.67	AAI-based (high-confidence)	0	1	no viral genes detected	SL506192_rnaviral_assembled	NC_049453.1	Klebsiella phage ST13-OXA48phi12.1, complete genome	96.694	242	8	0	3	244	1479	1238	3.07e-111
SL506192_rnaviral_assembled_NODE_21351_length_244_cov_1.877193_g19896_i0	244	No	NA	1	1	0	Low-quality	Genome-fragment	2.12	HMM-based (lower-bound)	0	1		SL506192_rnaviral_assembled	NC_003630.1	Pepper mild mottle virus, complete genome	99.59	244	1	0	1	244	4876	5119	5.03e-124
SL506193_rnaviral_assembled_NODE_23393_length_244_cov_2.403509_g22116_i0	244	No	NA	1	1	0	Low-quality	Genome-fragment	0.19	HMM-based (lower-bound)	0	1		SL506193_rnaviral_assembled	NC_022230.1	Tomato mottle mosaic virus isolate MX5, complete genome	99.18	244	2	0	1	244	3205	2962	2.34e-122
SL506197_rnaviral_assembled_NODE_38122_length_244_cov_0.912281_g36264_i0	244	No	NA	1	1	0	Low-quality	Genome-fragment	0.41	HMM-based (lower-bound)	0	1		SL506197_rnaviral_assembled	NC_028809.1	Pseudomonas phage PaMx74, partial genome	99.59	244	1	0	1	244	51100	51343	5.03e-124
SL506200_rnaviral_assembled_NODE_23230_length_244_cov_0.912281_g22129_i0	244	No	NA	1	0	0	Low-quality	Genome-fragment	0.24	AAI-based (high-confidence)	0	1	no viral genes detected	SL506200_rnaviral_assembled	NC_055875.1	CrAssphage cr10_1, complete genome	98.77	244	3	0	1	244	21521	21764	1.09e-120
SL506200_rnaviral_assembled_NODE_23326_length_244_cov_0.865497_g22225_i0	244	No	NA	1	1	0	Low-quality	Genome-fragment	2.64	HMM-based (lower-bound)	0	1		SL506200_rnaviral_assembled	NC_024458.1	Pitaya virus X isolate P37, complete genome	99.588	243	1	0	1	243	4915	5157	1.81e-123
SL506207_rnaviral_assembled_NODE_26627_length_244_cov_0.912281_g24796_i0	244	No	NA	1	1	0	Low-quality	Genome-fragment	0.11	HMM-based (lower-bound)	0	1		SL506207_rnaviral_assembled	NC_014661.1	Acinetobacter phage Acj61, complete genome	99.59	244	1	0	1	244	88614	88857	5.03e-124
SL506209_rnaviral_assembled_NODE_20578_length_244_cov_0.912281_g19442_i0	244	No	NA	1	1	0	Low-quality	Genome-fragment	0.78	HMM-based (lower-bound)	0	1		SL506209_rnaviral_assembled	NC_006213.1	Human coronavirus OC43 strain ATCC VR-759, complete genome	100	244	0	0	1	244	13991	13748	1.08e-125
SL506209_rnaviral_assembled_NODE_20578_length_244_cov_0.912281_g19442_i0	244	No	NA	1	1	0	Low-quality	Genome-fragment	0.78	HMM-based (lower-bound)	0	1		SL506209_rnaviral_assembled	NC_003045.1	Bovine coronavirus isolate BCoV-ENT, complete genome	98.361	244	4	0	1	244	13992	13749	5.06e-119
SL506217_rnaviral_assembled_NODE_31373_length_244_cov_3.333333_g29114_i0	244	No	NA	1	1	0	Low-quality	Genome-fragment	0.19	HMM-based (lower-bound)	0	1		SL506217_rnaviral_assembled	NC_001801.1	Cucumber green mottle mosaic virus, complete genome	95.473	243	11	0	2	244	2632	2874	8.59e-107
SL506236_rnaviral_assembled_NODE_16388_length_244_cov_0.912281_g15142_i0	244	No	NA	1	1	0	Low-quality	Genome-fragment	2.12	HMM-based (lower-bound)	0	1		SL506236_rnaviral_assembled	NC_003630.1	Pepper mild mottle virus, complete genome	96.68	241	8	0	1	241	5369	5609	1.1e-110
SL506243_rnaviral_assembled_NODE_5130_length_244_cov_0.912281_g5014_i0	244	No	NA	1	1	0	Low-quality	Genome-fragment	0.28	HMM-based (lower-bound)	0	1		SL506243_rnaviral_assembled	NC_028657.1	Pseudomonas phage YMC11/02/R656, complete genome	97.297	37	1	0	100	136	9018	9054	5.91e-09
SL506243_rnaviral_assembled_NODE_5130_length_244_cov_0.912281_g5014_i0	244	No	NA	1	1	0	Low-quality	Genome-fragment	0.28	HMM-based (lower-bound)	0	1		SL506243_rnaviral_assembled	NC_016762.1	Pseudomonas phage phi297, complete genome	100	34	0	0	103	136	1654	1621	5.91e-09
SL506243_rnaviral_assembled_NODE_5130_length_244_cov_0.912281_g5014_i0	244	No	NA	1	1	0	Low-quality	Genome-fragment	0.28	HMM-based (lower-bound)	0	1		SL506243_rnaviral_assembled	NC_030929.1	Pseudomonas phage JBD44, complete genome	92.308	39	3	0	98	136	39789	39751	9.9e-07
SL506243_rnaviral_assembled_NODE_5130_length_244_cov_0.912281_g5014_i0	244	No	NA	1	1	0	Low-quality	Genome-fragment	0.28	HMM-based (lower-bound)	0	1		SL506243_rnaviral_assembled	NC_030931.1	Pseudomonas phage phi2, complete genome	100	28	0	0	109	136	4867	4840	1.28e-05
SL506249_rnaviral_assembled_NODE_43353_length_244_cov_1.976608_g40626_i0	244	No	NA	1	1	0	Low-quality	Genome-fragment	0.19	HMM-based (lower-bound)	0	1		SL506249_rnaviral_assembled	NC_003630.1	Pepper mild mottle virus, complete genome	97.541	244	6	0	1	244	4138	3895	1.1e-115
SL506249_rnaviral_assembled_NODE_43479_length_244_cov_0.912281_g40752_i0	244	No	NA	1	1	0	Low-quality	Genome-fragment	0.32	HMM-based (lower-bound)	0	1		SL506249_rnaviral_assembled	NC_009936.1	Pseudomonas phage LKA1, complete genome	93.033	244	17	0	1	244	20367	20124	2.42e-97
SL506250_rnaviral_assembled_NODE_25428_length_244_cov_1.350877_g23864_i0	244	No	NA	1	1	0	Low-quality	Genome-fragment	0.4	HMM-based (lower-bound)	0	1		SL506250_rnaviral_assembled	NC_042084.1	Escherichia phage VB_EcoS-Golestan, complete genome	93.033	244	17	0	1	244	6728	6971	2.42e-97
SL506250_rnaviral_assembled_NODE_25428_length_244_cov_1.350877_g23864_i0	244	No	NA	1	1	0	Low-quality	Genome-fragment	0.4	HMM-based (lower-bound)	0	1		SL506250_rnaviral_assembled	NC_041898.1	Escherichia phage K1ind2, complete genome	91.393	244	21	0	1	244	6156	6399	1.14e-90
SL506250_rnaviral_assembled_NODE_25428_length_244_cov_1.350877_g23864_i0	244	No	NA	1	1	0	Low-quality	Genome-fragment	0.4	HMM-based (lower-bound)	0	1		SL506250_rnaviral_assembled	NC_048181.1	Raoultella phage RP180, complete genome	91.561	237	20	0	1	237	7884	8120	1.9e-88
SL506253_rnaviral_assembled_NODE_44930_length_244_cov_0.912281_g42393_i0	244	No	NA	1	0	0	Low-quality	Genome-fragment	0.51	AAI-based (high-confidence)	0	1	no viral genes detected	SL506253_rnaviral_assembled	NC_023575.1	Pseudomonas phage vB_PaeP_Tr60_Ab31	91.176	136	12	0	8	143	30329	30194	1.21e-45
SL506256_rnaviral_assembled_NODE_21992_length_244_cov_0.912281_g20831_i0	244	No	NA	2	1	0	Low-quality	Genome-fragment	0.14	HMM-based (lower-bound)	0	1		SL506256_rnaviral_assembled	NC_020879.1	Aeromonas phage Aes012, complete genome	100	243	0	0	2	244	48123	48365	3.89e-125
SL506256_rnaviral_assembled_NODE_21992_length_244_cov_0.912281_g20831_i0	244	No	NA	2	1	0	Low-quality	Genome-fragment	0.14	HMM-based (lower-bound)	0	1		SL506256_rnaviral_assembled	NC_019543.1	Aeromonas phage Aes508, complete genome	95	240	12	0	3	242	48536	48775	1.86e-103
SL506256_rnaviral_assembled_NODE_21992_length_244_cov_0.912281_g20831_i0	244	No	NA	2	1	0	Low-quality	Genome-fragment	0.14	HMM-based (lower-bound)	0	1		SL506256_rnaviral_assembled	NC_014635.1	Aeromonas phage phiAS4, complete genome	90.456	241	23	0	3	243	121587	121347	1.14e-85
SL506258_rnaviral_assembled_NODE_20032_length_244_cov_0.912281_g19053_i0	244	No	NA	2	1	0	Low-quality	Genome-fragment	0.55	AAI-based (high-confidence)	0	1		SL506258_rnaviral_assembled	NC_047944.1	Klebsiella phage myPSH1235, complete genome	95.902	244	10	0	1	244	19428	19671	5.13e-109
SL506258_rnaviral_assembled_NODE_20032_length_244_cov_0.912281_g19053_i0	244	No	NA	2	1	0	Low-quality	Genome-fragment	0.55	AAI-based (high-confidence)	0	1		SL506258_rnaviral_assembled	NC_047783.1	Klebsiella phage vB_KpnP_KpV48, complete genome	97.794	136	3	0	109	244	26074	26209	1.18e-60
SL506258_rnaviral_assembled_NODE_20032_length_244_cov_0.912281_g19053_i0	244	No	NA	2	1	0	Low-quality	Genome-fragment	0.55	AAI-based (high-confidence)	0	1		SL506258_rnaviral_assembled	NC_047857.1	Klebsiella phage phiKpS2, complete genome	97.794	136	3	0	109	244	25216	25351	1.18e-60
SL506258_rnaviral_assembled_NODE_20032_length_244_cov_0.912281_g19053_i0	244	No	NA	2	1	0	Low-quality	Genome-fragment	0.55	AAI-based (high-confidence)	0	1		SL506258_rnaviral_assembled	NC_028816.1	Klebsiella phage vB_KpnP_SU503, complete genome	97.794	136	3	0	109	244	26738	26873	1.18e-60
SL506258_rnaviral_assembled_NODE_20032_length_244_cov_0.912281_g19053_i0	244	No	NA	2	1	0	Low-quality	Genome-fragment	0.55	AAI-based (high-confidence)	0	1		SL506258_rnaviral_assembled	NC_028664.1	Klebsiella phage vB_Kp2, complete genome	97.059	136	4	0	109	244	25796	25931	5.51e-59
SL506258_rnaviral_assembled_NODE_20032_length_244_cov_0.912281_g19053_i0	244	No	NA	2	1	0	Low-quality	Genome-fragment	0.55	AAI-based (high-confidence)	0	1		SL506258_rnaviral_assembled	NC_028870.1	Klebsiella phage vB_KpnP_SU552A, complete genome	97.059	136	4	0	109	244	25186	25321	5.51e-59
SL506258_rnaviral_assembled_NODE_20032_length_244_cov_0.912281_g19053_i0	244	No	NA	2	1	0	Low-quality	Genome-fragment	0.55	AAI-based (high-confidence)	0	1		SL506258_rnaviral_assembled	NC_023567.2	Klebsiella phage F19, complete genome	97.059	136	4	0	109	244	26165	26300	5.51e-59
SL506258_rnaviral_assembled_NODE_20032_length_244_cov_0.912281_g19053_i0	244	No	NA	2	1	0	Low-quality	Genome-fragment	0.55	AAI-based (high-confidence)	0	1		SL506258_rnaviral_assembled	NC_047849.1	Klebsiella phage AltoGao, complete genome	95.588	136	6	0	109	244	25744	25879	1.19e-55
SL506258_rnaviral_assembled_NODE_20032_length_244_cov_0.912281_g19053_i0	244	No	NA	2	1	0	Low-quality	Genome-fragment	0.55	AAI-based (high-confidence)	0	1		SL506258_rnaviral_assembled	NC_047779.1	Klebsiella phage KP-Rio/2015, complete genome	95.588	136	6	0	109	244	26147	26282	1.19e-55
SL506258_rnaviral_assembled_NODE_20032_length_244_cov_0.912281_g19053_i0	244	No	NA	2	1	0	Low-quality	Genome-fragment	0.55	AAI-based (high-confidence)	0	1		SL506258_rnaviral_assembled	NC_047748.1	Klebsiella phage phiBO1E, complete genome	94.853	136	7	0	109	244	26848	26983	5.55e-54
SL506258_rnaviral_assembled_NODE_20032_length_244_cov_0.912281_g19053_i0	244	No	NA	2	1	0	Low-quality	Genome-fragment	0.55	AAI-based (high-confidence)	0	1		SL506258_rnaviral_assembled	NC_047811.1	Klebsiella phage vB_KpnP_KpV74, complete genome	94.118	136	8	0	109	244	26208	26343	2.58e-52
SL506258_rnaviral_assembled_NODE_20032_length_244_cov_0.912281_g19053_i0	244	No	NA	2	1	0	Low-quality	Genome-fragment	0.55	AAI-based (high-confidence)	0	1		SL506258_rnaviral_assembled	NC_028670.1	Klebsiella phage vB_KpnP_KpV41, complete genome	94.118	136	8	0	109	244	24833	24968	2.58e-52
SL506258_rnaviral_assembled_NODE_20032_length_244_cov_0.912281_g19053_i0	244	No	NA	2	1	0	Low-quality	Genome-fragment	0.55	AAI-based (high-confidence)	0	1		SL506258_rnaviral_assembled	NC_013649.2	Klebsiella phage KP34, complete genome	94.118	136	8	0	109	244	26425	26560	2.58e-52
SL506258_rnaviral_assembled_NODE_20032_length_244_cov_0.912281_g19053_i0	244	No	NA	2	1	0	Low-quality	Genome-fragment	0.55	AAI-based (high-confidence)	0	1		SL506258_rnaviral_assembled	NC_025418.1	Klebsiella phage NTUH-K2044-K1-1 DNA, complete genome	93.382	136	9	0	109	244	25561	25696	1.2e-50
SL506258_rnaviral_assembled_NODE_20032_length_244_cov_0.912281_g19053_i0	244	No	NA	2	1	0	Low-quality	Genome-fragment	0.55	AAI-based (high-confidence)	0	1		SL506258_rnaviral_assembled	NC_031246.1	Klebsiella phage vB_KpnP_KpV71, complete genome	91.176	136	12	0	109	244	25267	25402	1.21e-45
SL506259_rnaviral_assembled_NODE_26207_length_244_cov_0.912281_g24792_i0	244	No	NA	1	1	0	Low-quality	Genome-fragment	0.19	HMM-based (lower-bound)	0	1		SL506259_rnaviral_assembled	NC_001801.1	Cucumber green mottle mosaic virus, complete genome	95.951	247	7	1	1	244	2865	2619	1.43e-109
SL506260_rnaviral_assembled_NODE_40715_length_244_cov_1.368421_g38918_i0	244	No	NA	1	0	0	Low-quality	Genome-fragment	0.55	AAI-based (high-confidence)	0	1	no viral genes detected	SL506260_rnaviral_assembled	NC_019704.1	Enterobacteria phage mEp237, complete genome	100	244	0	0	1	244	30447	30690	1.08e-125
SL506261_rnaviral_assembled_NODE_21763_length_244_cov_0.912281_g20237_i0	244	No	NA	1	0	0	Low-quality	Genome-fragment	0.24	AAI-based (high-confidence)	0	1	no viral genes detected	SL506261_rnaviral_assembled	NC_031129.1	Salmonella phage SJ46, complete genome	98.765	243	3	0	1	243	66942	66700	3.91e-120
SL506276_rnaviral_assembled_NODE_22703_length_244_cov_0.912281_g21384_i0	244	No	NA	1	1	0	Low-quality	Genome-fragment	0.24	AAI-based (high-confidence)	0	1		SL506276_rnaviral_assembled	NC_055889.1	CrAssphage cr53_1, complete genome	92.149	242	19	0	1	242	7632	7873	6.78e-93
SL506277_rnaviral_assembled_NODE_19099_length_244_cov_0.912281_g18146_i0	244	No	NA	1	1	0	Low-quality	Genome-fragment	0.32	HMM-based (lower-bound)	0	1		SL506277_rnaviral_assembled	NC_020078.1	Cronobacter sakazakii phage vB_CskP_GAP227, complete genome	97.222	36	0	1	208	242	38175	38210	7.65e-08
SL506278_rnaviral_assembled_NODE_17713_length_244_cov_0.912281_g16804_i0	244	No	NA	1	1	0	Low-quality	Genome-fragment	0.51	HMM-based (lower-bound)	0	1		SL506278_rnaviral_assembled	NC_023570.1	Acinetobacter phage Petty, complete genome	94.672	244	13	0	1	244	20753	20510	5.17e-104
SL506291_rnaviral_assembled_NODE_26348_length_244_cov_1.730994_g25316_i0	244	No	NA	1	1	0	Low-quality	Genome-fragment	3.49	HMM-based (lower-bound)	0	1		SL506291_rnaviral_assembled	NC_001504.1	Melon necrotic spot virus, genome	93.852	244	15	0	1	244	3229	3472	1.12e-100
SL506296_rnaviral_assembled_NODE_19661_length_244_cov_0.912281_g18726_i0	244	No	NA	1	1	0	Low-quality	Genome-fragment	0.56	AAI-based (high-confidence)	0	1		SL506296_rnaviral_assembled	NC_019721.1	Enterobacterial phage mEp390, complete genome	94.215	242	14	0	3	244	6629	6388	3.11e-101
SL506296_rnaviral_assembled_NODE_19661_length_244_cov_0.912281_g18726_i0	244	No	NA	1	1	0	Low-quality	Genome-fragment	0.56	AAI-based (high-confidence)	0	1		SL506296_rnaviral_assembled	NC_049926.1	Escherichia phage ECP1, complete genome	94.538	238	13	0	7	244	19224	18987	1.12e-100
SL506296_rnaviral_assembled_NODE_19661_length_244_cov_0.912281_g18726_i0	244	No	NA	1	1	0	Low-quality	Genome-fragment	0.56	AAI-based (high-confidence)	0	1		SL506296_rnaviral_assembled	NC_019769.1	Enterobacteria phage HK542, complete genome	93.697	238	15	0	7	244	6625	6388	2.42e-97
SL506303_rnaviral_assembled_NODE_37727_length_244_cov_2.959064_g36140_i0	244	No	NA	1	1	0	Low-quality	Genome-fragment	0.19	HMM-based (lower-bound)	0	1		SL506303_rnaviral_assembled	NC_001556.1	Tobacco mild green mosaic virus, complete genome	96.735	245	3	5	1	244	4091	3851	3.07e-111
SL506317_rnaviral_assembled_NODE_36464_length_244_cov_1.368421_g34475_i0	244	No	NA	1	0	0	Low-quality	Genome-fragment	0.24	AAI-based (high-confidence)	0	1	no viral genes detected	SL506317_rnaviral_assembled	NC_018843.1	Salmonella phage SSU5, complete genome	98.77	244	3	0	1	244	29614	29371	1.09e-120
SL506325_rnaviral_assembled_NODE_30437_length_244_cov_1.654971_g29153_i0	244	No	NA	1	0	0	Low-quality	Genome-fragment	0.18	AAI-based (high-confidence)	0	1	no viral genes detected	SL506325_rnaviral_assembled	NC_048804.1	Stenotrophomonas phage Mendera, complete genome	91.429	70	4	2	76	144	82016	82084	2.1e-18
SL506325_rnaviral_assembled_NODE_30437_length_244_cov_1.654971_g29153_i0	244	No	NA	1	0	0	Low-quality	Genome-fragment	0.18	AAI-based (high-confidence)	0	1	no viral genes detected	SL506325_rnaviral_assembled	NC_054952.1	Stenotrophomonas phage IME-SM1, complete genome	90	70	5	2	76	144	3254	3322	9.76e-17
SL506325_rnaviral_assembled_NODE_30437_length_244_cov_1.654971_g29153_i0	244	No	NA	1	0	0	Low-quality	Genome-fragment	0.18	AAI-based (high-confidence)	0	1	no viral genes detected	SL506325_rnaviral_assembled	NC_048802.1	Stenotrophomonas phage Moby, complete genome	90	70	5	2	76	144	81736	81804	9.76e-17
SL506334_rnaviral_assembled_NODE_24922_length_244_cov_1.368421_g23891_i0	244	No	NA	1	1	0	Low-quality	Genome-fragment	0.19	HMM-based (lower-bound)	0	1		SL506334_rnaviral_assembled	NC_003630.1	Pepper mild mottle virus, complete genome	99.59	244	1	0	1	244	4479	4722	5.03e-124
SL506346_rnaviral_assembled_NODE_23084_length_244_cov_0.912281_g21501_i0	244	No	NA	1	1	0	Low-quality	Genome-fragment	0.14	HMM-based (lower-bound)	0	1		SL506346_rnaviral_assembled	NC_028943.1	Escherichia phage pro483, complete genome	95.492	244	11	0	1	244	20920	21163	2.39e-107
SL506346_rnaviral_assembled_NODE_23084_length_244_cov_0.912281_g21501_i0	244	No	NA	1	1	0	Low-quality	Genome-fragment	0.14	HMM-based (lower-bound)	0	1		SL506346_rnaviral_assembled	NC_022749.1	Shigella phage SfIV, complete genome	95.851	241	10	0	1	241	18284	18524	2.39e-107
SL506346_rnaviral_assembled_NODE_23084_length_244_cov_0.912281_g21501_i0	244	No	NA	1	1	0	Low-quality	Genome-fragment	0.14	HMM-based (lower-bound)	0	1		SL506346_rnaviral_assembled	NC_002167.1	Enterobacteria phage HK97, complete genome	95.397	239	11	0	6	244	20580	20342	1.44e-104
SL506346_rnaviral_assembled_NODE_23084_length_244_cov_0.912281_g21501_i0	244	No	NA	1	1	0	Low-quality	Genome-fragment	0.14	HMM-based (lower-bound)	0	1		SL506346_rnaviral_assembled	NC_019768.1	Enterobacteria phage HK106, complete genome	94.262	244	14	0	1	244	20669	20426	2.41e-102
SL506346_rnaviral_assembled_NODE_23084_length_244_cov_0.912281_g21501_i0	244	No	NA	1	1	0	Low-quality	Genome-fragment	0.14	HMM-based (lower-bound)	0	1		SL506346_rnaviral_assembled	NC_041848.1	Enterobacteria phage P2, complete genome	91.803	244	20	0	1	244	22593	22350	2.44e-92
SL506346_rnaviral_assembled_NODE_23084_length_244_cov_0.912281_g21501_i0	244	No	NA	1	1	0	Low-quality	Genome-fragment	0.14	HMM-based (lower-bound)	0	1		SL506346_rnaviral_assembled	NC_049342.1	Escherichia phage 500465-1, complete genome	90.984	244	22	0	1	244	20531	20288	5.28e-89
SL506346_rnaviral_assembled_NODE_23084_length_244_cov_0.912281_g21501_i0	244	No	NA	1	1	0	Low-quality	Genome-fragment	0.14	HMM-based (lower-bound)	0	1		SL506346_rnaviral_assembled	NC_049343.1	Escherichia phage 500465-2, complete genome	96.364	55	2	0	1	55	13728	13674	2.71e-17
SL506361_rnaviral_assembled_NODE_31088_length_244_cov_0.912281_g29505_i0	244	No	NA	1	1	0	Low-quality	Genome-fragment	0.4	HMM-based (lower-bound)	0	1		SL506361_rnaviral_assembled	NC_031058.1	Pseudomonas phage NP1, complete genome	99.59	244	1	0	1	244	7745	7988	5.03e-124
SL506361_rnaviral_assembled_NODE_31088_length_244_cov_0.912281_g29505_i0	244	No	NA	1	1	0	Low-quality	Genome-fragment	0.4	HMM-based (lower-bound)	0	1		SL506361_rnaviral_assembled	NC_041953.1	Pseudomonas phage PaMx25, complete genome	97.131	244	7	0	1	244	7735	7978	5.1e-114
SL506364_rnaviral_assembled_NODE_31583_length_244_cov_0.912281_g29886_i0	244	No	NA	1	1	0	Low-quality	Genome-fragment	2.68	HMM-based (lower-bound)	0	1		SL506364_rnaviral_assembled	NC_043506.1	Persea americana chrysovirus segment RNA1, complete sequence	99.588	243	1	0	2	244	599	357	1.81e-123
SL506366_rnaviral_assembled_NODE_37882_length_244_cov_1.368421_g36025_i0	244	No	NA	1	0	0	Low-quality	Genome-fragment	0.22	AAI-based (high-confidence)	0	1	no viral genes detected	SL506366_rnaviral_assembled	NC_048045.1	Caulobacter phage CcrBL10, complete genome	92.593	54	4	0	15	68	160175	160122	2.11e-13
SL506367_rnaviral_assembled_NODE_28129_length_244_cov_0.912281_g26665_i0	244	No	NA	1	0	0	Low-quality	Genome-fragment	0.41	AAI-based (high-confidence)	0	1	no viral genes detected	SL506367_rnaviral_assembled	NC_028809.1	Pseudomonas phage PaMx74, partial genome	90.123	243	22	2	3	244	54768	55009	1.48e-84
SL506371_rnaviral_assembled_NODE_34897_length_244_cov_0.912281_g33278_i0	244	No	NA	1	1	0	Low-quality	Genome-fragment	0.63	HMM-based (lower-bound)	0	1		SL506371_rnaviral_assembled	NC_009542.2	Aeromonas phage phiO18P, complete genome	93.416	243	16	0	1	243	17467	17225	1.87e-98
SL506379_rnaviral_assembled_NODE_31699_length_244_cov_2.181287_g29692_i0	244	No	NA	1	1	0	Low-quality	Genome-fragment	2.12	HMM-based (lower-bound)	0	1		SL506379_rnaviral_assembled	NC_002692.1	Tomato mosaic virus, complete genome	99.18	244	2	0	1	244	5108	5351	2.34e-122
SL506388_rnaviral_assembled_NODE_27257_length_244_cov_0.912281_g25873_i0	244	No	NA	1	1	0	Low-quality	Genome-fragment	0.19	HMM-based (lower-bound)	0	1		SL506388_rnaviral_assembled	NC_022251.1	Blueberry shock virus RNA 2, complete sequence	97.541	244	6	0	1	244	843	1086	1.1e-115
SL506392_rnaviral_assembled_NODE_36018_length_244_cov_0.912281_g34463_i0	244	No	NA	1	1	0	Low-quality	Genome-fragment	0.35	HMM-based (lower-bound)	0	1		SL506392_rnaviral_assembled	NC_042034.1	Mycobacterium phage ChrisnMich, complete sequence	95.082	244	12	0	1	244	59176	58933	1.11e-105
SL506392_rnaviral_assembled_NODE_36018_length_244_cov_0.912281_g34463_i0	244	No	NA	1	1	0	Low-quality	Genome-fragment	0.35	HMM-based (lower-bound)	0	1		SL506392_rnaviral_assembled	NC_055860.1	Mycobacterium phage Heath, complete genome	93.443	244	16	0	1	244	60000	59757	5.21e-99
SL506392_rnaviral_assembled_NODE_36018_length_244_cov_0.912281_g34463_i0	244	No	NA	1	1	0	Low-quality	Genome-fragment	0.35	HMM-based (lower-bound)	0	1		SL506392_rnaviral_assembled	NC_023554.1	Mycobacterium phage JAMaL, complete genome	93.469	245	14	2	1	244	60201	59958	5.21e-99
SL506392_rnaviral_assembled_NODE_36018_length_244_cov_0.912281_g34463_i0	244	No	NA	1	1	0	Low-quality	Genome-fragment	0.35	HMM-based (lower-bound)	0	1		SL506392_rnaviral_assembled	NC_042035.1	Mycobacterium phage Zemanar, complete sequence	93.443	244	16	0	1	244	60102	59859	5.21e-99
SL506399_rnaviral_assembled_NODE_40530_length_244_cov_0.912281_g38882_i0	244	No	NA	1	0	0	Low-quality	Genome-fragment	0.31	AAI-based (high-confidence)	0	1	no viral genes detected	SL506399_rnaviral_assembled	NC_049950.1	Escherichia virus Lambda_2H10 genome assembly, chromosome: 1	99.592	245	0	1	1	244	44994	44750	5.03e-124
SL506402_rnaviral_assembled_NODE_36575_length_244_cov_1.350877_g35189_i0	244	No	NA	2	0	0	Low-quality	Genome-fragment	0.52	AAI-based (high-confidence)	0	1	no viral genes detected	SL506402_rnaviral_assembled	NC_028657.1	Pseudomonas phage YMC11/02/R656, complete genome	90.714	140	13	0	97	236	7279	7418	3.36e-46
SL506402_rnaviral_assembled_NODE_36575_length_244_cov_1.350877_g35189_i0	244	No	NA	2	0	0	Low-quality	Genome-fragment	0.52	AAI-based (high-confidence)	0	1	no viral genes detected	SL506402_rnaviral_assembled	NC_042342.1	Pseudomonas virus H66, complete genome	90.476	63	6	0	182	244	12145	12083	4.54e-15
SL506409_rnaviral_assembled_NODE_38443_length_244_cov_0.912281_g36883_i0	244	No	NA	1	1	0	Low-quality	Genome-fragment	2.12	HMM-based (lower-bound)	0	1		SL506409_rnaviral_assembled	NC_030229.1	Tropical soda apple mosaic virus isolate Okeechobee, complete genome	99.59	244	1	0	1	244	5354	5597	5.03e-124
SL506419_rnaviral_assembled_NODE_47418_length_244_cov_0.912281_g45771_i0	244	No	NA	1	0	0	Low-quality	Genome-fragment	0.6	AAI-based (high-confidence)	0	1	no viral genes detected	SL506419_rnaviral_assembled	NC_021857.1	Shigella phage SfII, complete genome	99.111	225	2	0	20	244	40350	40126	8.53e-112
SL506419_rnaviral_assembled_NODE_47418_length_244_cov_0.912281_g45771_i0	244	No	NA	1	0	0	Low-quality	Genome-fragment	0.6	AAI-based (high-confidence)	0	1	no viral genes detected	SL506419_rnaviral_assembled	NC_005344.1	Enterobacteria phage Sf6, complete genome	99.111	225	2	0	20	244	34127	33903	8.53e-112
SL506419_rnaviral_assembled_NODE_47418_length_244_cov_0.912281_g45771_i0	244	No	NA	1	0	0	Low-quality	Genome-fragment	0.6	AAI-based (high-confidence)	0	1	no viral genes detected	SL506419_rnaviral_assembled	NC_028696.2	Salmonella phage SEN22, complete genome	91.111	225	20	0	20	244	18002	17778	8.9e-82
SL506419_rnaviral_assembled_NODE_47418_length_244_cov_0.912281_g45771_i0	244	No	NA	1	0	0	Low-quality	Genome-fragment	0.6	AAI-based (high-confidence)	0	1	no viral genes detected	SL506419_rnaviral_assembled	NC_028696.2	Salmonella phage SEN22, complete genome	91.111	225	20	0	20	244	40627	40403	8.9e-82
SL506419_rnaviral_assembled_NODE_47511_length_244_cov_0.912281_g45864_i0	244	No	NA	1	1	0	Low-quality	Genome-fragment	2.28	HMM-based (lower-bound)	0	1		SL506419_rnaviral_assembled	NC_003630.1	Pepper mild mottle virus, complete genome	97.541	244	6	0	1	244	5633	5876	1.1e-115
SL506424_rnaviral_assembled_NODE_38438_length_244_cov_0.912281_g36577_i0	244	No	NA	1	1	0	Low-quality	Genome-fragment	0.19	HMM-based (lower-bound)	0	1		SL506424_rnaviral_assembled	NC_028478.1	Tomato brown rugose fruit virus isolate Tom1-Jo, complete genome	100	243	0	0	2	244	390	148	3.89e-125
SL506425_rnaviral_assembled_NODE_38937_length_244_cov_0.912281_g37070_i0	244	No	NA	1	0	0	Low-quality	Genome-fragment	0.46	AAI-based (high-confidence)	0	1	no viral genes detected	SL506425_rnaviral_assembled	NC_047915.1	Faecalibacterium phage FP_Toutatis, complete genome	99.588	243	1	0	2	244	41251	41009	1.81e-123
SL506426_rnaviral_assembled_NODE_32437_length_244_cov_0.912281_g29988_i0	244	No	NA	1	1	0	Low-quality	Genome-fragment	2.12	HMM-based (lower-bound)	0	1		SL506426_rnaviral_assembled	NC_001367.1	Tobacco mosaic virus, complete genome	90.083	242	24	0	3	244	5408	5167	1.48e-84
SL506427_rnaviral_assembled_NODE_23919_length_244_cov_0.912281_g21942_i0	244	No	NA	1	1	0	Low-quality	Genome-fragment	2.12	HMM-based (lower-bound)	0	1		SL506427_rnaviral_assembled	NC_001556.1	Tobacco mild green mosaic virus, complete genome	98.75	240	3	0	4	243	5431	5192	1.82e-118
SL506434_rnaviral_assembled_NODE_31825_length_244_cov_1.485380_g30284_i0	244	No	NA	1	1	0	Low-quality	Genome-fragment	5.69	HMM-based (lower-bound)	0	1		SL506434_rnaviral_assembled	NC_019453.1	Caulobacter phage phiCb5, complete genome	98.361	244	4	0	1	244	3125	3368	5.06e-119
SL506435_rnaviral_assembled_NODE_34338_length_244_cov_0.912281_g33025_i0	244	No	NA	1	0	0	Low-quality	Genome-fragment	2.85	AAI-based (medium-confidence)	0	1	no viral genes detected	SL506435_rnaviral_assembled	NC_042128.1	Escherichia phage RCS47, complete genome	96.311	244	9	0	1	244	107035	107278	1.1e-110
SL506435_rnaviral_assembled_NODE_34338_length_244_cov_0.912281_g33025_i0	244	No	NA	1	0	0	Low-quality	Genome-fragment	2.85	AAI-based (medium-confidence)	0	1	no viral genes detected	SL506435_rnaviral_assembled	NC_042128.1	Escherichia phage RCS47, complete genome	96.311	244	9	0	1	244	114383	114626	1.1e-110
SL506435_rnaviral_assembled_NODE_34338_length_244_cov_0.912281_g33025_i0	244	No	NA	1	0	0	Low-quality	Genome-fragment	2.85	AAI-based (medium-confidence)	0	1	no viral genes detected	SL506435_rnaviral_assembled	NC_005856.1	Enterobacteria phage P1, complete genome	96.311	244	9	0	1	244	8139	7896	1.1e-110
SL506438_rnaviral_assembled_NODE_47711_length_244_cov_10.847953_g45669_i0	244	No	NA	1	1	0	Low-quality	Genome-fragment	0.19	HMM-based (lower-bound)	0	1		SL506438_rnaviral_assembled	NC_028478.1	Tomato brown rugose fruit virus isolate Tom1-Jo, complete genome	100	244	0	0	1	244	4633	4876	1.08e-125
SL506438_rnaviral_assembled_NODE_48305_length_244_cov_0.912281_g46263_i0	244	No	NA	1	0	0	Low-quality	Genome-fragment	0.21	AAI-based (high-confidence)	0	1	no viral genes detected	SL506438_rnaviral_assembled	NC_047950.1	Aeromonas phage AhSzw-1, complete genome	93.277	238	16	0	1	238	109094	109331	1.13e-95
SL506438_rnaviral_assembled_NODE_48305_length_244_cov_0.912281_g46263_i0	244	No	NA	1	0	0	Low-quality	Genome-fragment	0.21	AAI-based (high-confidence)	0	1	no viral genes detected	SL506438_rnaviral_assembled	NC_047949.1	Aeromonas phage AhSzq-1, partial genome	90.574	244	23	0	1	244	105558	105801	2.46e-87
SL506439_rnaviral_assembled_NODE_48518_length_244_cov_0.912281_g46488_i0	244	No	NA	1	0	0	Low-quality	Genome-fragment	0.24	AAI-based (high-confidence)	0	1	no viral genes detected	SL506439_rnaviral_assembled	NC_055889.1	CrAssphage cr53_1, complete genome	100	244	0	0	1	244	91254	91497	1.08e-125
SL506442_rnaviral_assembled_NODE_32931_length_244_cov_0.912281_g31181_i0	244	No	NA	1	0	0	Low-quality	Genome-fragment	0.26	AAI-based (high-confidence)	0	1	no viral genes detected	SL506442_rnaviral_assembled	NC_047949.1	Aeromonas phage AhSzq-1, partial genome	90.164	244	24	0	1	244	75362	75119	1.14e-85
WC0Dg-210601-14_B06_rnaviral_assembled_NODE_26075_length_244_cov_2.754386_g24117_i0	244	No	NA	1	1	0	Low-quality	Genome-fragment	2.12	HMM-based (lower-bound)	0	1		WC0Dg-210601-14_B06_rnaviral_assembled	NC_001801.1	Cucumber green mottle mosaic virus, complete genome	99.59	244	1	0	1	244	5154	4911	5.03e-124
WG01-210601-14_B06_rnaviral_assembled_NODE_51800_length_244_cov_2.842105_g48959_i0	244	No	NA	1	0	0	Low-quality	Genome-fragment	0.27	AAI-based (high-confidence)	0	1	no viral genes detected	WG01-210601-14_B06_rnaviral_assembled	NC_061432.1	Pseudomonas phage YMC12/01/R24, complete genome	90.041	241	22	2	3	242	43588	43827	1.91e-83
WG02g-210615-14_B06_rnaviral_assembled_NODE_25473_length_244_cov_0.912281_g23202_i0	244	No	NA	1	1	0	Low-quality	Genome-fragment	2.64	HMM-based (lower-bound)	0	1		WG02g-210615-14_B06_rnaviral_assembled	NC_016440.1	Garlic common latent virus, complete genome	94.672	244	13	0	1	244	7824	8067	5.17e-104
WG02g-210622-14_B06_rnaviral_assembled_NODE_33212_length_244_cov_1.368421_g31762_i0	244	No	NA	1	1	0	Low-quality	Genome-fragment	0.19	HMM-based (lower-bound)	0	1		WG02g-210622-14_B06_rnaviral_assembled	NC_003630.1	Pepper mild mottle virus, complete genome	100	244	0	0	1	244	3875	4118	1.08e-125
WG0P-210608-14_B06_rnaviral_assembled_NODE_26024_length_244_cov_0.912281_g24385_i0	244	No	NA	1	1	0	Low-quality	Genome-fragment	0.13	HMM-based (lower-bound)	0	1		WG0P-210608-14_B06_rnaviral_assembled	NC_007023.1	Enterobacteria phage RB43, complete genome	100	163	0	0	1	163	108385	108223	1.15e-80
WG0P-210608-14_B06_rnaviral_assembled_NODE_26024_length_244_cov_0.912281_g24385_i0	244	No	NA	1	1	0	Low-quality	Genome-fragment	0.13	HMM-based (lower-bound)	0	1		WG0P-210608-14_B06_rnaviral_assembled	NC_007023.1	Enterobacteria phage RB43, complete genome	100	81	0	0	164	244	108519	108439	4.41e-35
WG0P-210608-14_B06_rnaviral_assembled_NODE_26024_length_244_cov_0.912281_g24385_i0	244	No	NA	1	1	0	Low-quality	Genome-fragment	0.13	HMM-based (lower-bound)	0	1		WG0P-210608-14_B06_rnaviral_assembled	NC_021344.2	Escherichia phage Lw1, complete genome	93.252	163	11	0	1	163	105585	105423	2.55e-62
WG0P-210608-14_B06_rnaviral_assembled_NODE_26024_length_244_cov_0.912281_g24385_i0	244	No	NA	1	1	0	Low-quality	Genome-fragment	0.13	HMM-based (lower-bound)	0	1		WG0P-210608-14_B06_rnaviral_assembled	NC_031057.1	Citrobacter phage vB_CfrM_CfP1, complete genome	92.025	163	13	0	1	163	109825	109663	5.51e-59
WG0P-210608-14_B06_rnaviral_assembled_NODE_26024_length_244_cov_0.912281_g24385_i0	244	No	NA	1	1	0	Low-quality	Genome-fragment	0.13	HMM-based (lower-bound)	0	1		WG0P-210608-14_B06_rnaviral_assembled	NC_029013.1	Citrobacter phage IME-CF2, complete genome	92.025	163	13	0	1	163	11505	11667	5.51e-59
WG0P-210608-14_B06_rnaviral_assembled_NODE_26024_length_244_cov_0.912281_g24385_i0	244	No	NA	1	1	0	Low-quality	Genome-fragment	0.13	HMM-based (lower-bound)	0	1		WG0P-210608-14_B06_rnaviral_assembled	NC_025414.1	Citrobacter phage Miller, complete genome	92.025	163	13	0	1	163	107860	107698	5.51e-59
WG0P-210608-14_B06_rnaviral_assembled_NODE_26024_length_244_cov_0.912281_g24385_i0	244	No	NA	1	1	0	Low-quality	Genome-fragment	0.13	HMM-based (lower-bound)	0	1		WG0P-210608-14_B06_rnaviral_assembled	NC_014467.1	Enterobacteria phage RB16, complete genome	92.025	163	13	0	1	163	106349	106187	5.51e-59
WGOK-210502_B06_rnaviral_assembled_NODE_29781_length_244_cov_2.076023_g28816_i0	244	No	NA	1	0	0	Low-quality	Genome-fragment	0.21	AAI-based (high-confidence)	0	1	no viral genes detected	WGOK-210502_B06_rnaviral_assembled	NC_047950.1	Aeromonas phage AhSzw-1, complete genome	94	50	3	0	133	182	71297	71248	7.6e-13
WGOK-210502_B06_rnaviral_assembled_NODE_29781_length_244_cov_2.076023_g28816_i0	244	No	NA	1	0	0	Low-quality	Genome-fragment	0.21	AAI-based (high-confidence)	0	1	no viral genes detected	WGOK-210502_B06_rnaviral_assembled	NC_047949.1	Aeromonas phage AhSzq-1, partial genome	94	50	3	0	133	182	68457	68408	7.6e-13
WGOK-210509C_B06_rnaviral_assembled_NODE_34240_length_244_cov_1.824561_g32956_i0	244	No	NA	1	1	0	Low-quality	Genome-fragment	0.2	AAI-based (high-confidence)	0	1		WGOK-210509C_B06_rnaviral_assembled	NC_041899.1	Klebsiella phage vB_Kpn_IME260, complete genome	96.721	244	8	0	1	244	7904	7661	2.37e-112
WGOK-210509C_B06_rnaviral_assembled_NODE_34240_length_244_cov_1.824561_g32956_i0	244	No	NA	1	1	0	Low-quality	Genome-fragment	0.2	AAI-based (high-confidence)	0	1		WGOK-210509C_B06_rnaviral_assembled	NC_041899.1	Klebsiella phage vB_Kpn_IME260, complete genome	96.721	244	8	0	1	244	121117	120874	2.37e-112
WGOK-210509C_B06_rnaviral_assembled_NODE_34240_length_244_cov_1.824561_g32956_i0	244	No	NA	1	1	0	Low-quality	Genome-fragment	0.2	AAI-based (high-confidence)	0	1		WGOK-210509C_B06_rnaviral_assembled	NC_042093.1	Klebsiella phage Sugarland, complete genome	96.708	243	8	0	2	244	8142	7900	8.53e-112
WGOK-210514C_B06_rnaviral_assembled_NODE_37143_length_244_cov_0.912281_g36199_i0	244	No	NA	1	1	0	Low-quality	Genome-fragment	0.16	AAI-based (medium-confidence)	0	1		WGOK-210514C_B06_rnaviral_assembled	NC_041899.1	Klebsiella phage vB_Kpn_IME260, complete genome	98.361	244	4	0	1	244	72288	72531	5.06e-119
WGOK-210514C_B06_rnaviral_assembled_NODE_37143_length_244_cov_0.912281_g36199_i0	244	No	NA	1	1	0	Low-quality	Genome-fragment	0.16	AAI-based (medium-confidence)	0	1		WGOK-210514C_B06_rnaviral_assembled	NC_042093.1	Klebsiella phage Sugarland, complete genome	97.951	244	5	0	1	244	75601	75844	2.36e-117
WGOK-210524_B06_rnaviral_assembled_NODE_69278_length_244_cov_0.912281_g67066_i0	244	No	NA	1	0	0	Low-quality	Genome-fragment	0.16	AAI-based (medium-confidence)	0	1	no viral genes detected	WGOK-210524_B06_rnaviral_assembled	NC_047949.1	Aeromonas phage AhSzq-1, partial genome	93.827	243	15	0	2	244	33428	33670	4.03e-100
WGOK-210524_B06_rnaviral_assembled_NODE_69278_length_244_cov_0.912281_g67066_i0	244	No	NA	1	0	0	Low-quality	Genome-fragment	0.16	AAI-based (medium-confidence)	0	1	no viral genes detected	WGOK-210524_B06_rnaviral_assembled	NC_047950.1	Aeromonas phage AhSzw-1, complete genome	91.393	244	20	1	1	244	31401	31643	4.08e-90
WM06-210525-14_B06_rnaviral_assembled_NODE_41174_length_244_cov_1.637427_g39194_i0	244	No	NA	1	0	0	Low-quality	Genome-fragment	0.26	AAI-based (high-confidence)	0	1	no viral genes detected	WM06-210525-14_B06_rnaviral_assembled	NC_022749.1	Shigella phage SfIV, complete genome	99.18	244	2	0	1	244	35484	35241	2.34e-122
WM06-210525-14_B06_rnaviral_assembled_NODE_41174_length_244_cov_1.637427_g39194_i0	244	No	NA	1	0	0	Low-quality	Genome-fragment	0.26	AAI-based (high-confidence)	0	1	no viral genes detected	WM06-210525-14_B06_rnaviral_assembled	NC_042128.1	Escherichia phage RCS47, complete genome	99.174	242	2	0	3	244	107948	108189	3.03e-121
WM06-210525-14_B06_rnaviral_assembled_NODE_41174_length_244_cov_1.637427_g39194_i0	244	No	NA	1	0	0	Low-quality	Genome-fragment	0.26	AAI-based (high-confidence)	0	1	no viral genes detected	WM06-210525-14_B06_rnaviral_assembled	NC_005856.1	Enterobacteria phage P1, complete genome	99.174	242	2	0	3	244	23097	23338	3.03e-121
WM08-210525-14_B06_rnaviral_assembled_NODE_44302_length_244_cov_0.912281_g42560_i0	244	No	NA	1	1	0	Low-quality	Genome-fragment	0.14	AAI-based (high-confidence)	0	1		WM08-210525-14_B06_rnaviral_assembled	NC_042078.1	Shigella phage Sf24, complete genome	99.59	244	1	0	1	244	59020	58777	5.03e-124
WM08-210525-14_B06_rnaviral_assembled_NODE_44302_length_244_cov_0.912281_g42560_i0	244	No	NA	1	1	0	Low-quality	Genome-fragment	0.14	AAI-based (high-confidence)	0	1		WM08-210525-14_B06_rnaviral_assembled	NC_054905.1	Enterobacteria phage Kha5h, complete genome	99.59	244	1	0	1	244	158391	158148	5.03e-124
WM08-210525-14_B06_rnaviral_assembled_NODE_44302_length_244_cov_0.912281_g42560_i0	244	No	NA	1	1	0	Low-quality	Genome-fragment	0.14	AAI-based (high-confidence)	0	1		WM08-210525-14_B06_rnaviral_assembled	NC_055713.1	Shigella phage KNP5, genome	99.18	244	2	0	1	244	137415	137172	2.34e-122
WM08-210525-14_B06_rnaviral_assembled_NODE_44302_length_244_cov_0.912281_g42560_i0	244	No	NA	1	1	0	Low-quality	Genome-fragment	0.14	AAI-based (high-confidence)	0	1		WM08-210525-14_B06_rnaviral_assembled	NC_031103.1	Escherichia phage vB_EcoM-UFV13, complete genome	99.18	244	2	0	1	244	132785	132542	2.34e-122
WM08-210525-14_B06_rnaviral_assembled_NODE_44302_length_244_cov_0.912281_g42560_i0	244	No	NA	1	1	0	Low-quality	Genome-fragment	0.14	AAI-based (high-confidence)	0	1		WM08-210525-14_B06_rnaviral_assembled	NC_025829.1	Shigella phage pSs-1, complete genome	99.18	244	2	0	1	244	138180	137937	2.34e-122
WM08-210525-14_B06_rnaviral_assembled_NODE_44302_length_244_cov_0.912281_g42560_i0	244	No	NA	1	1	0	Low-quality	Genome-fragment	0.14	AAI-based (high-confidence)	0	1		WM08-210525-14_B06_rnaviral_assembled	NC_015457.1	Shigella phage Shfl2, complete genome	99.18	244	2	0	1	244	132380	132137	2.34e-122
WM08-210525-14_B06_rnaviral_assembled_NODE_44302_length_244_cov_0.912281_g42560_i0	244	No	NA	1	1	0	Low-quality	Genome-fragment	0.14	AAI-based (high-confidence)	0	1		WM08-210525-14_B06_rnaviral_assembled	NC_054924.1	Escherichia phage vB_EcoM_Lutter, complete genome	98.77	244	3	0	1	244	135124	134881	1.09e-120
WM08-210525-14_B06_rnaviral_assembled_NODE_44302_length_244_cov_0.912281_g42560_i0	244	No	NA	1	1	0	Low-quality	Genome-fragment	0.14	AAI-based (high-confidence)	0	1		WM08-210525-14_B06_rnaviral_assembled	NC_055831.1	Phage NBEco003, complete genome	98.77	244	3	0	1	244	33707	33950	1.09e-120
WM08-210525-14_B06_rnaviral_assembled_NODE_44302_length_244_cov_0.912281_g42560_i0	244	No	NA	1	1	0	Low-quality	Genome-fragment	0.14	AAI-based (high-confidence)	0	1		WM08-210525-14_B06_rnaviral_assembled	NC_054934.1	Escherichia phage teqskov, complete genome	98.77	244	3	0	1	244	50306	50549	1.09e-120
WM08-210525-14_B06_rnaviral_assembled_NODE_44302_length_244_cov_0.912281_g42560_i0	244	No	NA	1	1	0	Low-quality	Genome-fragment	0.14	AAI-based (high-confidence)	0	1		WM08-210525-14_B06_rnaviral_assembled	NC_054932.1	Escherichia phage teqdroes, complete genome	98.77	244	3	0	1	244	87532	87775	1.09e-120
WM08-210525-14_B06_rnaviral_assembled_NODE_44302_length_244_cov_0.912281_g42560_i0	244	No	NA	1	1	0	Low-quality	Genome-fragment	0.14	AAI-based (high-confidence)	0	1		WM08-210525-14_B06_rnaviral_assembled	NC_054922.1	Escherichia phage vB_EcoM_KAW1E185, complete genome	98.77	244	3	0	1	244	131690	131447	1.09e-120
WM08-210525-14_B06_rnaviral_assembled_NODE_44302_length_244_cov_0.912281_g42560_i0	244	No	NA	1	1	0	Low-quality	Genome-fragment	0.14	AAI-based (high-confidence)	0	1		WM08-210525-14_B06_rnaviral_assembled	NC_028448.1	Escherichia phage slur14, complete genome	98.77	244	3	0	1	244	75877	75634	1.09e-120
WM08-210525-14_B06_rnaviral_assembled_NODE_44302_length_244_cov_0.912281_g42560_i0	244	No	NA	1	1	0	Low-quality	Genome-fragment	0.14	AAI-based (high-confidence)	0	1		WM08-210525-14_B06_rnaviral_assembled	NC_042129.1	Escherichia phage slur03, complete genome	98.77	244	3	0	1	244	36463	36706	1.09e-120
WM08-210525-14_B06_rnaviral_assembled_NODE_44302_length_244_cov_0.912281_g42560_i0	244	No	NA	1	1	0	Low-quality	Genome-fragment	0.14	AAI-based (high-confidence)	0	1		WM08-210525-14_B06_rnaviral_assembled	NC_027349.1	Escherichia phage HY01, complete genome	98.361	244	4	0	1	244	133003	132760	5.06e-119
WM08-210525-14_B06_rnaviral_assembled_NODE_44302_length_244_cov_0.912281_g42560_i0	244	No	NA	1	1	0	Low-quality	Genome-fragment	0.14	AAI-based (high-confidence)	0	1		WM08-210525-14_B06_rnaviral_assembled	NC_027353.1	Yersinia phage phiD1 complete genome	98.361	244	4	0	1	244	133921	133678	5.06e-119
WM08-210525-14_B06_rnaviral_assembled_NODE_44302_length_244_cov_0.912281_g42560_i0	244	No	NA	1	1	0	Low-quality	Genome-fragment	0.14	AAI-based (high-confidence)	0	1		WM08-210525-14_B06_rnaviral_assembled	NC_019399.1	Enterobacteria phage vB_EcoM_ACG-C40, complete genome	98.361	244	4	0	1	244	132897	132654	5.06e-119
WM08-210525-14_B06_rnaviral_assembled_NODE_44302_length_244_cov_0.912281_g42560_i0	244	No	NA	1	1	0	Low-quality	Genome-fragment	0.14	AAI-based (high-confidence)	0	1		WM08-210525-14_B06_rnaviral_assembled	NC_019503.1	Enterobacteria phage ime09, complete genome	98.361	244	4	0	1	244	132869	132626	5.06e-119
WM08-210525-14_B06_rnaviral_assembled_NODE_44302_length_244_cov_0.912281_g42560_i0	244	No	NA	1	1	0	Low-quality	Genome-fragment	0.14	AAI-based (high-confidence)	0	1		WM08-210525-14_B06_rnaviral_assembled	NC_054926.1	Escherichia phage vB_EcoM_OE5505, complete genome	97.951	244	5	0	1	244	135220	134977	2.36e-117
WM08-210525-14_B06_rnaviral_assembled_NODE_44302_length_244_cov_0.912281_g42560_i0	244	No	NA	1	1	0	Low-quality	Genome-fragment	0.14	AAI-based (high-confidence)	0	1		WM08-210525-14_B06_rnaviral_assembled	NC_054935.2	Escherichia phage YUEEL01, complete genome	97.951	244	5	0	1	244	2702	2945	2.36e-117
WM08-210525-14_B06_rnaviral_assembled_NODE_44302_length_244_cov_0.912281_g42560_i0	244	No	NA	1	1	0	Low-quality	Genome-fragment	0.14	AAI-based (high-confidence)	0	1		WM08-210525-14_B06_rnaviral_assembled	NC_054929.1	Escherichia phage PE37, complete genome	97.951	244	5	0	1	244	31332	31575	2.36e-117
WM08-210525-14_B06_rnaviral_assembled_NODE_44302_length_244_cov_0.912281_g42560_i0	244	No	NA	1	1	0	Low-quality	Genome-fragment	0.14	AAI-based (high-confidence)	0	1		WM08-210525-14_B06_rnaviral_assembled	NC_054938.1	Serratia phage PhiZZ30, complete genome	97.541	244	6	0	1	244	135339	135096	1.1e-115
WM08-210525-14_B06_rnaviral_assembled_NODE_44302_length_244_cov_0.912281_g42560_i0	244	No	NA	1	1	0	Low-quality	Genome-fragment	0.14	AAI-based (high-confidence)	0	1		WM08-210525-14_B06_rnaviral_assembled	NC_054901.1	Citrobacter phage PhiZZ23, complete genome	97.541	244	6	0	1	244	134996	134753	1.1e-115
WM08-210525-14_B06_rnaviral_assembled_NODE_44302_length_244_cov_0.912281_g42560_i0	244	No	NA	1	1	0	Low-quality	Genome-fragment	0.14	AAI-based (high-confidence)	0	1		WM08-210525-14_B06_rnaviral_assembled	NC_027404.1	Yersinia phage PST, complete genome	97.541	244	6	0	1	244	133244	133001	1.1e-115
WM08-210525-14_B06_rnaviral_assembled_NODE_44302_length_244_cov_0.912281_g42560_i0	244	No	NA	1	1	0	Low-quality	Genome-fragment	0.14	AAI-based (high-confidence)	0	1		WM08-210525-14_B06_rnaviral_assembled	NC_054900.1	Citrobacter phage PhiZZ6, complete genome	97.131	244	7	0	1	244	133130	132887	5.1e-114
WM08-210525-14_B06_rnaviral_assembled_NODE_44302_length_244_cov_0.912281_g42560_i0	244	No	NA	1	1	0	Low-quality	Genome-fragment	0.14	AAI-based (high-confidence)	0	1		WM08-210525-14_B06_rnaviral_assembled	NC_054910.1	Escherichia phage EcNP1, complete genome	97.131	244	7	0	1	244	112505	112262	5.1e-114
WM08-210525-14_B06_rnaviral_assembled_NODE_44302_length_244_cov_0.912281_g42560_i0	244	No	NA	1	1	0	Low-quality	Genome-fragment	0.14	AAI-based (high-confidence)	0	1		WM08-210525-14_B06_rnaviral_assembled	NC_042130.1	Escherichia phage slur04, complete genome	97.131	244	7	0	1	244	119025	118782	5.1e-114
WM08-210525-14_B06_rnaviral_assembled_NODE_44302_length_244_cov_0.912281_g42560_i0	244	No	NA	1	1	0	Low-quality	Genome-fragment	0.14	AAI-based (high-confidence)	0	1		WM08-210525-14_B06_rnaviral_assembled	NC_028927.1	Escherichia phage slur02, complete genome	97.131	244	7	0	1	244	37341	37098	5.1e-114
WM08-210525-14_B06_rnaviral_assembled_NODE_44302_length_244_cov_0.912281_g42560_i0	244	No	NA	1	1	0	Low-quality	Genome-fragment	0.14	AAI-based (high-confidence)	0	1		WM08-210525-14_B06_rnaviral_assembled	NC_054937.1	Salmonella phage pSe_SNUABM_01, complete genome	97.854	233	5	0	12	244	136385	136153	3.07e-111
WM08-210525-14_B06_rnaviral_assembled_NODE_44302_length_244_cov_0.912281_g42560_i0	244	No	NA	1	1	0	Low-quality	Genome-fragment	0.14	AAI-based (high-confidence)	0	1		WM08-210525-14_B06_rnaviral_assembled	NC_054939.1	Shigella phage CM8, complete genome	96.311	244	9	0	1	244	133971	133728	1.1e-110
WM08-210525-14_B06_rnaviral_assembled_NODE_44302_length_244_cov_0.912281_g42560_i0	244	No	NA	1	1	0	Low-quality	Genome-fragment	0.14	AAI-based (high-confidence)	0	1		WM08-210525-14_B06_rnaviral_assembled	NC_054925.1	Escherichia phage vB_EcoM_NBG2, complete genome	97.425	233	6	0	12	244	131933	131701	1.43e-109
WM08-210525-14_B06_rnaviral_assembled_NODE_44302_length_244_cov_0.912281_g42560_i0	244	No	NA	1	1	0	Low-quality	Genome-fragment	0.14	AAI-based (high-confidence)	0	1		WM08-210525-14_B06_rnaviral_assembled	NC_054917.1	Escherichia phage vB_EcoM_G50, complete genome	96.996	233	7	0	12	244	133541	133309	6.64e-108
WM08-210525-14_B06_rnaviral_assembled_NODE_44302_length_244_cov_0.912281_g42560_i0	244	No	NA	1	1	0	Low-quality	Genome-fragment	0.14	AAI-based (high-confidence)	0	1		WM08-210525-14_B06_rnaviral_assembled	NC_055741.1	Enterobacteria phage vB_EcoM_IME339, complete genome	96.996	233	7	0	12	244	35414	35646	6.64e-108
WM08-210525-14_B06_rnaviral_assembled_NODE_44302_length_244_cov_0.912281_g42560_i0	244	No	NA	1	1	0	Low-quality	Genome-fragment	0.14	AAI-based (high-confidence)	0	1		WM08-210525-14_B06_rnaviral_assembled	NC_030953.1	Shigella phage SHFML-11, complete genome	96.996	233	7	0	12	244	81785	81553	6.64e-108
WM08-210525-14_B06_rnaviral_assembled_NODE_44302_length_244_cov_0.912281_g42560_i0	244	No	NA	1	1	0	Low-quality	Genome-fragment	0.14	AAI-based (high-confidence)	0	1		WM08-210525-14_B06_rnaviral_assembled	NC_008515.1	Bacteriophage RB32, complete genome	95.492	244	11	0	1	244	133156	132913	2.39e-107
WM08-210525-14_B06_rnaviral_assembled_NODE_44302_length_244_cov_0.912281_g42560_i0	244	No	NA	1	1	0	Low-quality	Genome-fragment	0.14	AAI-based (high-confidence)	0	1		WM08-210525-14_B06_rnaviral_assembled	NC_054920.1	Escherichia phage vB_EcoM_G9062, complete genome	96.567	233	8	0	12	244	135074	134842	3.09e-106
WM08-210525-14_B06_rnaviral_assembled_NODE_44302_length_244_cov_0.912281_g42560_i0	244	No	NA	1	1	0	Low-quality	Genome-fragment	0.14	AAI-based (high-confidence)	0	1		WM08-210525-14_B06_rnaviral_assembled	NC_054902.1	Enterobacteria phage Aplg8, complete genome	96.567	233	8	0	12	244	78918	78686	3.09e-106
WM08-210525-14_B06_rnaviral_assembled_NODE_44302_length_244_cov_0.912281_g42560_i0	244	No	NA	1	1	0	Low-quality	Genome-fragment	0.14	AAI-based (high-confidence)	0	1		WM08-210525-14_B06_rnaviral_assembled	NC_054930.1	Escherichia phage PP01 DNA, complete sequence	95.082	244	12	0	1	244	135191	134948	1.11e-105
WM08-210525-14_B06_rnaviral_assembled_NODE_44302_length_244_cov_0.912281_g42560_i0	244	No	NA	1	1	0	Low-quality	Genome-fragment	0.14	AAI-based (high-confidence)	0	1		WM08-210525-14_B06_rnaviral_assembled	NC_054928.1	Escherichia phage vB_vPM_PD112, complete genome	96.137	233	9	0	12	244	38670	38438	1.44e-104
WM08-210525-14_B06_rnaviral_assembled_NODE_44302_length_244_cov_0.912281_g42560_i0	244	No	NA	1	1	0	Low-quality	Genome-fragment	0.14	AAI-based (high-confidence)	0	1		WM08-210525-14_B06_rnaviral_assembled	NC_054904.1	Enterobacteria phage vB_EcoM_IME340, complete genome	96.137	233	9	0	12	244	35579	35811	1.44e-104
WM08-210525-14_B06_rnaviral_assembled_NODE_44302_length_244_cov_0.912281_g42560_i0	244	No	NA	1	1	0	Low-quality	Genome-fragment	0.14	AAI-based (high-confidence)	0	1		WM08-210525-14_B06_rnaviral_assembled	NC_054936.1	Salmonella phage SG1, partial genome	96.137	233	9	0	12	244	78303	78071	1.44e-104
WM08-210525-14_B06_rnaviral_assembled_NODE_44302_length_244_cov_0.912281_g42560_i0	244	No	NA	1	1	0	Low-quality	Genome-fragment	0.14	AAI-based (high-confidence)	0	1		WM08-210525-14_B06_rnaviral_assembled	NC_054899.1	Citrobacter phage vB_CroM_CrRp10, complete genome	94.672	244	13	0	1	244	110849	110606	5.17e-104
WM08-210525-14_B06_rnaviral_assembled_NODE_44302_length_244_cov_0.912281_g42560_i0	244	No	NA	1	1	0	Low-quality	Genome-fragment	0.14	AAI-based (high-confidence)	0	1		WM08-210525-14_B06_rnaviral_assembled	NC_054921.1	Escherichia phage vB_EcoM_IME537, complete genome	95.708	233	10	0	12	244	42130	41898	6.69e-103
WM08-210525-14_B06_rnaviral_assembled_NODE_44302_length_244_cov_0.912281_g42560_i0	244	No	NA	1	1	0	Low-quality	Genome-fragment	0.14	AAI-based (high-confidence)	0	1		WM08-210525-14_B06_rnaviral_assembled	NC_054919.1	Escherichia phage vB_EcoM_G4507, complete genome	94.262	244	14	0	1	244	134738	134495	2.41e-102
WM08-210525-14_B06_rnaviral_assembled_NODE_44302_length_244_cov_0.912281_g42560_i0	244	No	NA	1	1	0	Low-quality	Genome-fragment	0.14	AAI-based (high-confidence)	0	1		WM08-210525-14_B06_rnaviral_assembled	NC_054931.1	Escherichia phage T2 DNA, complete sequence	93.852	244	15	0	1	244	130647	130404	1.12e-100
WM08-210525-14_B06_rnaviral_assembled_NODE_44302_length_244_cov_0.912281_g42560_i0	244	No	NA	1	1	0	Low-quality	Genome-fragment	0.14	AAI-based (high-confidence)	0	1		WM08-210525-14_B06_rnaviral_assembled	NC_031030.1	Escherichia phage UFV-AREG1, complete genome	93.852	244	15	0	1	244	132936	132693	1.12e-100
WM08-210525-14_B06_rnaviral_assembled_NODE_44302_length_244_cov_0.912281_g42560_i0	244	No	NA	1	1	0	Low-quality	Genome-fragment	0.14	AAI-based (high-confidence)	0	1		WM08-210525-14_B06_rnaviral_assembled	NC_054945.1	Yersinia phage vB_YepM_ZN18, complete genome	93.443	244	16	0	1	244	21520	21277	5.21e-99
WM08-210525-14_B06_rnaviral_assembled_NODE_44302_length_244_cov_0.912281_g42560_i0	244	No	NA	1	1	0	Low-quality	Genome-fragment	0.14	AAI-based (high-confidence)	0	1		WM08-210525-14_B06_rnaviral_assembled	NC_054918.1	Escherichia phage vB_EcoM_G4498, complete genome	93.443	244	16	0	1	244	134802	134559	5.21e-99
WM08-210525-14_B06_rnaviral_assembled_NODE_44302_length_244_cov_0.912281_g42560_i0	244	No	NA	1	1	0	Low-quality	Genome-fragment	0.14	AAI-based (high-confidence)	0	1		WM08-210525-14_B06_rnaviral_assembled	NC_054944.1	Yersinia phage PYPS2T, complete genome	93.443	244	16	0	1	244	42018	41775	5.21e-99
WM08-210525-14_B06_rnaviral_assembled_NODE_44302_length_244_cov_0.912281_g42560_i0	244	No	NA	1	1	0	Low-quality	Genome-fragment	0.14	AAI-based (high-confidence)	0	1		WM08-210525-14_B06_rnaviral_assembled	NC_055724.1	Yersinia phage fPS-65 genome assembly, chromosome: I	93.443	244	16	0	1	244	134034	133791	5.21e-99
WM08-210525-14_B06_rnaviral_assembled_NODE_44302_length_244_cov_0.912281_g42560_i0	244	No	NA	1	1	0	Low-quality	Genome-fragment	0.14	AAI-based (high-confidence)	0	1		WM08-210525-14_B06_rnaviral_assembled	NC_042077.1	Shigella phage Sf21, complete genome	93.724	239	15	0	1	239	133043	132805	6.74e-98
WM08-210525-14_B06_rnaviral_assembled_NODE_44302_length_244_cov_0.912281_g42560_i0	244	No	NA	1	1	0	Low-quality	Genome-fragment	0.14	AAI-based (high-confidence)	0	1		WM08-210525-14_B06_rnaviral_assembled	NC_012638.1	Enterobacteria phage RB14, complete genome	94.421	233	13	0	12	244	132760	132528	6.74e-98
WM08-210525-14_B06_rnaviral_assembled_NODE_44302_length_244_cov_0.912281_g42560_i0	244	No	NA	1	1	0	Low-quality	Genome-fragment	0.14	AAI-based (high-confidence)	0	1		WM08-210525-14_B06_rnaviral_assembled	NC_041919.1	Escherichia phage HP3, complete genome	93.033	244	17	0	1	244	23889	24132	2.42e-97
WM08-210525-14_B06_rnaviral_assembled_NODE_44302_length_244_cov_0.912281_g42560_i0	244	No	NA	1	1	0	Low-quality	Genome-fragment	0.14	AAI-based (high-confidence)	0	1		WM08-210525-14_B06_rnaviral_assembled	NC_054914.1	Escherichia phage vB_EcoM-fFiEco06, complete genome	93.033	244	17	0	1	244	133428	133185	2.42e-97
WM08-210525-14_B06_rnaviral_assembled_NODE_44302_length_244_cov_0.912281_g42560_i0	244	No	NA	1	1	0	Low-quality	Genome-fragment	0.14	AAI-based (high-confidence)	0	1		WM08-210525-14_B06_rnaviral_assembled	NC_031011.1	Shigella phage SHFML-26, complete genome	93.033	244	17	0	1	244	30889	30646	2.42e-97
WM08-210525-14_B06_rnaviral_assembled_NODE_44302_length_244_cov_0.912281_g42560_i0	244	No	NA	1	1	0	Low-quality	Genome-fragment	0.14	AAI-based (high-confidence)	0	1		WM08-210525-14_B06_rnaviral_assembled	NC_054916.1	Escherichia phage vB_EcoM-G28, complete genome	93.991	233	14	0	12	244	136374	136142	3.13e-96
WM08-210525-14_B06_rnaviral_assembled_NODE_44302_length_244_cov_0.912281_g42560_i0	244	No	NA	1	1	0	Low-quality	Genome-fragment	0.14	AAI-based (high-confidence)	0	1		WM08-210525-14_B06_rnaviral_assembled	NC_025419.1	Enterobacteria phage RB3, complete genome	93.991	233	14	0	12	244	132452	132220	3.13e-96
WM08-210525-14_B06_rnaviral_assembled_NODE_44302_length_244_cov_0.912281_g42560_i0	244	No	NA	1	1	0	Low-quality	Genome-fragment	0.14	AAI-based (high-confidence)	0	1		WM08-210525-14_B06_rnaviral_assembled	NC_054906.1	Enterobacteria phage RB18, complete genome	93.991	233	14	0	12	244	133342	133110	3.13e-96
WM08-210525-14_B06_rnaviral_assembled_NODE_44302_length_244_cov_0.912281_g42560_i0	244	No	NA	1	1	0	Low-quality	Genome-fragment	0.14	AAI-based (high-confidence)	0	1		WM08-210525-14_B06_rnaviral_assembled	NC_054903.1	Enterobacteria phage GiZh, complete genome	94.323	229	13	0	16	244	16774	16546	1.13e-95
WM08-210525-14_B06_rnaviral_assembled_NODE_44302_length_244_cov_0.912281_g42560_i0	244	No	NA	1	1	0	Low-quality	Genome-fragment	0.14	AAI-based (high-confidence)	0	1		WM08-210525-14_B06_rnaviral_assembled	NC_054933.1	Escherichia phage teqhad, complete genome	93.562	233	15	0	12	244	140440	140208	1.46e-94
WM08-210525-14_B06_rnaviral_assembled_NODE_44302_length_244_cov_0.912281_g42560_i0	244	No	NA	1	1	0	Low-quality	Genome-fragment	0.14	AAI-based (high-confidence)	0	1		WM08-210525-14_B06_rnaviral_assembled	NC_055780.1	UNVERIFIED: Escherichia phage MLF4, partial genome	93.562	233	15	0	12	244	23601	23833	1.46e-94
WM08-210525-14_B06_rnaviral_assembled_NODE_44302_length_244_cov_0.912281_g42560_i0	244	No	NA	1	1	0	Low-quality	Genome-fragment	0.14	AAI-based (high-confidence)	0	1		WM08-210525-14_B06_rnaviral_assembled	NC_054908.1	Escherichia phage vB_EcoM_DalCa, complete genome	93.562	233	15	0	12	244	133125	132893	1.46e-94
WM08-210525-14_B06_rnaviral_assembled_NODE_44302_length_244_cov_0.912281_g42560_i0	244	No	NA	1	1	0	Low-quality	Genome-fragment	0.14	AAI-based (high-confidence)	0	1		WM08-210525-14_B06_rnaviral_assembled	NC_054923.1	Escherichia phage KIT03 DNA, complete sequence	93.562	233	15	0	12	244	133786	133554	1.46e-94
WM08-210525-14_B06_rnaviral_assembled_NODE_44302_length_244_cov_0.912281_g42560_i0	244	No	NA	1	1	0	Low-quality	Genome-fragment	0.14	AAI-based (high-confidence)	0	1		WM08-210525-14_B06_rnaviral_assembled	NC_054909.1	Escherichia phage EC121, partial genome	93.562	233	15	0	12	244	134273	134041	1.46e-94
WM08-210525-14_B06_rnaviral_assembled_NODE_44302_length_244_cov_0.912281_g42560_i0	244	No	NA	1	1	0	Low-quality	Genome-fragment	0.14	AAI-based (high-confidence)	0	1		WM08-210525-14_B06_rnaviral_assembled	NC_054941.1	Shigella phage Sf23, complete genome	93.562	233	15	0	12	244	55631	55399	1.46e-94
WM08-210525-14_B06_rnaviral_assembled_NODE_44302_length_244_cov_0.912281_g42560_i0	244	No	NA	1	1	0	Low-quality	Genome-fragment	0.14	AAI-based (high-confidence)	0	1		WM08-210525-14_B06_rnaviral_assembled	NC_031085.1	Shigella phage SHBML-50-1, complete genome	93.562	233	15	0	12	244	134852	134620	1.46e-94
WM08-210525-14_B06_rnaviral_assembled_NODE_44302_length_244_cov_0.912281_g42560_i0	244	No	NA	1	1	0	Low-quality	Genome-fragment	0.14	AAI-based (high-confidence)	0	1		WM08-210525-14_B06_rnaviral_assembled	NC_028780.1	Escherichia phage slur07, complete genome	93.562	233	15	0	12	244	28827	29059	1.46e-94
WM08-210525-14_B06_rnaviral_assembled_NODE_44302_length_244_cov_0.912281_g42560_i0	244	No	NA	1	1	0	Low-quality	Genome-fragment	0.14	AAI-based (high-confidence)	0	1		WM08-210525-14_B06_rnaviral_assembled	NC_031047.1	Escherichia phage HY03, complete genome	93.562	233	15	0	12	244	159709	159941	1.46e-94
WM08-210525-14_B06_rnaviral_assembled_NODE_44302_length_244_cov_0.912281_g42560_i0	244	No	NA	1	1	0	Low-quality	Genome-fragment	0.14	AAI-based (high-confidence)	0	1		WM08-210525-14_B06_rnaviral_assembled	NC_019505.1	Escherichia phage wV7, complete genome	93.562	233	15	0	12	244	133000	132768	1.46e-94
WM08-210525-14_B06_rnaviral_assembled_NODE_44302_length_244_cov_0.912281_g42560_i0	244	No	NA	1	1	0	Low-quality	Genome-fragment	0.14	AAI-based (high-confidence)	0	1		WM08-210525-14_B06_rnaviral_assembled	NC_025448.1	Enterobacteria phage RB27, complete genome	93.562	233	15	0	12	244	131989	131757	1.46e-94
WM08-210525-14_B06_rnaviral_assembled_NODE_44302_length_244_cov_0.912281_g42560_i0	244	No	NA	1	1	0	Low-quality	Genome-fragment	0.14	AAI-based (high-confidence)	0	1		WM08-210525-14_B06_rnaviral_assembled	NC_027983.1	Enterobacteria phage AR1 DNA, complete genome	93.562	233	15	0	12	244	134272	134040	1.46e-94
WM08-210525-14_B06_rnaviral_assembled_NODE_44302_length_244_cov_0.912281_g42560_i0	244	No	NA	1	1	0	Low-quality	Genome-fragment	0.14	AAI-based (high-confidence)	0	1		WM08-210525-14_B06_rnaviral_assembled	NC_054911.1	Escherichia phage ECO4, partial genome	93.886	229	14	0	16	244	144991	144763	5.24e-94
WM08-210525-14_B06_rnaviral_assembled_NODE_44302_length_244_cov_0.912281_g42560_i0	244	No	NA	1	1	0	Low-quality	Genome-fragment	0.14	AAI-based (high-confidence)	0	1		WM08-210525-14_B06_rnaviral_assembled	NC_054942.1	Shigella phage SH7, complete genome	93.133	233	16	0	12	244	131335	131103	6.78e-93
WM08-210525-14_B06_rnaviral_assembled_NODE_44302_length_244_cov_0.912281_g42560_i0	244	No	NA	1	1	0	Low-quality	Genome-fragment	0.14	AAI-based (high-confidence)	0	1		WM08-210525-14_B06_rnaviral_assembled	NC_025449.1	Escherichia phage ECML-134, complete genome	93.133	233	16	0	12	244	132991	132759	6.78e-93
WM08-210525-14_B06_rnaviral_assembled_NODE_44302_length_244_cov_0.912281_g42560_i0	244	No	NA	1	1	0	Low-quality	Genome-fragment	0.14	AAI-based (high-confidence)	0	1		WM08-210525-14_B06_rnaviral_assembled	NC_027979.1	Enterobacteria phage RB68, complete genome	93.133	233	16	0	12	244	135105	134873	6.78e-93
WM08-210525-14_B06_rnaviral_assembled_NODE_44302_length_244_cov_0.912281_g42560_i0	244	No	NA	1	1	0	Low-quality	Genome-fragment	0.14	AAI-based (high-confidence)	0	1		WM08-210525-14_B06_rnaviral_assembled	NC_012635.1	Enterobacteria phage RB51, complete genome	93.133	233	16	0	12	244	135098	134866	6.78e-93
WM08-210525-14_B06_rnaviral_assembled_NODE_44302_length_244_cov_0.912281_g42560_i0	244	No	NA	1	1	0	Low-quality	Genome-fragment	0.14	AAI-based (high-confidence)	0	1		WM08-210525-14_B06_rnaviral_assembled	NC_054912.1	Escherichia phage vB_EcoM_F1, complete genome	92.704	233	17	0	12	244	134141	133909	3.16e-91
WM08-210525-14_B06_rnaviral_assembled_NODE_44302_length_244_cov_0.912281_g42560_i0	244	No	NA	1	1	0	Low-quality	Genome-fragment	0.14	AAI-based (high-confidence)	0	1		WM08-210525-14_B06_rnaviral_assembled	NC_042039.1	Shigella phage Sf22, complete genome	92.704	233	17	0	12	244	78682	78450	3.16e-91
WM08-210525-14_B06_rnaviral_assembled_NODE_44302_length_244_cov_0.912281_g42560_i0	244	No	NA	1	1	0	Low-quality	Genome-fragment	0.14	AAI-based (high-confidence)	0	1		WM08-210525-14_B06_rnaviral_assembled	NC_054915.1	Escherichia phage vB_EcoM_G8, complete genome	90.987	233	21	0	12	244	132352	132120	1.48e-84
WM08-210525-14_B06_rnaviral_assembled_NODE_44302_length_244_cov_0.912281_g42560_i0	244	No	NA	1	1	0	Low-quality	Genome-fragment	0.14	AAI-based (high-confidence)	0	1		WM08-210525-14_B06_rnaviral_assembled	NC_054907.1	Enterobacteria phage T6 DNA, complete genome	90.558	233	22	0	12	244	134279	134047	6.88e-83
WM08-210525-14_B06_rnaviral_assembled_NODE_44302_length_244_cov_0.912281_g42560_i0	244	No	NA	1	1	0	Low-quality	Genome-fragment	0.14	AAI-based (high-confidence)	0	1		WM08-210525-14_B06_rnaviral_assembled	NC_054943.1	Yersinia phage fPS-2 genome assembly, chromosome: I	90.741	54	5	0	191	244	133872	133819	9.83e-12
WM08-210525-14_B06_rnaviral_assembled_NODE_44302_length_244_cov_0.912281_g42560_i0	244	No	NA	1	1	0	Low-quality	Genome-fragment	0.14	AAI-based (high-confidence)	0	1		WM08-210525-14_B06_rnaviral_assembled	NC_024125.2	Escherichia phage e11/2, complete genome	90.741	54	5	0	191	244	132948	132895	9.83e-12
WM08-210525-14_B06_rnaviral_assembled_NODE_44302_length_244_cov_0.912281_g42560_i0	244	No	NA	1	1	0	Low-quality	Genome-fragment	0.14	AAI-based (high-confidence)	0	1		WM08-210525-14_B06_rnaviral_assembled	NC_031934.1	Escherichia phage MX01, complete genome	100	37	0	0	208	244	136253	136217	1.27e-10
WM08-210525-14_B06_rnaviral_assembled_NODE_44302_length_244_cov_0.912281_g42560_i0	244	No	NA	1	1	0	Low-quality	Genome-fragment	0.14	AAI-based (high-confidence)	0	1		WM08-210525-14_B06_rnaviral_assembled	NC_019500.1	Enterobacteria phage Bp7, complete genome	95	40	2	0	205	244	102065	102104	5.91e-09
WM08-210525-14_B06_rnaviral_assembled_NODE_44302_length_244_cov_0.912281_g42560_i0	244	No	NA	1	1	0	Low-quality	Genome-fragment	0.14	AAI-based (high-confidence)	0	1		WM08-210525-14_B06_rnaviral_assembled	NC_012741.1	Enterobacteria phage JS10, complete genome	97.297	37	1	0	208	244	136846	136810	5.91e-09
WM08-210525-14_B06_rnaviral_assembled_NODE_44302_length_244_cov_0.912281_g42560_i0	244	No	NA	1	1	0	Low-quality	Genome-fragment	0.14	AAI-based (high-confidence)	0	1		WM08-210525-14_B06_rnaviral_assembled	NC_010105.1	Enterobacteria phage JS98, complete genome	97.297	37	1	0	208	244	135779	135743	5.91e-09
WM08-210601-14_B06_rnaviral_assembled_NODE_36273_length_244_cov_1.426901_g34319_i0	244	No	NA	1	0	0	Low-quality	Genome-fragment	0.39	AAI-based (high-confidence)	0	1	no viral genes detected	WM08-210601-14_B06_rnaviral_assembled	NC_028980.1	Pseudomonas phage PAE1, complete genome	99.59	244	1	0	1	244	45102	44859	5.03e-124
WM08-210601-14_B06_rnaviral_assembled_NODE_36273_length_244_cov_1.426901_g34319_i0	244	No	NA	1	0	0	Low-quality	Genome-fragment	0.39	AAI-based (high-confidence)	0	1	no viral genes detected	WM08-210601-14_B06_rnaviral_assembled	NC_041934.1	Pseudomonas phage LKO4, complete genome	99.18	244	2	0	1	244	17588	17345	2.34e-122
WM08-210601-14_B06_rnaviral_assembled_NODE_36273_length_244_cov_1.426901_g34319_i0	244	No	NA	1	0	0	Low-quality	Genome-fragment	0.39	AAI-based (high-confidence)	0	1	no viral genes detected	WM08-210601-14_B06_rnaviral_assembled	NC_010116.1	Pseudomonas phage YuA, complete genome	98.77	244	3	0	1	244	16528	16285	1.09e-120
WM08-210601-14_B06_rnaviral_assembled_NODE_36273_length_244_cov_1.426901_g34319_i0	244	No	NA	1	0	0	Low-quality	Genome-fragment	0.39	AAI-based (high-confidence)	0	1	no viral genes detected	WM08-210601-14_B06_rnaviral_assembled	NC_007809.1	Pseudomonas phage M6, complete genome	98.77	244	3	0	1	244	46245	46002	1.09e-120
WM08-210601-14_B06_rnaviral_assembled_NODE_36273_length_244_cov_1.426901_g34319_i0	244	No	NA	1	0	0	Low-quality	Genome-fragment	0.39	AAI-based (high-confidence)	0	1	no viral genes detected	WM08-210601-14_B06_rnaviral_assembled	NC_018282.1	Pseudomonas phage MP1412, complete genome	98.361	244	4	0	1	244	16466	16223	5.06e-119
WM08-210615-14_B06_rnaviral_assembled_NODE_36733_length_244_cov_0.912281_g35252_i0	244	No	NA	1	1	0	Low-quality	Genome-fragment	0.38	AAI-based (high-confidence)	0	1		WM08-210615-14_B06_rnaviral_assembled	NC_048805.1	Klebsiella phage Soft, complete genome	100	244	0	0	1	244	43956	44199	1.08e-125
WM08-210615-14_B06_rnaviral_assembled_NODE_36733_length_244_cov_0.912281_g35252_i0	244	No	NA	1	1	0	Low-quality	Genome-fragment	0.38	AAI-based (high-confidence)	0	1		WM08-210615-14_B06_rnaviral_assembled	NC_048732.1	Klebsiella phage Seifer, complete genome	99.59	244	1	0	1	244	13690	13447	5.03e-124
WM08-210615-14_B06_rnaviral_assembled_NODE_36733_length_244_cov_0.912281_g35252_i0	244	No	NA	1	1	0	Low-quality	Genome-fragment	0.38	AAI-based (high-confidence)	0	1		WM08-210615-14_B06_rnaviral_assembled	NC_052987.1	Klebsiella phage KPN N98, complete genome	99.59	244	1	0	1	244	17980	17737	5.03e-124
WM08-210615-14_B06_rnaviral_assembled_NODE_36733_length_244_cov_0.912281_g35252_i0	244	No	NA	1	1	0	Low-quality	Genome-fragment	0.38	AAI-based (high-confidence)	0	1		WM08-210615-14_B06_rnaviral_assembled	NC_052988.1	Klebsiella phage KPN U2874, complete genome	99.59	244	1	0	1	244	17980	17737	5.03e-124
WM08-210615-14_B06_rnaviral_assembled_NODE_36733_length_244_cov_0.912281_g35252_i0	244	No	NA	1	1	0	Low-quality	Genome-fragment	0.38	AAI-based (high-confidence)	0	1		WM08-210615-14_B06_rnaviral_assembled	NC_048670.1	Klebsiella phage KPN N137, complete genome	99.59	244	1	0	1	244	17980	17737	5.03e-124
WM08-210622-14_B06_rnaviral_assembled_NODE_31156_length_244_cov_0.912281_g29853_i0	244	No	NA	1	1	0	Low-quality	Genome-fragment	0.6	AAI-based (high-confidence)	0	1		WM08-210622-14_B06_rnaviral_assembled	NC_019711.1	Enterobacteria phage HK629, complete genome	96.903	226	7	0	1	226	22122	22347	5.17e-104
WM08-210622-14_B06_rnaviral_assembled_NODE_31156_length_244_cov_0.912281_g29853_i0	244	No	NA	1	1	0	Low-quality	Genome-fragment	0.6	AAI-based (high-confidence)	0	1		WM08-210622-14_B06_rnaviral_assembled	NC_019723.1	Enterobacteria phage HK630, complete genome	96.903	226	7	0	1	226	22122	22347	5.17e-104
WM08-210622-14_B06_rnaviral_assembled_NODE_31156_length_244_cov_0.912281_g29853_i0	244	No	NA	1	1	0	Low-quality	Genome-fragment	0.6	AAI-based (high-confidence)	0	1		WM08-210622-14_B06_rnaviral_assembled	NC_001416.1	Enterobacteria phage lambda, complete genome	96.46	226	8	0	1	226	22310	22535	2.41e-102
WM08-210622-14_B06_rnaviral_assembled_NODE_31156_length_244_cov_0.912281_g29853_i0	244	No	NA	1	1	0	Low-quality	Genome-fragment	0.6	AAI-based (high-confidence)	0	1		WM08-210622-14_B06_rnaviral_assembled	NC_049953.1	Escherichia phage Lambda_ev099 genome assembly, chromosome: 1	96.018	226	9	0	1	226	23460	23685	1.12e-100
WM08-210622-14_B06_rnaviral_assembled_NODE_31156_length_244_cov_0.912281_g29853_i0	244	No	NA	1	1	0	Low-quality	Genome-fragment	0.6	AAI-based (high-confidence)	0	1		WM08-210622-14_B06_rnaviral_assembled	NC_049952.1	Escherichia virus Lambda_2B8 genome assembly, chromosome: 1	94.667	225	12	0	3	227	23733	23957	4.05e-95
WM08-210622-14_B06_rnaviral_assembled_NODE_31156_length_244_cov_0.912281_g29853_i0	244	No	NA	1	1	0	Low-quality	Genome-fragment	0.6	AAI-based (high-confidence)	0	1		WM08-210622-14_B06_rnaviral_assembled	NC_049950.1	Escherichia virus Lambda_2H10 genome assembly, chromosome: 1	92.478	226	17	0	1	226	24054	24279	2.46e-87
WM08-210622-14_B06_rnaviral_assembled_NODE_31156_length_244_cov_0.912281_g29853_i0	244	No	NA	1	1	0	Low-quality	Genome-fragment	0.6	AAI-based (high-confidence)	0	1		WM08-210622-14_B06_rnaviral_assembled	NC_019716.1	Enterobacteria phage mEp460, complete genome	91.549	142	12	0	103	244	22732	22873	5.59e-49
WM08-210622-14_B06_rnaviral_assembled_NODE_31156_length_244_cov_0.912281_g29853_i0	244	No	NA	1	1	0	Low-quality	Genome-fragment	0.6	AAI-based (high-confidence)	0	1		WM08-210622-14_B06_rnaviral_assembled	NC_049954.1	Escherichia virus Lambda_2G7b genome assembly, chromosome: 1	98.98	98	1	0	129	226	23690	23787	7.28e-43
WR03-210518-14_B06_rnaviral_assembled_NODE_43387_length_244_cov_1.976608_g40433_i0	244	No	NA	1	1	0	Low-quality	Genome-fragment	0.19	HMM-based (lower-bound)	0	1		WR03-210518-14_B06_rnaviral_assembled	NC_001801.1	Cucumber green mottle mosaic virus, complete genome	99.174	242	2	0	1	242	4083	3842	3.03e-121
SL505981_rnaviral_assembled_NODE_19858_length_243_cov_0.917647_g18720_i0	243	No	NA	1	0	0	Low-quality	Genome-fragment	0.23	AAI-based (high-confidence)	0	1	no viral genes detected	SL505981_rnaviral_assembled	NC_024711.1	Uncultured crAssphage, complete genome	97.942	243	5	0	1	243	6903	6661	8.43e-117
SL505981_rnaviral_assembled_NODE_19858_length_243_cov_0.917647_g18720_i0	243	No	NA	1	0	0	Low-quality	Genome-fragment	0.23	AAI-based (high-confidence)	0	1	no viral genes detected	SL505981_rnaviral_assembled	NC_062771.1	CrAss-like virus sp., complete genome	97.119	243	7	0	1	243	60893	61135	1.83e-113
SL505993_rnaviral_assembled_NODE_17868_length_243_cov_1.647059_g16709_i0	243	No	NA	1	1	0	Low-quality	Genome-fragment	0.19	HMM-based (lower-bound)	0	1		SL505993_rnaviral_assembled	NC_028478.1	Tomato brown rugose fruit virus isolate Tom1-Jo, complete genome	100	243	0	0	1	243	4599	4841	3.87e-125
SL506003_rnaviral_assembled_NODE_20839_length_243_cov_1.823529_g19607_i0	243	No	NA	1	1	0	Low-quality	Genome-fragment	0.19	HMM-based (lower-bound)	0	1		SL506003_rnaviral_assembled	NC_003630.1	Pepper mild mottle virus, complete genome	98.347	242	4	0	1	242	3547	3788	6.52e-118
SL506012_rnaviral_assembled_NODE_21834_length_243_cov_0.917647_g20848_i0	243	No	NA	2	0	0	Low-quality	Genome-fragment	0.24	AAI-based (high-confidence)	0	1	no viral genes detected	SL506012_rnaviral_assembled	NC_055895.1	CrAssphage cr7_1, complete genome	99.588	243	1	0	1	243	19209	19451	1.8e-123
SL506012_rnaviral_assembled_NODE_21834_length_243_cov_0.917647_g20848_i0	243	No	NA	2	0	0	Low-quality	Genome-fragment	0.24	AAI-based (high-confidence)	0	1	no viral genes detected	SL506012_rnaviral_assembled	NC_055899.1	CrAssphage cr124_1, complete genome	99.583	240	1	0	4	243	36128	35889	8.37e-122
SL506016_rnaviral_assembled_NODE_23074_length_243_cov_1.611765_g21339_i0	243	No	NA	1	1	0	Low-quality	Genome-fragment	0.19	HMM-based (lower-bound)	0	1		SL506016_rnaviral_assembled	NC_028478.1	Tomato brown rugose fruit virus isolate Tom1-Jo, complete genome	100	243	0	0	1	243	379	137	3.87e-125
SL506027_rnaviral_assembled_NODE_26574_length_243_cov_0.917647_g25110_i0	243	No	NA	1	1	0	Low-quality	Genome-fragment	5.66	HMM-based (lower-bound)	0	1		SL506027_rnaviral_assembled	NC_019453.1	Caulobacter phage phiCb5, complete genome	97.531	243	6	0	1	243	3367	3125	3.92e-115
SL506029_rnaviral_assembled_NODE_24028_length_243_cov_0.958824_g22729_i0	243	No	NA	1	1	0	Low-quality	Genome-fragment	0.19	HMM-based (lower-bound)	0	1		SL506029_rnaviral_assembled	NC_001801.1	Cucumber green mottle mosaic virus, complete genome	97.119	243	7	0	1	243	3493	3735	1.83e-113
SL506030_rnaviral_assembled_NODE_27338_length_243_cov_2.382353_g25280_i0	243	No	NA	1	1	0	Low-quality	Genome-fragment	0.19	HMM-based (lower-bound)	0	1		SL506030_rnaviral_assembled	NC_001801.1	Cucumber green mottle mosaic virus, complete genome	97.531	243	6	0	1	243	2643	2885	3.92e-115
SL506033_rnaviral_assembled_NODE_27037_length_243_cov_0.917647_g25308_i0	243	No	NA	1	1	0	Low-quality	Genome-fragment	0.6	AAI-based (high-confidence)	0	1		SL506033_rnaviral_assembled	NC_023570.1	Acinetobacter phage Petty, complete genome	92.308	156	12	0	80	235	20127	20282	9.18e-57
SL506043_rnaviral_assembled_NODE_70221_length_243_cov_0.917647_g67801_i0	243	No	NA	1	1	0	Low-quality	Genome-fragment	0.19	HMM-based (lower-bound)	0	1		SL506043_rnaviral_assembled	NC_009642.1	Bell pepper mottle tobamovirus, complete genome	95.745	188	8	0	3	190	4668	4855	3.19e-81
SL506045_rnaviral_assembled_NODE_39424_length_243_cov_0.917647_g37924_i0	243	No	NA	1	1	0	Low-quality	Genome-fragment	3.47	HMM-based (lower-bound)	0	1		SL506045_rnaviral_assembled	NC_001504.1	Melon necrotic spot virus, genome	91.358	243	21	0	1	243	3462	3704	4.06e-90
SL506045_rnaviral_assembled_NODE_39616_length_243_cov_0.917647_g38116_i0	243	No	NA	1	1	0	Low-quality	Genome-fragment	0.19	HMM-based (lower-bound)	0	1		SL506045_rnaviral_assembled	NC_003630.1	Pepper mild mottle virus, complete genome	95.021	241	12	0	3	243	3860	4100	5.15e-104
SL506047_rnaviral_assembled_NODE_27512_length_243_cov_1.870588_g26551_i0	243	No	NA	1	1	0	Low-quality	Genome-fragment	0.68	HMM-based (lower-bound)	0	1		SL506047_rnaviral_assembled	NC_009542.2	Aeromonas phage phiO18P, complete genome	90.123	243	24	0	1	243	18960	19202	4.09e-85
SL506055_rnaviral_assembled_NODE_20437_length_243_cov_1.288235_g19834_i0	243	No	NA	1	1	0	Low-quality	Genome-fragment	2.11	HMM-based (lower-bound)	0	1		SL506055_rnaviral_assembled	NC_028478.1	Tomato brown rugose fruit virus isolate Tom1-Jo, complete genome	99.177	243	2	0	1	243	5295	5053	8.37e-122
SL506066_rnaviral_assembled_NODE_37581_length_243_cov_0.917647_g35966_i0	243	No	NA	1	1	0	Low-quality	Genome-fragment	0.19	HMM-based (lower-bound)	0	1		SL506066_rnaviral_assembled	NC_003630.1	Pepper mild mottle virus, complete genome	100	242	0	0	2	243	592	351	1.39e-124
SL506069_rnaviral_assembled_NODE_28371_length_243_cov_2.400000_g26725_i0	243	No	NA	1	1	0	Low-quality	Genome-fragment	4.11	HMM-based (lower-bound)	0	1		SL506069_rnaviral_assembled	NC_001504.1	Melon necrotic spot virus, genome	98.354	243	4	0	1	243	2283	2525	1.81e-118
SL506072_rnaviral_assembled_NODE_36249_length_243_cov_1.717647_g34699_i0	243	No	NA	1	1	0	Low-quality	Genome-fragment	0.19	HMM-based (lower-bound)	0	1		SL506072_rnaviral_assembled	NC_002692.1	Tomato mosaic virus, complete genome	100	241	0	0	3	243	2911	2671	5e-124
SL506162_rnaviral_assembled_NODE_36417_length_243_cov_0.917647_g34567_i0	243	No	NA	1	0	0	Low-quality	Genome-fragment	0.2	AAI-based (medium-confidence)	0	1	no viral genes detected	SL506162_rnaviral_assembled	NC_006820.1	Synechococcus phage S-PM2, complete genome	94.737	57	2	1	24	80	119524	119469	3.49e-16
SL506162_rnaviral_assembled_NODE_36444_length_243_cov_0.917647_g34594_i0	243	No	NA	1	1	0	Low-quality	Genome-fragment	2.8	AAI-based (high-confidence)	0	1		SL506162_rnaviral_assembled	NC_016440.1	Garlic common latent virus, complete genome	97.119	243	7	0	1	243	8156	8398	1.83e-113
SL506162_rnaviral_assembled_NODE_36448_length_243_cov_0.917647_g34598_i0	243	No	NA	1	1	0	Low-quality	Genome-fragment	0.19	HMM-based (lower-bound)	0	1		SL506162_rnaviral_assembled	NC_002692.1	Tomato mosaic virus, complete genome	99.177	243	2	0	1	243	4271	4513	8.37e-122
SL506164_rnaviral_assembled_NODE_32997_length_243_cov_0.917647_g31752_i0	243	No	NA	1	1	0	Low-quality	Genome-fragment	2.11	HMM-based (lower-bound)	0	1		SL506164_rnaviral_assembled	NC_001556.1	Tobacco mild green mosaic virus, complete genome	100	243	0	0	1	243	5186	5428	3.87e-125
SL506183_rnaviral_assembled_NODE_24252_length_243_cov_2.411765_g22521_i0	243	No	NA	1	1	0	Low-quality	Genome-fragment	0.19	HMM-based (lower-bound)	0	1		SL506183_rnaviral_assembled	NC_003630.1	Pepper mild mottle virus, complete genome	97.119	243	7	0	1	243	4585	4343	1.83e-113
SL506187_rnaviral_assembled_NODE_29124_length_243_cov_0.917647_g27092_i0	243	No	NA	1	0	0	Low-quality	Genome-fragment	0.22	AAI-based (high-confidence)	0	1	no viral genes detected	SL506187_rnaviral_assembled	NC_024711.1	Uncultured crAssphage, complete genome	98.354	243	4	0	1	243	25999	26241	1.81e-118
SL506187_rnaviral_assembled_NODE_29124_length_243_cov_0.917647_g27092_i0	243	No	NA	1	0	0	Low-quality	Genome-fragment	0.22	AAI-based (high-confidence)	0	1	no viral genes detected	SL506187_rnaviral_assembled	NC_062771.1	CrAss-like virus sp., complete genome	91.358	243	21	0	1	243	40980	40738	4.06e-90
SL506189_rnaviral_assembled_NODE_52386_length_243_cov_0.917647_g49894_i0	243	No	NA	1	1	0	Low-quality	Genome-fragment	0.19	HMM-based (lower-bound)	0	1		SL506189_rnaviral_assembled	NC_030229.1	Tropical soda apple mosaic virus isolate Okeechobee, complete genome	98.765	243	3	0	1	243	3064	3306	3.9e-120
SL506229_rnaviral_assembled_NODE_34840_length_243_cov_0.917647_g32451_i0	243	No	NA	1	1	0	Low-quality	Genome-fragment	0.19	HMM-based (lower-bound)	0	1		SL506229_rnaviral_assembled	NC_009041.1	Rehmannia mosaic virus, complete genome	93.827	243	15	0	1	243	4407	4165	4.01e-100
SL506230_rnaviral_assembled_NODE_29465_length_243_cov_0.917647_g27366_i0	243	No	NA	1	1	0	Low-quality	Genome-fragment	0.36	HMM-based (lower-bound)	0	1		SL506230_rnaviral_assembled	NC_028980.1	Pseudomonas phage PAE1, complete genome	96.93	228	7	0	1	228	5321	5094	3.98e-105
SL506230_rnaviral_assembled_NODE_29465_length_243_cov_0.917647_g27366_i0	243	No	NA	1	1	0	Low-quality	Genome-fragment	0.36	HMM-based (lower-bound)	0	1		SL506230_rnaviral_assembled	NC_018282.1	Pseudomonas phage MP1412, complete genome	96.491	228	8	0	1	228	40011	39784	1.85e-103
SL506230_rnaviral_assembled_NODE_29465_length_243_cov_0.917647_g27366_i0	243	No	NA	1	1	0	Low-quality	Genome-fragment	0.36	HMM-based (lower-bound)	0	1		SL506230_rnaviral_assembled	NC_010116.1	Pseudomonas phage YuA, complete genome	94.65	243	13	0	1	243	37490	37248	1.85e-103
SL506230_rnaviral_assembled_NODE_29465_length_243_cov_0.917647_g27366_i0	243	No	NA	1	1	0	Low-quality	Genome-fragment	0.36	HMM-based (lower-bound)	0	1		SL506230_rnaviral_assembled	NC_007809.1	Pseudomonas phage M6, complete genome	94.65	243	13	0	1	243	7841	7599	1.85e-103
SL506230_rnaviral_assembled_NODE_29465_length_243_cov_0.917647_g27366_i0	243	No	NA	1	1	0	Low-quality	Genome-fragment	0.36	HMM-based (lower-bound)	0	1		SL506230_rnaviral_assembled	NC_041934.1	Pseudomonas phage LKO4, complete genome	95.175	228	11	0	1	228	40629	40402	1.86e-98
SL506231_rnaviral_assembled_NODE_22982_length_243_cov_0.917647_g21901_i0	243	No	NA	1	1	0	Low-quality	Genome-fragment	0.19	HMM-based (lower-bound)	0	1		SL506231_rnaviral_assembled	NC_022230.1	Tomato mottle mosaic virus isolate MX5, complete genome	99.588	243	1	0	1	243	4909	4667	1.8e-123
SL506231_rnaviral_assembled_NODE_22982_length_243_cov_0.917647_g21901_i0	243	No	NA	1	1	0	Low-quality	Genome-fragment	0.19	HMM-based (lower-bound)	0	1		SL506231_rnaviral_assembled	NC_002692.1	Tomato mosaic virus, complete genome	90.717	237	22	0	5	241	4901	4665	4.09e-85
SL506231_rnaviral_assembled_NODE_23004_length_243_cov_0.917647_g21923_i0	243	No	NA	1	0	0	Low-quality	Genome-fragment	0.55	AAI-based (high-confidence)	0	1	no viral genes detected	SL506231_rnaviral_assembled	NC_049926.1	Escherichia phage ECP1, complete genome	100	243	0	0	1	243	39090	39332	3.87e-125
SL506231_rnaviral_assembled_NODE_23004_length_243_cov_0.917647_g21923_i0	243	No	NA	1	0	0	Low-quality	Genome-fragment	0.55	AAI-based (high-confidence)	0	1	no viral genes detected	SL506231_rnaviral_assembled	NC_019720.1	Enterobacterial phage mEp213, complete genome	100	243	0	0	1	243	33261	33503	3.87e-125
SL506240_rnaviral_assembled_NODE_57725_length_243_cov_2.970588_g53869_i0	243	No	NA	1	1	0	Low-quality	Genome-fragment	0.19	HMM-based (lower-bound)	0	1		SL506240_rnaviral_assembled	NC_028478.1	Tomato brown rugose fruit virus isolate Tom1-Jo, complete genome	99.588	243	1	0	1	243	646	404	1.8e-123
SL506240_rnaviral_assembled_NODE_57911_length_243_cov_0.917647_g54055_i0	243	No	NA	1	0	0	Low-quality	Genome-fragment	0.09	AAI-based (high-confidence)	0	1	no viral genes detected	SL506240_rnaviral_assembled	NC_007383.1	Trichoplusia ni SNPV, complete genome	90.741	54	2	3	106	157	24070	24018	1.27e-10
SL506241_rnaviral_assembled_NODE_30033_length_243_cov_1.458824_g27949_i0	243	No	NA	1	1	0	Low-quality	Genome-fragment	0.19	HMM-based (lower-bound)	0	1		SL506241_rnaviral_assembled	NC_001801.1	Cucumber green mottle mosaic virus, complete genome	95.473	243	11	0	1	243	3245	3487	8.55e-107
SL506251_rnaviral_assembled_NODE_17326_length_243_cov_3.747059_g16046_i0	243	No	NA	1	1	0	Low-quality	Genome-fragment	0.19	HMM-based (lower-bound)	0	1		SL506251_rnaviral_assembled	NC_003630.1	Pepper mild mottle virus, complete genome	99.588	243	1	0	1	243	4519	4761	1.8e-123
SL506252_rnaviral_assembled_NODE_28450_length_243_cov_0.917647_g27172_i0	243	No	NA	1	1	0	Low-quality	Genome-fragment	1.86	HMM-based (lower-bound)	0	1		SL506252_rnaviral_assembled	NC_033003.1	Hubei picorna-like virus 61 strain mosHB235903 hypothetical protein gene, complete cds	91.77	243	20	0	1	243	4492	4250	8.74e-92
SL506256_rnaviral_assembled_NODE_22412_length_243_cov_0.917647_g21251_i0	243	No	NA	2	0	0	Low-quality	Genome-fragment	0.72	AAI-based (high-confidence)	0	1	no viral genes detected	SL506256_rnaviral_assembled	NC_009542.2	Aeromonas phage phiO18P, complete genome	90.351	228	20	2	10	236	21240	21014	1.48e-79
SL506259_rnaviral_assembled_NODE_26535_length_243_cov_1.835294_g25120_i0	243	No	NA	1	1	0	Low-quality	Genome-fragment	0.19	HMM-based (lower-bound)	0	1		SL506259_rnaviral_assembled	NC_002692.1	Tomato mosaic virus, complete genome	99.177	243	2	0	1	243	623	381	8.37e-122
SL506273_rnaviral_assembled_NODE_37261_length_243_cov_2.058824_g35262_i0	243	No	NA	1	1	0	Low-quality	Genome-fragment	0.19	HMM-based (lower-bound)	0	1		SL506273_rnaviral_assembled	NC_002692.1	Tomato mosaic virus, complete genome	98.765	243	3	0	1	243	3335	3093	3.9e-120
SL506275_rnaviral_assembled_NODE_11734_length_243_cov_1.835294_g10868_i0	243	No	NA	1	1	0	Low-quality	Genome-fragment	0.19	HMM-based (lower-bound)	0	1		SL506275_rnaviral_assembled	NC_028478.1	Tomato brown rugose fruit virus isolate Tom1-Jo, complete genome	99.587	242	1	0	1	242	4369	4610	6.47e-123
SL506282_rnaviral_assembled_NODE_30081_length_243_cov_1.111765_g28966_i0	243	No	NA	1	1	0	Low-quality	Genome-fragment	0.19	HMM-based (lower-bound)	0	1		SL506282_rnaviral_assembled	NC_003630.1	Pepper mild mottle virus, complete genome	98.354	243	4	0	1	243	3911	4153	1.81e-118
SL506289_rnaviral_assembled_NODE_28699_length_243_cov_0.917647_g27356_i0	243	No	NA	1	1	0	Low-quality	Genome-fragment	0.34	HMM-based (lower-bound)	0	1		SL506289_rnaviral_assembled	NC_028770.1	Pseudomonas phage PaMx11, complete genome	96.653	239	8	0	5	243	53080	52842	1.42e-109
SL506301_rnaviral_assembled_NODE_34786_length_243_cov_0.917647_g33038_i0	243	No	NA	1	0	0	Low-quality	Genome-fragment	0.58	AAI-based (medium-confidence)	0	1	no viral genes detected	SL506301_rnaviral_assembled	NC_031129.1	Salmonella phage SJ46, complete genome	99.588	243	1	0	1	243	62072	61830	1.8e-123
SL506302_rnaviral_assembled_NODE_45054_length_243_cov_0.917647_g42686_i0	243	No	NA	1	1	0	Low-quality	Genome-fragment	0.08	HMM-based (lower-bound)	0	1		SL506302_rnaviral_assembled	NC_022096.1	Pseudomonas phage PaBG, complete genome	99.588	243	1	0	1	243	191316	191558	1.8e-123
SL506303_rnaviral_assembled_NODE_38493_length_243_cov_0.917647_g36906_i0	243	No	NA	1	0	0	Low-quality	Genome-fragment	0.59	AAI-based (high-confidence)	0	1	no viral genes detected	SL506303_rnaviral_assembled	NC_019719.1	Enterobacteria phage HK633, complete genome	95.473	243	9	2	1	243	40161	39921	3.08e-106
SL506318_rnaviral_assembled_NODE_23023_length_243_cov_0.917647_g21759_i0	243	No	NA	1	1	0	Low-quality	Genome-fragment	4.11	HMM-based (lower-bound)	0	1		SL506318_rnaviral_assembled	NC_001504.1	Melon necrotic spot virus, genome	93.416	243	16	0	1	243	1755	1513	1.86e-98
SL506322_rnaviral_assembled_NODE_28250_length_243_cov_0.917647_g27076_i0	243	No	NA	1	0	0	Low-quality	Genome-fragment	0.62	AAI-based (high-confidence)	0	1	no viral genes detected	SL506322_rnaviral_assembled	NC_049342.1	Escherichia phage 500465-1, complete genome	98.77	244	2	1	1	243	35557	35314	3.9e-120
SL506324_rnaviral_assembled_NODE_31758_length_243_cov_0.917647_g30638_i0	243	No	NA	1	1	0	Low-quality	Genome-fragment	5.86	HMM-based (lower-bound)	0	1		SL506324_rnaviral_assembled	NC_001504.1	Melon necrotic spot virus, genome	95.885	243	10	0	1	243	669	911	1.84e-108
SL506330_rnaviral_assembled_NODE_35815_length_243_cov_0.917647_g34160_i0	243	No	NA	1	0	0	Low-quality	Genome-fragment	0.25	AAI-based (high-confidence)	0	1	no viral genes detected	SL506330_rnaviral_assembled	NC_049977.1	Bacteroides phage crAss001, complete genome	95.062	243	12	0	1	243	91570	91812	3.98e-105
SL506330_rnaviral_assembled_NODE_35815_length_243_cov_0.917647_g34160_i0	243	No	NA	1	0	0	Low-quality	Genome-fragment	0.25	AAI-based (high-confidence)	0	1	no viral genes detected	SL506330_rnaviral_assembled	NC_055881.1	CrAssphage cr112_1, complete genome	93.333	240	16	0	4	243	76524	76285	8.67e-97
SL506335_rnaviral_assembled_NODE_48444_length_243_cov_1.635294_g46455_i0	243	No	NA	1	1	0	Low-quality	Genome-fragment	0.19	HMM-based (lower-bound)	0	1		SL506335_rnaviral_assembled	NC_002692.1	Tomato mosaic virus, complete genome	99.177	243	2	0	1	243	2912	2670	8.37e-122
SL506338_rnaviral_assembled_NODE_21176_length_243_cov_0.917647_g20326_i0	243	No	NA	1	0	0	Low-quality	Genome-fragment	0.15	AAI-based (medium-confidence)	0	1	no viral genes detected	SL506338_rnaviral_assembled	NC_054945.1	Yersinia phage vB_YepM_ZN18, complete genome	97.368	38	1	0	3	40	116522	116559	1.64e-09
SL506339_rnaviral_assembled_NODE_18113_length_243_cov_6.729412_g17718_i0	243	No	NA	1	0	0	Low-quality	Genome-fragment	2.83	AAI-based (high-confidence)	0	1	no viral genes detected	SL506339_rnaviral_assembled	NC_005856.1	Enterobacteria phage P1, complete genome	100	243	0	0	1	243	8636	8394	3.87e-125
SL506339_rnaviral_assembled_NODE_18113_length_243_cov_6.729412_g17718_i0	243	No	NA	1	0	0	Low-quality	Genome-fragment	2.83	AAI-based (high-confidence)	0	1	no viral genes detected	SL506339_rnaviral_assembled	NC_042128.1	Escherichia phage RCS47, complete genome	92.116	241	19	0	3	243	106540	106780	2.43e-92
SL506339_rnaviral_assembled_NODE_18113_length_243_cov_6.729412_g17718_i0	243	No	NA	1	0	0	Low-quality	Genome-fragment	2.83	AAI-based (high-confidence)	0	1	no viral genes detected	SL506339_rnaviral_assembled	NC_042128.1	Escherichia phage RCS47, complete genome	92.116	241	19	0	3	243	113888	114128	2.43e-92
SL506342_rnaviral_assembled_NODE_36537_length_243_cov_2.941176_g35141_i0	243	No	NA	1	1	0	Low-quality	Genome-fragment	0.19	HMM-based (lower-bound)	0	1		SL506342_rnaviral_assembled	NC_003630.1	Pepper mild mottle virus, complete genome	100	243	0	0	1	243	407	649	3.87e-125
SL506353_rnaviral_assembled_NODE_48102_length_243_cov_0.917647_g46399_i0	243	No	NA	1	1	0	Low-quality	Genome-fragment	0.27	HMM-based (lower-bound)	0	1		SL506353_rnaviral_assembled	NC_009542.2	Aeromonas phage phiO18P, complete genome	92.593	243	18	0	1	243	14176	14418	4.04e-95
SL506360_rnaviral_assembled_NODE_21556_length_243_cov_0.917647_g20456_i0	243	No	NA	1	1	0	Low-quality	Genome-fragment	0.74	AAI-based (high-confidence)	0	1		SL506360_rnaviral_assembled	NC_003278.1	Pseudomonas phage phiCTX, complete genome	90.476	210	20	0	13	222	4597	4388	1.93e-73
SL506360_rnaviral_assembled_NODE_21556_length_243_cov_0.917647_g20456_i0	243	No	NA	1	1	0	Low-quality	Genome-fragment	0.74	AAI-based (high-confidence)	0	1		SL506360_rnaviral_assembled	NC_055793.1	Pseudomonas phage vB_Pae_BR319a, partial genome	90	210	21	0	13	222	4588	4379	8.99e-72
SL506360_rnaviral_assembled_NODE_21556_length_243_cov_0.917647_g20456_i0	243	No	NA	1	1	0	Low-quality	Genome-fragment	0.74	AAI-based (high-confidence)	0	1		SL506360_rnaviral_assembled	NC_048109.1	Pseudomonas phage Dobby, complete genome	90	210	21	0	13	222	5954	5745	8.99e-72
SL506364_rnaviral_assembled_NODE_32259_length_243_cov_0.858824_g30562_i0	243	No	NA	1	1	0	Low-quality	Genome-fragment	0.19	HMM-based (lower-bound)	0	1		SL506364_rnaviral_assembled	NC_003630.1	Pepper mild mottle virus, complete genome	99.177	243	2	0	1	243	3851	3609	8.37e-122
SL506370_rnaviral_assembled_NODE_35050_length_243_cov_1.452941_g33186_i0	243	No	NA	2	1	0	Low-quality	Genome-fragment	2.11	HMM-based (lower-bound)	0	1		SL506370_rnaviral_assembled	NC_002692.1	Tomato mosaic virus, complete genome	99.588	243	1	0	1	243	5035	4793	1.8e-123
SL506375_rnaviral_assembled_NODE_32913_length_243_cov_0.917647_g31188_i0	243	No	NA	1	1	0	Low-quality	Genome-fragment	0.19	HMM-based (lower-bound)	0	1		SL506375_rnaviral_assembled	NC_002692.1	Tomato mosaic virus, complete genome	99.177	243	2	0	1	243	3923	4165	8.37e-122
SL506391_rnaviral_assembled_NODE_18265_length_243_cov_0.864706_g16989_i0	243	No	NA	1	0	0	Low-quality	Genome-fragment	0.25	AAI-based (high-confidence)	0	1	no viral genes detected	SL506391_rnaviral_assembled	NC_024711.1	Uncultured crAssphage, complete genome	93.605	172	11	0	1	172	24295	24466	2.52e-67
SL506391_rnaviral_assembled_NODE_18265_length_243_cov_0.864706_g16989_i0	243	No	NA	1	0	0	Low-quality	Genome-fragment	0.25	AAI-based (high-confidence)	0	1	no viral genes detected	SL506391_rnaviral_assembled	NC_024711.1	Uncultured crAssphage, complete genome	98.413	63	1	0	181	243	25491	25553	2.07e-23
SL506391_rnaviral_assembled_NODE_18265_length_243_cov_0.864706_g16989_i0	243	No	NA	1	0	0	Low-quality	Genome-fragment	0.25	AAI-based (high-confidence)	0	1	no viral genes detected	SL506391_rnaviral_assembled	NC_062771.1	CrAss-like virus sp., complete genome	96.825	63	2	0	181	243	41491	41429	9.65e-22
SL506394_rnaviral_assembled_NODE_43993_length_243_cov_4.047059_g41862_i0	243	No	NA	1	1	0	Low-quality	Genome-fragment	4.11	HMM-based (lower-bound)	0	1		SL506394_rnaviral_assembled	NC_001504.1	Melon necrotic spot virus, genome	97.942	243	5	0	1	243	2519	2277	8.43e-117
SL506396_rnaviral_assembled_NODE_25276_length_243_cov_7.282353_g23497_i0	243	No	NA	1	0	0	Low-quality	Genome-fragment	0.66	AAI-based (high-confidence)	0	1	no viral genes detected	SL506396_rnaviral_assembled	NC_049451.1	Klebsiella phage ST147-VIM1phi7.1, complete genome	97.119	243	7	0	1	243	32685	32927	1.83e-113
SL506396_rnaviral_assembled_NODE_25276_length_243_cov_7.282353_g23497_i0	243	No	NA	1	0	0	Low-quality	Genome-fragment	0.66	AAI-based (high-confidence)	0	1	no viral genes detected	SL506396_rnaviral_assembled	NC_049453.1	Klebsiella phage ST13-OXA48phi12.1, complete genome	96.708	243	8	0	1	243	1457	1215	8.49e-112
SL506398_rnaviral_assembled_NODE_54506_length_243_cov_0.917647_g51661_i0	243	No	NA	1	1	0	Low-quality	Genome-fragment	4.11	HMM-based (lower-bound)	0	1		SL506398_rnaviral_assembled	NC_001504.1	Melon necrotic spot virus, genome	95.021	241	12	0	3	243	2174	1934	5.15e-104
SL506402_rnaviral_assembled_NODE_37079_length_243_cov_2.294118_g35693_i0	243	No	NA	1	1	0	Low-quality	Genome-fragment	2.11	HMM-based (lower-bound)	0	1		SL506402_rnaviral_assembled	NC_003630.1	Pepper mild mottle virus, complete genome	98.765	243	3	0	1	243	5134	5376	3.9e-120
SL506402_rnaviral_assembled_NODE_37311_length_243_cov_0.917647_g35925_i0	243	No	NA	1	1	0	Low-quality	Genome-fragment	0.19	HMM-based (lower-bound)	0	1		SL506402_rnaviral_assembled	NC_028478.1	Tomato brown rugose fruit virus isolate Tom1-Jo, complete genome	100	243	0	0	1	243	2517	2759	3.87e-125
SL506403_rnaviral_assembled_NODE_53180_length_243_cov_0.917647_g50552_i0	243	No	NA	1	1	0	Low-quality	Genome-fragment	0.19	HMM-based (lower-bound)	0	1		SL506403_rnaviral_assembled	NC_004665.1	Pseudomonas phage gh-1, complete genome	99.177	243	2	0	1	243	10809	10567	8.37e-122
SL506403_rnaviral_assembled_NODE_53180_length_243_cov_0.917647_g50552_i0	243	No	NA	1	1	0	Low-quality	Genome-fragment	0.19	HMM-based (lower-bound)	0	1		SL506403_rnaviral_assembled	NC_047747.1	Pseudomonas phage phiPsa17, complete genome	98.765	243	3	0	1	243	13963	13721	3.9e-120
SL506403_rnaviral_assembled_NODE_53180_length_243_cov_0.917647_g50552_i0	243	No	NA	1	1	0	Low-quality	Genome-fragment	0.19	HMM-based (lower-bound)	0	1		SL506403_rnaviral_assembled	NC_024362.1	Pseudomonas phage phiPSA2, complete genome	98.765	243	3	0	1	243	13923	13681	3.9e-120
SL506403_rnaviral_assembled_NODE_53180_length_243_cov_0.917647_g50552_i0	243	No	NA	1	1	0	Low-quality	Genome-fragment	0.19	HMM-based (lower-bound)	0	1		SL506403_rnaviral_assembled	NC_047827.1	Pseudomonas virus KNP, complete genome	98.354	243	4	0	1	243	13881	13639	1.81e-118
SL506403_rnaviral_assembled_NODE_53180_length_243_cov_0.917647_g50552_i0	243	No	NA	1	1	0	Low-quality	Genome-fragment	0.19	HMM-based (lower-bound)	0	1		SL506403_rnaviral_assembled	NC_047826.1	Pseudomonas virus WRT, complete genome	98.354	243	4	0	1	243	13597	13355	1.81e-118
SL506403_rnaviral_assembled_NODE_53180_length_243_cov_0.917647_g50552_i0	243	No	NA	1	1	0	Low-quality	Genome-fragment	0.19	HMM-based (lower-bound)	0	1		SL506403_rnaviral_assembled	NC_047874.1	Pseudomonas virus Pf1 ERZ-2017, complete genome	97.942	243	5	0	1	243	12818	12576	8.43e-117
SL506407_rnaviral_assembled_NODE_23485_length_243_cov_0.917647_g22866_i0	243	No	NA	1	0	0	Low-quality	Genome-fragment	0.14	AAI-based (high-confidence)	0	1	no viral genes detected	SL506407_rnaviral_assembled	NC_042138.1	Klebsiella phage PMBT1 genome assembly, complete genome: monopartite	100	243	0	0	1	243	88867	89109	3.87e-125
SL506407_rnaviral_assembled_NODE_23485_length_243_cov_0.917647_g22866_i0	243	No	NA	1	0	0	Low-quality	Genome-fragment	0.14	AAI-based (high-confidence)	0	1	no viral genes detected	SL506407_rnaviral_assembled	NC_020080.1	Klebsiella phage KP27, complete genome	100	243	0	0	1	243	86738	86980	3.87e-125
SL506407_rnaviral_assembled_NODE_23485_length_243_cov_0.917647_g22866_i0	243	No	NA	1	0	0	Low-quality	Genome-fragment	0.14	AAI-based (high-confidence)	0	1	no viral genes detected	SL506407_rnaviral_assembled	NC_041981.1	Klebsiella phage Miro, complete genome	100	241	0	0	1	241	88885	89125	5e-124
SL506407_rnaviral_assembled_NODE_23485_length_243_cov_0.917647_g22866_i0	243	No	NA	1	0	0	Low-quality	Genome-fragment	0.14	AAI-based (high-confidence)	0	1	no viral genes detected	SL506407_rnaviral_assembled	NC_028750.1	Klebsiella phage Matisse, complete genome	100	241	0	0	1	241	89210	89450	5e-124
SL506407_rnaviral_assembled_NODE_23485_length_243_cov_0.917647_g22866_i0	243	No	NA	1	0	0	Low-quality	Genome-fragment	0.14	AAI-based (high-confidence)	0	1	no viral genes detected	SL506407_rnaviral_assembled	NC_055712.1	Escherichia phage phT4A, partial genome	99.177	243	2	0	1	243	82048	82290	8.37e-122
SL506407_rnaviral_assembled_NODE_23485_length_243_cov_0.917647_g22866_i0	243	No	NA	1	0	0	Low-quality	Genome-fragment	0.14	AAI-based (high-confidence)	0	1	no viral genes detected	SL506407_rnaviral_assembled	NC_041980.1	Enterobacter phage phiEap-3, complete genome	99.177	243	2	0	1	243	87278	87520	8.37e-122
SL506409_rnaviral_assembled_NODE_38630_length_243_cov_1.717647_g37070_i0	243	No	NA	1	1	0	Low-quality	Genome-fragment	2.11	HMM-based (lower-bound)	0	1		SL506409_rnaviral_assembled	NC_001801.1	Cucumber green mottle mosaic virus, complete genome	97.119	243	7	0	1	243	5587	5345	1.83e-113
SL506413_rnaviral_assembled_NODE_69836_length_243_cov_0.917647_g66883_i0	243	No	NA	1	1	0	Low-quality	Genome-fragment	0.19	HMM-based (lower-bound)	0	1		SL506413_rnaviral_assembled	NC_004106.1	Paprika mild mottle virus, complete genome	99.585	241	1	0	3	243	640	400	2.33e-122
SL506414_rnaviral_assembled_NODE_21968_length_243_cov_0.917647_g20327_i0	243	No	NA	1	1	0	Low-quality	Genome-fragment	0.19	HMM-based (lower-bound)	0	1		SL506414_rnaviral_assembled	NC_001367.1	Tobacco mosaic virus, complete genome	97.531	243	6	0	1	243	4422	4180	3.92e-115
SL506421_rnaviral_assembled_NODE_23494_length_243_cov_0.917647_g22683_i0	243	No	NA	1	1	0	Low-quality	Genome-fragment	0.37	HMM-based (lower-bound)	0	1		SL506421_rnaviral_assembled	NC_022749.1	Shigella phage SfIV, complete genome	99.177	243	2	0	1	243	8563	8321	8.37e-122
SL506421_rnaviral_assembled_NODE_23494_length_243_cov_0.917647_g22683_i0	243	No	NA	1	1	0	Low-quality	Genome-fragment	0.37	HMM-based (lower-bound)	0	1		SL506421_rnaviral_assembled	NC_027339.1	Enterobacteria phage SfI, complete genome	97.942	243	5	0	1	243	8561	8319	8.43e-117
SL506421_rnaviral_assembled_NODE_23494_length_243_cov_0.917647_g22683_i0	243	No	NA	1	1	0	Low-quality	Genome-fragment	0.37	HMM-based (lower-bound)	0	1		SL506421_rnaviral_assembled	NC_021857.1	Shigella phage SfII, complete genome	97.531	243	6	0	1	243	8607	8365	3.92e-115
SL506421_rnaviral_assembled_NODE_23494_length_243_cov_0.917647_g22683_i0	243	No	NA	1	1	0	Low-quality	Genome-fragment	0.37	HMM-based (lower-bound)	0	1		SL506421_rnaviral_assembled	NC_003444.1	Enterobacteria phage SfV, complete genome	97.531	243	6	0	1	243	8301	8059	3.92e-115
SL506426_rnaviral_assembled_NODE_32708_length_243_cov_3.635294_g30259_i0	243	No	NA	1	1	0	Low-quality	Genome-fragment	0.19	HMM-based (lower-bound)	0	1		SL506426_rnaviral_assembled	NC_002692.1	Tomato mosaic virus, complete genome	99.177	243	2	0	1	243	3313	3071	8.37e-122
SL506428_rnaviral_assembled_NODE_38433_length_243_cov_1.100000_g36344_i0	243	No	NA	1	1	0	Low-quality	Genome-fragment	0.19	HMM-based (lower-bound)	0	1		SL506428_rnaviral_assembled	NC_011659.1	Schlumbergera virus X, complete genome	93.827	243	15	0	1	243	4032	4274	4.01e-100
SL506441_rnaviral_assembled_NODE_36271_length_243_cov_0.917647_g34299_i0	243	No	NA	1	1	0	Low-quality	Genome-fragment	0.19	HMM-based (lower-bound)	0	1		SL506441_rnaviral_assembled	NC_003630.1	Pepper mild mottle virus, complete genome	97.942	243	5	0	1	243	2795	3037	8.43e-117
SL506442_rnaviral_assembled_NODE_33222_length_243_cov_1.376471_g31472_i0	243	No	NA	1	1	0	Low-quality	Genome-fragment	0.19	HMM-based (lower-bound)	0	1		SL506442_rnaviral_assembled	NC_002692.1	Tomato mosaic virus, complete genome	99.177	243	2	0	1	243	4165	4407	8.37e-122
SL506444_rnaviral_assembled_NODE_40778_length_243_cov_1.829412_g39262_i0	243	No	NA	1	1	0	Low-quality	Genome-fragment	0.16	HMM-based (lower-bound)	0	1		SL506444_rnaviral_assembled	NC_052986.1	Aeromonas phage BUCT551, complete genome	100	29	0	0	121	149	41324	41296	3.54e-06
WC0Dc-210525-14_B06_rnaviral_assembled_NODE_36225_length_243_cov_1.423529_g34272_i0	243	No	NA	1	1	0	Low-quality	Genome-fragment	0.19	HMM-based (lower-bound)	0	1		WC0Dc-210525-14_B06_rnaviral_assembled	NC_003630.1	Pepper mild mottle virus, complete genome	98.765	243	3	0	1	243	2953	3195	3.9e-120
WC0Dc-210525-14_B06_rnaviral_assembled_NODE_36225_length_243_cov_1.423529_g34272_i0	243	No	NA	1	1	0	Low-quality	Genome-fragment	0.19	HMM-based (lower-bound)	0	1		WC0Dc-210525-14_B06_rnaviral_assembled	NC_009642.1	Bell pepper mottle tobamovirus, complete genome	91.139	79	7	0	13	91	2964	3042	2.68e-22
WG01-210622-14_B06_rnaviral_assembled_NODE_39947_length_243_cov_1.835294_g38061_i0	243	No	NA	1	1	0	Low-quality	Genome-fragment	0.19	HMM-based (lower-bound)	0	1		WG01-210622-14_B06_rnaviral_assembled	NC_001801.1	Cucumber green mottle mosaic virus, complete genome	96.281	242	9	0	2	243	600	359	1.42e-109
WG01-210622-14_B06_rnaviral_assembled_NODE_40350_length_243_cov_0.917647_g38464_i0	243	No	NA	1	0	1	Low-quality	Genome-fragment	0.33	AAI-based (high-confidence)	0	1	no viral genes detected	WG01-210622-14_B06_rnaviral_assembled	NC_003291.2	Bacteriophage PSA complete genome	97.222	36	1	0	56	91	26903	26938	2.12e-08
WG02g-210525-14_B06_rnaviral_assembled_NODE_37654_length_243_cov_0.870588_g35580_i0	243	No	NA	1	1	0	Low-quality	Genome-fragment	4.11	HMM-based (lower-bound)	0	1		WG02g-210525-14_B06_rnaviral_assembled	NC_001504.1	Melon necrotic spot virus, genome	97.095	241	7	0	2	242	2260	2500	2.36e-112
WG0A-210608-14_B06_rnaviral_assembled_NODE_21714_length_243_cov_0.917647_g20411_i0	243	No	NA	1	1	0	Low-quality	Genome-fragment	0.19	HMM-based (lower-bound)	0	1		WG0A-210608-14_B06_rnaviral_assembled	NC_003630.1	Pepper mild mottle virus, complete genome	100	243	0	0	1	243	4717	4475	3.87e-125
WG0Kc-210615-14_B06_rnaviral_assembled_NODE_29935_length_243_cov_0.917647_g28364_i0	243	No	NA	1	0	0	Low-quality	Genome-fragment	0.19	AAI-based (high-confidence)	0	1	no viral genes detected	WG0Kc-210615-14_B06_rnaviral_assembled	NC_050152.1	Enterobacteria phage P7, complete genome	98.765	243	3	0	1	243	6092	6334	3.9e-120
WG0Kg-210608-14_B06_rnaviral_assembled_NODE_24389_length_243_cov_0.917647_g22958_i0	243	No	NA	1	1	0	Low-quality	Genome-fragment	0.3	HMM-based (lower-bound)	0	1		WG0Kg-210608-14_B06_rnaviral_assembled	NC_048697.1	Pseudomonas phage Littlefix, complete genome	91.781	73	6	0	111	183	23620	23548	1.25e-20
WG0L-210601-14_B06_rnaviral_assembled_NODE_42168_length_243_cov_1.035294_g40078_i0	243	No	NA	1	0	1	Low-quality	Genome-fragment	0.25	AAI-based (medium-confidence)	0	1	no viral genes detected	WG0L-210601-14_B06_rnaviral_assembled	NC_028999.1	Pseudomonas phage PhiPA3, complete genome	90.278	72	6	1	2	72	294931	294860	7.51e-18
WG0L-210601-14_B06_rnaviral_assembled_NODE_42515_length_243_cov_0.917647_g40425_i0	243	No	NA	1	1	0	Low-quality	Genome-fragment	5.83	HMM-based (lower-bound)	0	1		WG0L-210601-14_B06_rnaviral_assembled	NC_001504.1	Melon necrotic spot virus, genome	97.119	243	7	0	1	243	2751	2509	1.83e-113
WG0L-210622-14_B06_rnaviral_assembled_NODE_33982_length_243_cov_2.511765_g31804_i0	243	No	NA	1	1	0	Low-quality	Genome-fragment	0.19	HMM-based (lower-bound)	0	1		WG0L-210622-14_B06_rnaviral_assembled	NC_001801.1	Cucumber green mottle mosaic virus, complete genome	95.062	243	12	0	1	243	2862	2620	3.98e-105
WG0P-210525-14_B06_rnaviral_assembled_NODE_39568_length_243_cov_0.917647_g36912_i0	243	No	NA	1	0	0	Low-quality	Genome-fragment	0.14	AAI-based (high-confidence)	0	1	no viral genes detected	WG0P-210525-14_B06_rnaviral_assembled	NC_048645.1	Cronobacter phage vB_CsaM_leB, complete genome	95.473	243	11	0	1	243	84473	84715	8.55e-107
WG0P-210525-14_B06_rnaviral_assembled_NODE_39568_length_243_cov_0.917647_g36912_i0	243	No	NA	1	0	0	Low-quality	Genome-fragment	0.14	AAI-based (high-confidence)	0	1	no viral genes detected	WG0P-210525-14_B06_rnaviral_assembled	NC_048646.1	Cronobacter phage vB_CsaM_leE, complete genome	95.473	243	11	0	1	243	85117	85359	8.55e-107
WG0P-210525-14_B06_rnaviral_assembled_NODE_39568_length_243_cov_0.917647_g36912_i0	243	No	NA	1	0	0	Low-quality	Genome-fragment	0.14	AAI-based (high-confidence)	0	1	no viral genes detected	WG0P-210525-14_B06_rnaviral_assembled	NC_019398.1	Cronobacter phage vB_CsaM_GAP161, complete genome	94.65	243	13	0	1	243	82385	82627	1.85e-103
WG0P-210615-14_B06_rnaviral_assembled_NODE_39557_length_243_cov_0.917647_g37211_i0	243	No	NA	1	1	0	Low-quality	Genome-fragment	2.11	HMM-based (lower-bound)	0	1		WG0P-210615-14_B06_rnaviral_assembled	NC_003630.1	Pepper mild mottle virus, complete genome	99.583	240	1	0	1	240	5369	5608	8.37e-122
WGOK-210401C_B06_rnaviral_assembled_NODE_43999_length_243_cov_2.723529_g42776_i0	243	No	NA	1	1	0	Low-quality	Genome-fragment	0.21	AAI-based (high-confidence)	0	1		WGOK-210401C_B06_rnaviral_assembled	NC_041899.1	Klebsiella phage vB_Kpn_IME260, complete genome	91.701	241	20	0	3	243	14806	15046	1.13e-90
WGOK-210401C_B06_rnaviral_assembled_NODE_43999_length_243_cov_2.723529_g42776_i0	243	No	NA	1	1	0	Low-quality	Genome-fragment	0.21	AAI-based (high-confidence)	0	1		WGOK-210401C_B06_rnaviral_assembled	NC_042093.1	Klebsiella phage Sugarland, complete genome	91.286	241	21	0	3	243	15206	15446	5.26e-89
WGOK-210401C_B06_rnaviral_assembled_NODE_44227_length_243_cov_1.270588_g43004_i0	243	No	NA	1	0	0	Low-quality	Genome-fragment	0.21	AAI-based (high-confidence)	0	1	no viral genes detected	WGOK-210401C_B06_rnaviral_assembled	NC_047949.1	Aeromonas phage AhSzq-1, partial genome	90.123	243	24	0	1	243	23810	23568	4.09e-85
WGOK-210401C_B06_rnaviral_assembled_NODE_44329_length_243_cov_0.917647_g43106_i0	243	No	NA	1	1	0	Low-quality	Genome-fragment	0.51	AAI-based (high-confidence)	0	1		WGOK-210401C_B06_rnaviral_assembled	NC_016158.1	Escherichia phage HK639, complete genome	91.011	89	8	0	155	243	28352	28264	3.44e-26
WGOK-210503C_B06_rnaviral_assembled_NODE_42443_length_243_cov_1.341176_g41104_i0	243	No	NA	1	1	0	Low-quality	Genome-fragment	0.15	AAI-based (high-confidence)	0	1		WGOK-210503C_B06_rnaviral_assembled	NC_031087.1	Klebsiella phage vB_KpnM_KpV477, complete genome	93.023	172	12	0	1	172	60003	60174	1.17e-65
WGOK-210503C_B06_rnaviral_assembled_NODE_42443_length_243_cov_1.341176_g41104_i0	243	No	NA	1	1	0	Low-quality	Genome-fragment	0.15	AAI-based (high-confidence)	0	1		WGOK-210503C_B06_rnaviral_assembled	NC_055748.1	Klebsiella phage Mineola, complete genome	92.442	172	13	0	1	172	57545	57716	5.45e-64
WGOK-210503C_B06_rnaviral_assembled_NODE_42443_length_243_cov_1.341176_g41104_i0	243	No	NA	1	1	0	Low-quality	Genome-fragment	0.15	AAI-based (high-confidence)	0	1		WGOK-210503C_B06_rnaviral_assembled	NC_028686.1	Klebsiella phage JD18, complete genome	91.86	172	14	0	1	172	48816	48987	2.53e-62
WGOK-210503C_B06_rnaviral_assembled_NODE_42443_length_243_cov_1.341176_g41104_i0	243	No	NA	1	1	0	Low-quality	Genome-fragment	0.15	AAI-based (high-confidence)	0	1		WGOK-210503C_B06_rnaviral_assembled	NC_055768.1	Klebsiella phage KP179, complete genome	91.716	169	14	0	4	172	94505	94337	1.18e-60
WGOK-210509C_B06_rnaviral_assembled_NODE_35148_length_243_cov_0.917647_g33864_i0	243	No	NA	1	1	0	Low-quality	Genome-fragment	0.19	HMM-based (lower-bound)	0	1		WGOK-210509C_B06_rnaviral_assembled	NC_001801.1	Cucumber green mottle mosaic virus, complete genome	95.062	243	12	0	1	243	3283	3525	3.98e-105
WGOK-210509C_B06_rnaviral_assembled_NODE_35379_length_243_cov_0.917647_g34095_i0	243	No	NA	1	0	0	Low-quality	Genome-fragment	0.48	AAI-based (high-confidence)	0	1	no viral genes detected	WGOK-210509C_B06_rnaviral_assembled	NC_020879.1	Aeromonas phage Aes012, complete genome	99.587	242	1	0	1	242	159697	159456	6.47e-123
WGOK-210514C_B06_rnaviral_assembled_NODE_37276_length_243_cov_4.276471_g36332_i0	243	No	NA	1	0	0	Low-quality	Genome-fragment	0.46	AAI-based (medium-confidence)	0	1	no viral genes detected	WGOK-210514C_B06_rnaviral_assembled	NC_042128.1	Escherichia phage RCS47, complete genome	95.885	243	10	0	1	243	107521	107763	1.84e-108
WGOK-210514C_B06_rnaviral_assembled_NODE_37276_length_243_cov_4.276471_g36332_i0	243	No	NA	1	0	0	Low-quality	Genome-fragment	0.46	AAI-based (medium-confidence)	0	1	no viral genes detected	WGOK-210514C_B06_rnaviral_assembled	NC_022749.1	Shigella phage SfIV, complete genome	95.473	243	11	0	1	243	35908	35666	8.55e-107
WGOK-210514C_B06_rnaviral_assembled_NODE_37276_length_243_cov_4.276471_g36332_i0	243	No	NA	1	0	0	Low-quality	Genome-fragment	0.46	AAI-based (medium-confidence)	0	1	no viral genes detected	WGOK-210514C_B06_rnaviral_assembled	NC_005856.1	Enterobacteria phage P1, complete genome	95.473	243	11	0	1	243	22671	22913	8.55e-107
WGOK-210514C_B06_rnaviral_assembled_NODE_37430_length_243_cov_1.600000_g36486_i0	243	No	NA	1	1	0	Low-quality	Genome-fragment	0.27	AAI-based (high-confidence)	0	1		WGOK-210514C_B06_rnaviral_assembled	NC_027293.1	Citrobacter phage Moogle, complete genome	100	243	0	0	1	243	7295	7537	3.87e-125
WGOK-210514C_B06_rnaviral_assembled_NODE_37430_length_243_cov_1.600000_g36486_i0	243	No	NA	1	1	0	Low-quality	Genome-fragment	0.27	AAI-based (high-confidence)	0	1		WGOK-210514C_B06_rnaviral_assembled	NC_042076.1	Shigella phage Sf17, complete genome	97.934	242	4	1	2	243	70773	70533	1.09e-115
WGOK-210514C_B06_rnaviral_assembled_NODE_37430_length_243_cov_1.600000_g36486_i0	243	No	NA	1	1	0	Low-quality	Genome-fragment	0.27	AAI-based (high-confidence)	0	1		WGOK-210514C_B06_rnaviral_assembled	NC_042017.1	Shigella phage Sf13, complete genome	96.694	242	7	1	2	243	47924	48164	1.1e-110
WGOK-210514C_B06_rnaviral_assembled_NODE_37430_length_243_cov_1.600000_g36486_i0	243	No	NA	1	1	0	Low-quality	Genome-fragment	0.27	AAI-based (high-confidence)	0	1		WGOK-210514C_B06_rnaviral_assembled	NC_042075.1	Shigella phage Sf14, complete genome	94.068	236	14	0	6	241	70008	69773	6.71e-98
WGOK-210514C_B06_rnaviral_assembled_NODE_37430_length_243_cov_1.600000_g36486_i0	243	No	NA	1	1	0	Low-quality	Genome-fragment	0.27	AAI-based (high-confidence)	0	1		WGOK-210514C_B06_rnaviral_assembled	NC_041977.1	Citrobacter phage Mordin, complete genome	90.678	236	22	0	6	241	84187	83952	1.47e-84
WGOK-210514C_B06_rnaviral_assembled_NODE_37430_length_243_cov_1.600000_g36486_i0	243	No	NA	1	1	0	Low-quality	Genome-fragment	0.27	AAI-based (high-confidence)	0	1		WGOK-210514C_B06_rnaviral_assembled	NC_028247.1	Citrobacter phage Michonne, complete genome	90.678	236	22	0	6	241	6831	7066	1.47e-84
WGOK-210514C_B06_rnaviral_assembled_NODE_37463_length_243_cov_1.376471_g36519_i0	243	No	NA	1	1	0	Low-quality	Genome-fragment	0.14	HMM-based (lower-bound)	0	1		WGOK-210514C_B06_rnaviral_assembled	NC_042138.1	Klebsiella phage PMBT1 genome assembly, complete genome: monopartite	99.177	243	2	0	1	243	170352	170110	8.37e-122
WGOK-210514C_B06_rnaviral_assembled_NODE_37463_length_243_cov_1.376471_g36519_i0	243	No	NA	1	1	0	Low-quality	Genome-fragment	0.14	HMM-based (lower-bound)	0	1		WGOK-210514C_B06_rnaviral_assembled	NC_041981.1	Klebsiella phage Miro, complete genome	99.177	243	2	0	1	243	171204	170962	8.37e-122
WGOK-210514C_B06_rnaviral_assembled_NODE_37463_length_243_cov_1.376471_g36519_i0	243	No	NA	1	1	0	Low-quality	Genome-fragment	0.14	HMM-based (lower-bound)	0	1		WGOK-210514C_B06_rnaviral_assembled	NC_014036.1	Klebsiella phage KP15, complete genome	99.177	243	2	0	1	243	169582	169340	8.37e-122
WGOK-210514C_B06_rnaviral_assembled_NODE_37463_length_243_cov_1.376471_g36519_i0	243	No	NA	1	1	0	Low-quality	Genome-fragment	0.14	HMM-based (lower-bound)	0	1		WGOK-210514C_B06_rnaviral_assembled	NC_028750.1	Klebsiella phage Matisse, complete genome	95	240	12	0	4	243	171230	170991	1.85e-103
WGOK-210514C_B06_rnaviral_assembled_NODE_37463_length_243_cov_1.376471_g36519_i0	243	No	NA	1	1	0	Low-quality	Genome-fragment	0.14	HMM-based (lower-bound)	0	1		WGOK-210514C_B06_rnaviral_assembled	NC_055712.1	Escherichia phage phT4A, partial genome	90.535	243	23	0	1	243	163144	162902	8.8e-87
WGOK-210514C_B06_rnaviral_assembled_NODE_37563_length_243_cov_0.917647_g36619_i0	243	No	NA	1	1	0	Low-quality	Genome-fragment	0.22	HMM-based (lower-bound)	0	1		WGOK-210514C_B06_rnaviral_assembled	NC_016160.1	Escherichia phage HK75, complete genome	94.65	243	13	0	1	243	16263	16505	1.85e-103
WGOK-210514C_B06_rnaviral_assembled_NODE_37563_length_243_cov_0.917647_g36619_i0	243	No	NA	1	1	0	Low-quality	Genome-fragment	0.22	HMM-based (lower-bound)	0	1		WGOK-210514C_B06_rnaviral_assembled	NC_049926.1	Escherichia phage ECP1, complete genome	94.239	243	14	0	1	243	28368	28610	8.61e-102
WGOK-210514C_B06_rnaviral_assembled_NODE_37563_length_243_cov_0.917647_g36619_i0	243	No	NA	1	1	0	Low-quality	Genome-fragment	0.22	HMM-based (lower-bound)	0	1		WGOK-210514C_B06_rnaviral_assembled	NC_019768.1	Enterobacteria phage HK106, complete genome	94.239	243	14	0	1	243	16212	16454	8.61e-102
WGOK-210514C_B06_rnaviral_assembled_NODE_37563_length_243_cov_0.917647_g36619_i0	243	No	NA	1	1	0	Low-quality	Genome-fragment	0.22	HMM-based (lower-bound)	0	1		WGOK-210514C_B06_rnaviral_assembled	NC_019715.1	Enterobacterial phage mEp234, complete genome	93.827	243	15	0	1	243	16212	16454	4.01e-100
WGOK-210514C_B06_rnaviral_assembled_NODE_37563_length_243_cov_0.917647_g36619_i0	243	No	NA	1	1	0	Low-quality	Genome-fragment	0.22	HMM-based (lower-bound)	0	1		WGOK-210514C_B06_rnaviral_assembled	NC_019708.1	Enterobacteria phage mEp235, complete genome	93.827	243	15	0	1	243	15934	16176	4.01e-100
WGOK-210514C_B06_rnaviral_assembled_NODE_37563_length_243_cov_0.917647_g36619_i0	243	No	NA	1	1	0	Low-quality	Genome-fragment	0.22	HMM-based (lower-bound)	0	1		WGOK-210514C_B06_rnaviral_assembled	NC_019714.1	Enterobacteria phage HK446, complete genome	93.827	243	15	0	1	243	16260	16502	4.01e-100
WGOK-210514C_B06_rnaviral_assembled_NODE_37563_length_243_cov_0.917647_g36619_i0	243	No	NA	1	1	0	Low-quality	Genome-fragment	0.22	HMM-based (lower-bound)	0	1		WGOK-210514C_B06_rnaviral_assembled	NC_019769.1	Enterobacteria phage HK542, complete genome	93.827	243	15	0	1	243	15769	16011	4.01e-100
WGOK-210514C_B06_rnaviral_assembled_NODE_37563_length_243_cov_0.917647_g36619_i0	243	No	NA	1	1	0	Low-quality	Genome-fragment	0.22	HMM-based (lower-bound)	0	1		WGOK-210514C_B06_rnaviral_assembled	NC_002167.1	Enterobacteria phage HK97, complete genome	93.827	243	15	0	1	243	16911	17153	4.01e-100
WGOK-210514C_B06_rnaviral_assembled_NODE_37563_length_243_cov_0.917647_g36619_i0	243	No	NA	1	1	0	Low-quality	Genome-fragment	0.22	HMM-based (lower-bound)	0	1		WGOK-210514C_B06_rnaviral_assembled	NC_019721.1	Enterobacterial phage mEp390, complete genome	93.416	243	16	0	1	243	15931	16173	1.86e-98
WGOK-210514C_B06_rnaviral_assembled_NODE_37563_length_243_cov_0.917647_g36619_i0	243	No	NA	1	1	0	Low-quality	Genome-fragment	0.22	HMM-based (lower-bound)	0	1		WGOK-210514C_B06_rnaviral_assembled	NC_019709.1	Enterobacteria phage mEpX1, complete genome	93.416	243	16	0	1	243	16213	16455	1.86e-98
WGOK-210514C_B06_rnaviral_assembled_NODE_37563_length_243_cov_0.917647_g36619_i0	243	No	NA	1	1	0	Low-quality	Genome-fragment	0.22	HMM-based (lower-bound)	0	1		WGOK-210514C_B06_rnaviral_assembled	NC_019719.1	Enterobacteria phage HK633, complete genome	93.416	243	16	0	1	243	16266	16508	1.86e-98
WGOK-210514C_B06_rnaviral_assembled_NODE_37563_length_243_cov_0.917647_g36619_i0	243	No	NA	1	1	0	Low-quality	Genome-fragment	0.22	HMM-based (lower-bound)	0	1		WGOK-210514C_B06_rnaviral_assembled	NC_019710.1	Enterobacteria phage HK140, complete genome	93.416	243	16	0	1	243	15590	15832	1.86e-98
WGOK-210514C_B06_rnaviral_assembled_NODE_37563_length_243_cov_0.917647_g36619_i0	243	No	NA	1	1	0	Low-quality	Genome-fragment	0.22	HMM-based (lower-bound)	0	1		WGOK-210514C_B06_rnaviral_assembled	NC_019705.1	Enterobacteria phage mEpX2, complete genome	93.004	243	17	0	1	243	15494	15736	8.67e-97
WGOK-210514C_B06_rnaviral_assembled_NODE_37563_length_243_cov_0.917647_g36619_i0	243	No	NA	1	1	0	Low-quality	Genome-fragment	0.22	HMM-based (lower-bound)	0	1		WGOK-210514C_B06_rnaviral_assembled	NC_002166.1	Bacteriophage HK022, complete genome	93.004	243	17	0	1	243	15907	16149	8.67e-97
WGOK-210514C_B06_rnaviral_assembled_NODE_37563_length_243_cov_0.917647_g36619_i0	243	No	NA	1	1	0	Low-quality	Genome-fragment	0.22	HMM-based (lower-bound)	0	1		WGOK-210514C_B06_rnaviral_assembled	NC_019767.1	Enterobacteria phage HK544, complete genome	92.593	243	18	0	1	243	16203	16445	4.04e-95
WGOK-210514C_B06_rnaviral_assembled_NODE_37563_length_243_cov_0.917647_g36619_i0	243	No	NA	1	1	0	Low-quality	Genome-fragment	0.22	HMM-based (lower-bound)	0	1		WGOK-210514C_B06_rnaviral_assembled	NC_019717.1	Enterobacteria phage HK225, complete genome	90.043	231	23	0	10	240	17321	17551	4.12e-80
WGOK-210524_B06_rnaviral_assembled_NODE_70007_length_243_cov_0.917647_g67795_i0	243	No	NA	1	1	0	Low-quality	Genome-fragment	0.35	HMM-based (lower-bound)	0	1		WGOK-210524_B06_rnaviral_assembled	NC_028931.1	Pseudomonas phage PaMx28, partial genome	91.77	243	20	0	1	243	50338	50580	8.74e-92
WM06-210518-14_B06_rnaviral_assembled_NODE_24301_length_243_cov_0.917647_g22892_i0	243	No	NA	1	1	0	Low-quality	Genome-fragment	0.22	HMM-based (lower-bound)	0	1		WM06-210518-14_B06_rnaviral_assembled	NC_049841.1	Klebsiella phage Skenny, complete genome	99.587	242	1	0	2	243	23946	23705	6.47e-123
WM06-210518-14_B06_rnaviral_assembled_NODE_24301_length_243_cov_0.917647_g22892_i0	243	No	NA	1	1	0	Low-quality	Genome-fragment	0.22	HMM-based (lower-bound)	0	1		WM06-210518-14_B06_rnaviral_assembled	NC_048043.1	Klebsiella phage NJS2, complete genome	97.934	242	5	0	2	243	24741	24500	3.03e-116
WM06-210518-14_B06_rnaviral_assembled_NODE_24301_length_243_cov_0.917647_g22892_i0	243	No	NA	1	1	0	Low-quality	Genome-fragment	0.22	HMM-based (lower-bound)	0	1		WM06-210518-14_B06_rnaviral_assembled	NC_048162.1	Klebsiella phage GH-K3, complete genome	97.521	242	6	0	2	243	25353	25594	1.41e-114
WM06-210518-14_B06_rnaviral_assembled_NODE_24301_length_243_cov_0.917647_g22892_i0	243	No	NA	1	1	0	Low-quality	Genome-fragment	0.22	HMM-based (lower-bound)	0	1		WM06-210518-14_B06_rnaviral_assembled	NC_048044.1	Klebsiella phage NJR15, complete genome	97.521	242	6	0	2	243	24144	23903	1.41e-114
WM06-210518-14_B06_rnaviral_assembled_NODE_24301_length_243_cov_0.917647_g22892_i0	243	No	NA	1	1	0	Low-quality	Genome-fragment	0.22	HMM-based (lower-bound)	0	1		WM06-210518-14_B06_rnaviral_assembled	NC_048126.1	Klebsiella phage TSK1, complete genome	97.521	242	6	0	2	243	21979	21738	1.41e-114
WM06-210518-14_B06_rnaviral_assembled_NODE_24301_length_243_cov_0.917647_g22892_i0	243	No	NA	1	1	0	Low-quality	Genome-fragment	0.22	HMM-based (lower-bound)	0	1		WM06-210518-14_B06_rnaviral_assembled	NC_048024.1	Klebsiella phage NJS1, complete genome	97.521	242	6	0	2	243	23838	23597	1.41e-114
WM06-210518-14_B06_rnaviral_assembled_NODE_24301_length_243_cov_0.917647_g22892_i0	243	No	NA	1	1	0	Low-quality	Genome-fragment	0.22	HMM-based (lower-bound)	0	1		WM06-210518-14_B06_rnaviral_assembled	NC_049843.1	Klebsiella phage JY917, complete genome	97.107	242	7	0	2	243	21966	22207	6.56e-113
WM06-210518-14_B06_rnaviral_assembled_NODE_24301_length_243_cov_0.917647_g22892_i0	243	No	NA	1	1	0	Low-quality	Genome-fragment	0.22	HMM-based (lower-bound)	0	1		WM06-210518-14_B06_rnaviral_assembled	NC_049842.1	Klebsiella phage vB_KpnS_15-38_KLPPOU149, complete genome	96.694	242	8	0	2	243	36223	35982	3.05e-111
WM06-210518-14_B06_rnaviral_assembled_NODE_24301_length_243_cov_0.917647_g22892_i0	243	No	NA	1	1	0	Low-quality	Genome-fragment	0.22	HMM-based (lower-bound)	0	1		WM06-210518-14_B06_rnaviral_assembled	NC_049846.1	Klebsiella phage Shelby, complete genome	96.694	242	8	0	2	243	24254	24013	3.05e-111
WM06-210518-14_B06_rnaviral_assembled_NODE_24301_length_243_cov_0.917647_g22892_i0	243	No	NA	1	1	0	Low-quality	Genome-fragment	0.22	HMM-based (lower-bound)	0	1		WM06-210518-14_B06_rnaviral_assembled	NC_049844.1	Klebsiella phage 13, complete genome	96.694	242	8	0	2	243	7284	7525	3.05e-111
WM06-210518-14_B06_rnaviral_assembled_NODE_24301_length_243_cov_0.917647_g22892_i0	243	No	NA	1	1	0	Low-quality	Genome-fragment	0.22	HMM-based (lower-bound)	0	1		WM06-210518-14_B06_rnaviral_assembled	NC_048042.1	Klebsiella phage TAH8, complete genome	96.694	242	8	0	2	243	24255	24014	3.05e-111
WM06-210518-14_B06_rnaviral_assembled_NODE_24301_length_243_cov_0.917647_g22892_i0	243	No	NA	1	1	0	Low-quality	Genome-fragment	0.22	HMM-based (lower-bound)	0	1		WM06-210518-14_B06_rnaviral_assembled	NC_047850.1	Klebsiella phage MezzoGao, complete genome	96.694	242	8	0	2	243	9901	9660	3.05e-111
WM06-210518-14_B06_rnaviral_assembled_NODE_24301_length_243_cov_0.917647_g22892_i0	243	No	NA	1	1	0	Low-quality	Genome-fragment	0.22	HMM-based (lower-bound)	0	1		WM06-210518-14_B06_rnaviral_assembled	NC_055956.1	Klebsiella phage RAD2, complete genome	96.281	242	9	0	2	243	48978	48737	1.42e-109
WM06-210518-14_B06_rnaviral_assembled_NODE_24301_length_243_cov_0.917647_g22892_i0	243	No	NA	1	1	0	Low-quality	Genome-fragment	0.22	HMM-based (lower-bound)	0	1		WM06-210518-14_B06_rnaviral_assembled	NC_028786.1	Klebsiella phage 1513, complete genome	95.455	242	11	0	2	243	2513	2754	3.08e-106
WM06-210518-14_B06_rnaviral_assembled_NODE_24301_length_243_cov_0.917647_g22892_i0	243	No	NA	1	1	0	Low-quality	Genome-fragment	0.22	HMM-based (lower-bound)	0	1		WM06-210518-14_B06_rnaviral_assembled	NC_049833.1	Klebsiella phage vB_KpnS_SegesCirculi, complete genome	94.65	243	13	0	1	243	16537	16295	1.85e-103
WM06-210518-14_B06_rnaviral_assembled_NODE_24301_length_243_cov_0.917647_g22892_i0	243	No	NA	1	1	0	Low-quality	Genome-fragment	0.22	HMM-based (lower-bound)	0	1		WM06-210518-14_B06_rnaviral_assembled	NC_049848.1	Klebsiella phage KP1801, complete genome	94.628	242	13	0	2	243	32755	32996	6.66e-103
WM06-210518-14_B06_rnaviral_assembled_NODE_24301_length_243_cov_0.917647_g22892_i0	243	No	NA	1	1	0	Low-quality	Genome-fragment	0.22	HMM-based (lower-bound)	0	1		WM06-210518-14_B06_rnaviral_assembled	NC_049847.1	Klebsiella phage Sin4, complete genome	94.215	242	14	0	2	243	24423	24182	3.1e-101
WM06-210518-14_B06_rnaviral_assembled_NODE_24301_length_243_cov_0.917647_g22892_i0	243	No	NA	1	1	0	Low-quality	Genome-fragment	0.22	HMM-based (lower-bound)	0	1		WM06-210518-14_B06_rnaviral_assembled	NC_049838.1	Klebsiella phage KL, complete genome	93.802	242	15	0	2	243	33903	33662	1.44e-99
WM06-210518-14_B06_rnaviral_assembled_NODE_24301_length_243_cov_0.917647_g22892_i0	243	No	NA	1	1	0	Low-quality	Genome-fragment	0.22	HMM-based (lower-bound)	0	1		WM06-210518-14_B06_rnaviral_assembled	NC_049840.1	Klebsiella phage vB_KpnS_FZ10, complete genome	93.802	242	15	0	2	243	25036	24795	1.44e-99
WM06-210518-14_B06_rnaviral_assembled_NODE_24301_length_243_cov_0.917647_g22892_i0	243	No	NA	1	1	0	Low-quality	Genome-fragment	0.22	HMM-based (lower-bound)	0	1		WM06-210518-14_B06_rnaviral_assembled	NC_047841.1	Klebsiella phage KPN N141, complete genome	93.802	242	15	0	2	243	36239	35998	1.44e-99
WM06-210518-14_B06_rnaviral_assembled_NODE_24301_length_243_cov_0.917647_g22892_i0	243	No	NA	1	1	0	Low-quality	Genome-fragment	0.22	HMM-based (lower-bound)	0	1		WM06-210518-14_B06_rnaviral_assembled	NC_048143.1	Klebsiella phage KpKT21phi1, complete genome	93.388	242	16	0	2	243	12113	12354	6.71e-98
WM06-210518-14_B06_rnaviral_assembled_NODE_24301_length_243_cov_0.917647_g22892_i0	243	No	NA	1	1	0	Low-quality	Genome-fragment	0.22	HMM-based (lower-bound)	0	1		WM06-210518-14_B06_rnaviral_assembled	NC_047907.1	Klebsiella virus GML-KpCol1, complete genome	93.388	242	16	0	2	243	17734	17975	6.71e-98
WM06-210518-14_B06_rnaviral_assembled_NODE_24301_length_243_cov_0.917647_g22892_i0	243	No	NA	1	1	0	Low-quality	Genome-fragment	0.22	HMM-based (lower-bound)	0	1		WM06-210518-14_B06_rnaviral_assembled	NC_029099.1	Klebsiella phage KP36, complete genome	93.388	242	16	0	2	243	25143	24902	6.71e-98
WM06-210518-14_B06_rnaviral_assembled_NODE_24301_length_243_cov_0.917647_g22892_i0	243	No	NA	1	1	0	Low-quality	Genome-fragment	0.22	HMM-based (lower-bound)	0	1		WM06-210518-14_B06_rnaviral_assembled	NC_049845.1	Klebsiella phage PhiKpNIH-2, complete genome	91.632	239	20	0	2	240	42233	42471	1.46e-89
WM06-210518-14_B06_rnaviral_assembled_NODE_24301_length_243_cov_0.917647_g22892_i0	243	No	NA	1	1	0	Low-quality	Genome-fragment	0.22	HMM-based (lower-bound)	0	1		WM06-210518-14_B06_rnaviral_assembled	NC_028774.1	Klebsiella phage Sushi, complete genome	90.083	242	24	0	2	243	16123	15882	1.47e-84
WM06-210525-14_B06_rnaviral_assembled_NODE_41860_length_243_cov_1.864706_g39880_i0	243	No	NA	1	0	0	Low-quality	Genome-fragment	0.61	AAI-based (medium-confidence)	0	1	no viral genes detected	WM06-210525-14_B06_rnaviral_assembled	NC_049451.1	Klebsiella phage ST147-VIM1phi7.1, complete genome	90.23	174	15	2	47	219	28765	28937	7.1e-58
WM08-210511-14_B06_rnaviral_assembled_NODE_25532_length_243_cov_1.788235_g23827_i0	243	No	NA	1	1	0	Low-quality	Genome-fragment	0.19	HMM-based (lower-bound)	0	1		WM08-210511-14_B06_rnaviral_assembled	NC_001801.1	Cucumber green mottle mosaic virus, complete genome	97.531	243	6	0	1	243	2643	2885	3.92e-115
WM08-210525-14_B06_rnaviral_assembled_NODE_44454_length_243_cov_1.835294_g42712_i0	243	No	NA	1	1	0	Low-quality	Genome-fragment	0.4	HMM-based (lower-bound)	0	1		WM08-210525-14_B06_rnaviral_assembled	NC_052987.1	Klebsiella phage KPN N98, complete genome	98.765	243	3	0	1	243	10573	10815	3.9e-120
WM08-210525-14_B06_rnaviral_assembled_NODE_44454_length_243_cov_1.835294_g42712_i0	243	No	NA	1	1	0	Low-quality	Genome-fragment	0.4	HMM-based (lower-bound)	0	1		WM08-210525-14_B06_rnaviral_assembled	NC_052988.1	Klebsiella phage KPN U2874, complete genome	98.765	243	3	0	1	243	10573	10815	3.9e-120
WM08-210525-14_B06_rnaviral_assembled_NODE_44454_length_243_cov_1.835294_g42712_i0	243	No	NA	1	1	0	Low-quality	Genome-fragment	0.4	HMM-based (lower-bound)	0	1		WM08-210525-14_B06_rnaviral_assembled	NC_048670.1	Klebsiella phage KPN N137, complete genome	98.765	243	3	0	1	243	10573	10815	3.9e-120
WM08-210525-14_B06_rnaviral_assembled_NODE_44454_length_243_cov_1.835294_g42712_i0	243	No	NA	1	1	0	Low-quality	Genome-fragment	0.4	HMM-based (lower-bound)	0	1		WM08-210525-14_B06_rnaviral_assembled	NC_048732.1	Klebsiella phage Seifer, complete genome	97.942	243	5	0	1	243	6301	6543	8.43e-117
WM08-210525-14_B06_rnaviral_assembled_NODE_44454_length_243_cov_1.835294_g42712_i0	243	No	NA	1	1	0	Low-quality	Genome-fragment	0.4	HMM-based (lower-bound)	0	1		WM08-210525-14_B06_rnaviral_assembled	NC_048805.1	Klebsiella phage Soft, complete genome	95.885	243	10	0	1	243	51842	51600	1.84e-108
WM08-210525-14_B06_rnaviral_assembled_NODE_44672_length_243_cov_0.917647_g42930_i0	243	No	NA	1	1	0	Low-quality	Genome-fragment	0.14	AAI-based (high-confidence)	0	1		WM08-210525-14_B06_rnaviral_assembled	NC_055723.1	Yersinia phage fPS-90 genome assembly, chromosome: I	100	240	0	0	4	243	102061	101822	1.8e-123
WM08-210525-14_B06_rnaviral_assembled_NODE_44672_length_243_cov_0.917647_g42930_i0	243	No	NA	1	1	0	Low-quality	Genome-fragment	0.14	AAI-based (high-confidence)	0	1		WM08-210525-14_B06_rnaviral_assembled	NC_041919.1	Escherichia phage HP3, complete genome	99.177	243	2	0	1	243	56945	57187	8.37e-122
WM08-210525-14_B06_rnaviral_assembled_NODE_44672_length_243_cov_0.917647_g42930_i0	243	No	NA	1	1	0	Low-quality	Genome-fragment	0.14	AAI-based (high-confidence)	0	1		WM08-210525-14_B06_rnaviral_assembled	NC_054927.1	Escherichia phage vB_EcoM_Ozark, complete genome	99.583	240	1	0	4	243	101046	100807	8.37e-122
WM08-210525-14_B06_rnaviral_assembled_NODE_44672_length_243_cov_0.917647_g42930_i0	243	No	NA	1	1	0	Low-quality	Genome-fragment	0.14	AAI-based (high-confidence)	0	1		WM08-210525-14_B06_rnaviral_assembled	NC_054945.1	Yersinia phage vB_YepM_ZN18, complete genome	99.583	240	1	0	4	243	155884	155645	8.37e-122
WM08-210525-14_B06_rnaviral_assembled_NODE_44672_length_243_cov_0.917647_g42930_i0	243	No	NA	1	1	0	Low-quality	Genome-fragment	0.14	AAI-based (high-confidence)	0	1		WM08-210525-14_B06_rnaviral_assembled	NC_054920.1	Escherichia phage vB_EcoM_G9062, complete genome	99.583	240	1	0	4	243	101928	101689	8.37e-122
WM08-210525-14_B06_rnaviral_assembled_NODE_44672_length_243_cov_0.917647_g42930_i0	243	No	NA	1	1	0	Low-quality	Genome-fragment	0.14	AAI-based (high-confidence)	0	1		WM08-210525-14_B06_rnaviral_assembled	NC_054926.1	Escherichia phage vB_EcoM_OE5505, complete genome	99.583	240	1	0	4	243	102404	102165	8.37e-122
WM08-210525-14_B06_rnaviral_assembled_NODE_44672_length_243_cov_0.917647_g42930_i0	243	No	NA	1	1	0	Low-quality	Genome-fragment	0.14	AAI-based (high-confidence)	0	1		WM08-210525-14_B06_rnaviral_assembled	NC_054919.1	Escherichia phage vB_EcoM_G4507, complete genome	99.583	240	1	0	4	243	101592	101353	8.37e-122
WM08-210525-14_B06_rnaviral_assembled_NODE_44672_length_243_cov_0.917647_g42930_i0	243	No	NA	1	1	0	Low-quality	Genome-fragment	0.14	AAI-based (high-confidence)	0	1		WM08-210525-14_B06_rnaviral_assembled	NC_054918.1	Escherichia phage vB_EcoM_G4498, complete genome	99.583	240	1	0	4	243	101602	101363	8.37e-122
WM08-210525-14_B06_rnaviral_assembled_NODE_44672_length_243_cov_0.917647_g42930_i0	243	No	NA	1	1	0	Low-quality	Genome-fragment	0.14	AAI-based (high-confidence)	0	1		WM08-210525-14_B06_rnaviral_assembled	NC_054908.1	Escherichia phage vB_EcoM_DalCa, complete genome	99.583	240	1	0	4	243	100085	99846	8.37e-122
WM08-210525-14_B06_rnaviral_assembled_NODE_44672_length_243_cov_0.917647_g42930_i0	243	No	NA	1	1	0	Low-quality	Genome-fragment	0.14	AAI-based (high-confidence)	0	1		WM08-210525-14_B06_rnaviral_assembled	NC_054925.1	Escherichia phage vB_EcoM_NBG2, complete genome	99.583	240	1	0	4	243	97981	97742	8.37e-122
WM08-210525-14_B06_rnaviral_assembled_NODE_44672_length_243_cov_0.917647_g42930_i0	243	No	NA	1	1	0	Low-quality	Genome-fragment	0.14	AAI-based (high-confidence)	0	1		WM08-210525-14_B06_rnaviral_assembled	NC_054914.1	Escherichia phage vB_EcoM-fFiEco06, complete genome	99.583	240	1	0	4	243	100614	100375	8.37e-122
WM08-210525-14_B06_rnaviral_assembled_NODE_44672_length_243_cov_0.917647_g42930_i0	243	No	NA	1	1	0	Low-quality	Genome-fragment	0.14	AAI-based (high-confidence)	0	1		WM08-210525-14_B06_rnaviral_assembled	NC_055724.1	Yersinia phage fPS-65 genome assembly, chromosome: I	99.583	240	1	0	4	243	101105	100866	8.37e-122
WM08-210525-14_B06_rnaviral_assembled_NODE_44672_length_243_cov_0.917647_g42930_i0	243	No	NA	1	1	0	Low-quality	Genome-fragment	0.14	AAI-based (high-confidence)	0	1		WM08-210525-14_B06_rnaviral_assembled	NC_054935.2	Escherichia phage YUEEL01, complete genome	99.177	243	2	0	1	243	35738	35980	8.37e-122
WM08-210525-14_B06_rnaviral_assembled_NODE_44672_length_243_cov_0.917647_g42930_i0	243	No	NA	1	1	0	Low-quality	Genome-fragment	0.14	AAI-based (high-confidence)	0	1		WM08-210525-14_B06_rnaviral_assembled	NC_031047.1	Escherichia phage HY03, complete genome	99.583	240	1	0	4	243	34341	34102	8.37e-122
WM08-210525-14_B06_rnaviral_assembled_NODE_44672_length_243_cov_0.917647_g42930_i0	243	No	NA	1	1	0	Low-quality	Genome-fragment	0.14	AAI-based (high-confidence)	0	1		WM08-210525-14_B06_rnaviral_assembled	NC_054903.1	Enterobacteria phage GiZh, complete genome	99.583	240	1	0	4	243	150560	150321	8.37e-122
WM08-210525-14_B06_rnaviral_assembled_NODE_44672_length_243_cov_0.917647_g42930_i0	243	No	NA	1	1	0	Low-quality	Genome-fragment	0.14	AAI-based (high-confidence)	0	1		WM08-210525-14_B06_rnaviral_assembled	NC_019399.1	Enterobacteria phage vB_EcoM_ACG-C40, complete genome	99.583	240	1	0	4	243	100890	100651	8.37e-122
WM08-210525-14_B06_rnaviral_assembled_NODE_44672_length_243_cov_0.917647_g42930_i0	243	No	NA	1	1	0	Low-quality	Genome-fragment	0.14	AAI-based (high-confidence)	0	1		WM08-210525-14_B06_rnaviral_assembled	NC_054938.1	Serratia phage PhiZZ30, complete genome	99.167	240	2	0	4	243	101627	101388	3.9e-120
WM08-210525-14_B06_rnaviral_assembled_NODE_44672_length_243_cov_0.917647_g42930_i0	243	No	NA	1	1	0	Low-quality	Genome-fragment	0.14	AAI-based (high-confidence)	0	1		WM08-210525-14_B06_rnaviral_assembled	NC_054934.1	Escherichia phage teqskov, complete genome	98.765	243	3	0	1	243	83369	83611	3.9e-120
WM08-210525-14_B06_rnaviral_assembled_NODE_44672_length_243_cov_0.917647_g42930_i0	243	No	NA	1	1	0	Low-quality	Genome-fragment	0.14	AAI-based (high-confidence)	0	1		WM08-210525-14_B06_rnaviral_assembled	NC_054915.1	Escherichia phage vB_EcoM_G8, complete genome	99.167	240	2	0	4	243	102163	101924	3.9e-120
WM08-210525-14_B06_rnaviral_assembled_NODE_44672_length_243_cov_0.917647_g42930_i0	243	No	NA	1	1	0	Low-quality	Genome-fragment	0.14	AAI-based (high-confidence)	0	1		WM08-210525-14_B06_rnaviral_assembled	NC_054899.1	Citrobacter phage vB_CroM_CrRp10, complete genome	99.578	237	1	0	7	243	77404	77168	3.9e-120
WM08-210525-14_B06_rnaviral_assembled_NODE_44672_length_243_cov_0.917647_g42930_i0	243	No	NA	1	1	0	Low-quality	Genome-fragment	0.14	AAI-based (high-confidence)	0	1		WM08-210525-14_B06_rnaviral_assembled	NC_054930.1	Escherichia phage PP01 DNA, complete sequence	99.167	240	2	0	4	243	101502	101263	3.9e-120
WM08-210525-14_B06_rnaviral_assembled_NODE_44672_length_243_cov_0.917647_g42930_i0	243	No	NA	1	1	0	Low-quality	Genome-fragment	0.14	AAI-based (high-confidence)	0	1		WM08-210525-14_B06_rnaviral_assembled	NC_042039.1	Shigella phage Sf22, complete genome	99.167	240	2	0	4	243	46365	46126	3.9e-120
WM08-210525-14_B06_rnaviral_assembled_NODE_44672_length_243_cov_0.917647_g42930_i0	243	No	NA	1	1	0	Low-quality	Genome-fragment	0.14	AAI-based (high-confidence)	0	1		WM08-210525-14_B06_rnaviral_assembled	NC_042077.1	Shigella phage Sf21, complete genome	99.167	240	2	0	4	243	99977	99738	3.9e-120
WM08-210525-14_B06_rnaviral_assembled_NODE_44672_length_243_cov_0.917647_g42930_i0	243	No	NA	1	1	0	Low-quality	Genome-fragment	0.14	AAI-based (high-confidence)	0	1		WM08-210525-14_B06_rnaviral_assembled	NC_054942.1	Shigella phage SH7, complete genome	99.167	240	2	0	4	243	98471	98232	3.9e-120
WM08-210525-14_B06_rnaviral_assembled_NODE_44672_length_243_cov_0.917647_g42930_i0	243	No	NA	1	1	0	Low-quality	Genome-fragment	0.14	AAI-based (high-confidence)	0	1		WM08-210525-14_B06_rnaviral_assembled	NC_031011.1	Shigella phage SHFML-26, complete genome	99.167	240	2	0	4	243	167054	166815	3.9e-120
WM08-210525-14_B06_rnaviral_assembled_NODE_44672_length_243_cov_0.917647_g42930_i0	243	No	NA	1	1	0	Low-quality	Genome-fragment	0.14	AAI-based (high-confidence)	0	1		WM08-210525-14_B06_rnaviral_assembled	NC_028780.1	Escherichia phage slur07, complete genome	98.765	243	3	0	1	243	62252	62494	3.9e-120
WM08-210525-14_B06_rnaviral_assembled_NODE_44672_length_243_cov_0.917647_g42930_i0	243	No	NA	1	1	0	Low-quality	Genome-fragment	0.14	AAI-based (high-confidence)	0	1		WM08-210525-14_B06_rnaviral_assembled	NC_054902.1	Enterobacteria phage Aplg8, complete genome	99.167	240	2	0	4	243	46020	45781	3.9e-120
WM08-210525-14_B06_rnaviral_assembled_NODE_44672_length_243_cov_0.917647_g42930_i0	243	No	NA	1	1	0	Low-quality	Genome-fragment	0.14	AAI-based (high-confidence)	0	1		WM08-210525-14_B06_rnaviral_assembled	NC_054906.1	Enterobacteria phage RB18, complete genome	99.167	240	2	0	4	243	100383	100144	3.9e-120
WM08-210525-14_B06_rnaviral_assembled_NODE_44672_length_243_cov_0.917647_g42930_i0	243	No	NA	1	1	0	Low-quality	Genome-fragment	0.14	AAI-based (high-confidence)	0	1		WM08-210525-14_B06_rnaviral_assembled	NC_000866.4	Enterobacteria phage T4, complete genome	99.167	240	2	0	4	243	103261	103022	3.9e-120
WM08-210525-14_B06_rnaviral_assembled_NODE_44672_length_243_cov_0.917647_g42930_i0	243	No	NA	1	1	0	Low-quality	Genome-fragment	0.14	AAI-based (high-confidence)	0	1		WM08-210525-14_B06_rnaviral_assembled	NC_054900.1	Citrobacter phage PhiZZ6, complete genome	98.75	240	3	0	4	243	100073	99834	1.81e-118
WM08-210525-14_B06_rnaviral_assembled_NODE_44672_length_243_cov_0.917647_g42930_i0	243	No	NA	1	1	0	Low-quality	Genome-fragment	0.14	AAI-based (high-confidence)	0	1		WM08-210525-14_B06_rnaviral_assembled	NC_054901.1	Citrobacter phage PhiZZ23, complete genome	98.75	240	3	0	4	243	102603	102364	1.81e-118
WM08-210525-14_B06_rnaviral_assembled_NODE_44672_length_243_cov_0.917647_g42930_i0	243	No	NA	1	1	0	Low-quality	Genome-fragment	0.14	AAI-based (high-confidence)	0	1		WM08-210525-14_B06_rnaviral_assembled	NC_054932.1	Escherichia phage teqdroes, complete genome	98.354	243	4	0	1	243	120303	120545	1.81e-118
WM08-210525-14_B06_rnaviral_assembled_NODE_44672_length_243_cov_0.917647_g42930_i0	243	No	NA	1	1	0	Low-quality	Genome-fragment	0.14	AAI-based (high-confidence)	0	1		WM08-210525-14_B06_rnaviral_assembled	NC_054939.1	Shigella phage CM8, complete genome	98.75	240	3	0	4	243	101813	101574	1.81e-118
WM08-210525-14_B06_rnaviral_assembled_NODE_44672_length_243_cov_0.917647_g42930_i0	243	No	NA	1	1	0	Low-quality	Genome-fragment	0.14	AAI-based (high-confidence)	0	1		WM08-210525-14_B06_rnaviral_assembled	NC_054904.1	Enterobacteria phage vB_EcoM_IME340, complete genome	98.354	243	4	0	1	243	68539	68781	1.81e-118
WM08-210525-14_B06_rnaviral_assembled_NODE_44672_length_243_cov_0.917647_g42930_i0	243	No	NA	1	1	0	Low-quality	Genome-fragment	0.14	AAI-based (high-confidence)	0	1		WM08-210525-14_B06_rnaviral_assembled	NC_054916.1	Escherichia phage vB_EcoM-G28, complete genome	98.75	240	3	0	4	243	101934	101695	1.81e-118
WM08-210525-14_B06_rnaviral_assembled_NODE_44672_length_243_cov_0.917647_g42930_i0	243	No	NA	1	1	0	Low-quality	Genome-fragment	0.14	AAI-based (high-confidence)	0	1		WM08-210525-14_B06_rnaviral_assembled	NC_054943.1	Yersinia phage fPS-2 genome assembly, chromosome: I	98.75	240	3	0	4	243	103077	102838	1.81e-118
WM08-210525-14_B06_rnaviral_assembled_NODE_44672_length_243_cov_0.917647_g42930_i0	243	No	NA	1	1	0	Low-quality	Genome-fragment	0.14	AAI-based (high-confidence)	0	1		WM08-210525-14_B06_rnaviral_assembled	NC_054936.1	Salmonella phage SG1, partial genome	98.75	240	3	0	4	243	47150	46911	1.81e-118
WM08-210525-14_B06_rnaviral_assembled_NODE_44672_length_243_cov_0.917647_g42930_i0	243	No	NA	1	1	0	Low-quality	Genome-fragment	0.14	AAI-based (high-confidence)	0	1		WM08-210525-14_B06_rnaviral_assembled	NC_054911.1	Escherichia phage ECO4, partial genome	98.75	240	3	0	4	243	111769	111530	1.81e-118
WM08-210525-14_B06_rnaviral_assembled_NODE_44672_length_243_cov_0.917647_g42930_i0	243	No	NA	1	1	0	Low-quality	Genome-fragment	0.14	AAI-based (high-confidence)	0	1		WM08-210525-14_B06_rnaviral_assembled	NC_031103.1	Escherichia phage vB_EcoM-UFV13, complete genome	98.75	240	3	0	4	243	100799	100560	1.81e-118
WM08-210525-14_B06_rnaviral_assembled_NODE_44672_length_243_cov_0.917647_g42930_i0	243	No	NA	1	1	0	Low-quality	Genome-fragment	0.14	AAI-based (high-confidence)	0	1		WM08-210525-14_B06_rnaviral_assembled	NC_028448.1	Escherichia phage slur14, complete genome	98.75	240	3	0	4	243	43750	43511	1.81e-118
WM08-210525-14_B06_rnaviral_assembled_NODE_44672_length_243_cov_0.917647_g42930_i0	243	No	NA	1	1	0	Low-quality	Genome-fragment	0.14	AAI-based (high-confidence)	0	1		WM08-210525-14_B06_rnaviral_assembled	NC_042130.1	Escherichia phage slur04, complete genome	98.75	240	3	0	4	243	85284	85045	1.81e-118
WM08-210525-14_B06_rnaviral_assembled_NODE_44672_length_243_cov_0.917647_g42930_i0	243	No	NA	1	1	0	Low-quality	Genome-fragment	0.14	AAI-based (high-confidence)	0	1		WM08-210525-14_B06_rnaviral_assembled	NC_042129.1	Escherichia phage slur03, complete genome	98.354	243	4	0	1	243	68587	68829	1.81e-118
WM08-210525-14_B06_rnaviral_assembled_NODE_44672_length_243_cov_0.917647_g42930_i0	243	No	NA	1	1	0	Low-quality	Genome-fragment	0.14	AAI-based (high-confidence)	0	1		WM08-210525-14_B06_rnaviral_assembled	NC_028927.1	Escherichia phage slur02, complete genome	98.75	240	3	0	4	243	3600	3361	1.81e-118
WM08-210525-14_B06_rnaviral_assembled_NODE_44672_length_243_cov_0.917647_g42930_i0	243	No	NA	1	1	0	Low-quality	Genome-fragment	0.14	AAI-based (high-confidence)	0	1		WM08-210525-14_B06_rnaviral_assembled	NC_027349.1	Escherichia phage HY01, complete genome	98.75	240	3	0	4	243	100297	100058	1.81e-118
WM08-210525-14_B06_rnaviral_assembled_NODE_44672_length_243_cov_0.917647_g42930_i0	243	No	NA	1	1	0	Low-quality	Genome-fragment	0.14	AAI-based (high-confidence)	0	1		WM08-210525-14_B06_rnaviral_assembled	NC_027404.1	Yersinia phage PST, complete genome	98.75	240	3	0	4	243	100140	99901	1.81e-118
WM08-210525-14_B06_rnaviral_assembled_NODE_44672_length_243_cov_0.917647_g42930_i0	243	No	NA	1	1	0	Low-quality	Genome-fragment	0.14	AAI-based (high-confidence)	0	1		WM08-210525-14_B06_rnaviral_assembled	NC_025448.1	Enterobacteria phage RB27, complete genome	98.75	240	3	0	4	243	99133	98894	1.81e-118
WM08-210525-14_B06_rnaviral_assembled_NODE_44672_length_243_cov_0.917647_g42930_i0	243	No	NA	1	1	0	Low-quality	Genome-fragment	0.14	AAI-based (high-confidence)	0	1		WM08-210525-14_B06_rnaviral_assembled	NC_025419.1	Enterobacteria phage RB3, complete genome	98.75	240	3	0	4	243	99365	99126	1.81e-118
WM08-210525-14_B06_rnaviral_assembled_NODE_44672_length_243_cov_0.917647_g42930_i0	243	No	NA	1	1	0	Low-quality	Genome-fragment	0.14	AAI-based (high-confidence)	0	1		WM08-210525-14_B06_rnaviral_assembled	NC_054933.1	Escherichia phage teqhad, complete genome	98.333	240	4	0	4	243	107631	107392	8.43e-117
WM08-210525-14_B06_rnaviral_assembled_NODE_44672_length_243_cov_0.917647_g42930_i0	243	No	NA	1	1	0	Low-quality	Genome-fragment	0.14	AAI-based (high-confidence)	0	1		WM08-210525-14_B06_rnaviral_assembled	NC_030953.1	Shigella phage SHFML-11, complete genome	98.333	240	4	0	4	243	48376	48137	8.43e-117
WM08-210525-14_B06_rnaviral_assembled_NODE_44672_length_243_cov_0.917647_g42930_i0	243	No	NA	1	1	0	Low-quality	Genome-fragment	0.14	AAI-based (high-confidence)	0	1		WM08-210525-14_B06_rnaviral_assembled	NC_054931.1	Escherichia phage T2 DNA, complete sequence	97.917	240	5	0	4	243	99251	99012	3.92e-115
WM08-210525-14_B06_rnaviral_assembled_NODE_44672_length_243_cov_0.917647_g42930_i0	243	No	NA	1	1	0	Low-quality	Genome-fragment	0.14	AAI-based (high-confidence)	0	1		WM08-210525-14_B06_rnaviral_assembled	NC_055713.1	Shigella phage KNP5, genome	97.5	240	6	0	4	243	103735	103496	1.83e-113
WM08-210525-14_B06_rnaviral_assembled_NODE_44672_length_243_cov_0.917647_g42930_i0	243	No	NA	1	1	0	Low-quality	Genome-fragment	0.14	AAI-based (high-confidence)	0	1		WM08-210525-14_B06_rnaviral_assembled	NC_054924.1	Escherichia phage vB_EcoM_Lutter, complete genome	97.5	240	6	0	4	243	103860	103621	1.83e-113
WM08-210525-14_B06_rnaviral_assembled_NODE_44672_length_243_cov_0.917647_g42930_i0	243	No	NA	1	1	0	Low-quality	Genome-fragment	0.14	AAI-based (high-confidence)	0	1		WM08-210525-14_B06_rnaviral_assembled	NC_054921.1	Escherichia phage vB_EcoM_IME537, complete genome	97.5	240	6	0	4	243	11040	10801	1.83e-113
WM08-210525-14_B06_rnaviral_assembled_NODE_44672_length_243_cov_0.917647_g42930_i0	243	No	NA	1	1	0	Low-quality	Genome-fragment	0.14	AAI-based (high-confidence)	0	1		WM08-210525-14_B06_rnaviral_assembled	NC_055831.1	Phage NBEco003, complete genome	97.119	243	7	0	1	243	66833	67075	1.83e-113
WM08-210525-14_B06_rnaviral_assembled_NODE_44672_length_243_cov_0.917647_g42930_i0	243	No	NA	1	1	0	Low-quality	Genome-fragment	0.14	AAI-based (high-confidence)	0	1		WM08-210525-14_B06_rnaviral_assembled	NC_054909.1	Escherichia phage EC121, partial genome	97.5	240	6	0	4	243	100692	100453	1.83e-113
WM08-210525-14_B06_rnaviral_assembled_NODE_44672_length_243_cov_0.917647_g42930_i0	243	No	NA	1	1	0	Low-quality	Genome-fragment	0.14	AAI-based (high-confidence)	0	1		WM08-210525-14_B06_rnaviral_assembled	NC_054941.1	Shigella phage Sf23, complete genome	97.5	240	6	0	4	243	22448	22209	1.83e-113
WM08-210525-14_B06_rnaviral_assembled_NODE_44672_length_243_cov_0.917647_g42930_i0	243	No	NA	1	1	0	Low-quality	Genome-fragment	0.14	AAI-based (high-confidence)	0	1		WM08-210525-14_B06_rnaviral_assembled	NC_031085.1	Shigella phage SHBML-50-1, complete genome	97.5	240	6	0	4	243	102578	102339	1.83e-113
WM08-210525-14_B06_rnaviral_assembled_NODE_44672_length_243_cov_0.917647_g42930_i0	243	No	NA	1	1	0	Low-quality	Genome-fragment	0.14	AAI-based (high-confidence)	0	1		WM08-210525-14_B06_rnaviral_assembled	NC_019505.1	Escherichia phage wV7, complete genome	97.5	240	6	0	4	243	100286	100047	1.83e-113
WM08-210525-14_B06_rnaviral_assembled_NODE_44672_length_243_cov_0.917647_g42930_i0	243	No	NA	1	1	0	Low-quality	Genome-fragment	0.14	AAI-based (high-confidence)	0	1		WM08-210525-14_B06_rnaviral_assembled	NC_027983.1	Enterobacteria phage AR1 DNA, complete genome	97.5	240	6	0	4	243	100501	100262	1.83e-113
WM08-210525-14_B06_rnaviral_assembled_NODE_44672_length_243_cov_0.917647_g42930_i0	243	No	NA	1	1	0	Low-quality	Genome-fragment	0.14	AAI-based (high-confidence)	0	1		WM08-210525-14_B06_rnaviral_assembled	NC_027979.1	Enterobacteria phage RB68, complete genome	97.5	240	6	0	4	243	102729	102490	1.83e-113
WM08-210525-14_B06_rnaviral_assembled_NODE_44672_length_243_cov_0.917647_g42930_i0	243	No	NA	1	1	0	Low-quality	Genome-fragment	0.14	AAI-based (high-confidence)	0	1		WM08-210525-14_B06_rnaviral_assembled	NC_012635.1	Enterobacteria phage RB51, complete genome	97.5	240	6	0	4	243	102729	102490	1.83e-113
WM08-210525-14_B06_rnaviral_assembled_NODE_44672_length_243_cov_0.917647_g42930_i0	243	No	NA	1	1	0	Low-quality	Genome-fragment	0.14	AAI-based (high-confidence)	0	1		WM08-210525-14_B06_rnaviral_assembled	NC_054907.1	Enterobacteria phage T6 DNA, complete genome	97.5	240	6	0	4	243	99745	99506	1.83e-113
WM08-210525-14_B06_rnaviral_assembled_NODE_44672_length_243_cov_0.917647_g42930_i0	243	No	NA	1	1	0	Low-quality	Genome-fragment	0.14	AAI-based (high-confidence)	0	1		WM08-210525-14_B06_rnaviral_assembled	NC_054937.1	Salmonella phage pSe_SNUABM_01, complete genome	97.083	240	7	0	4	243	104857	104618	8.49e-112
WM08-210525-14_B06_rnaviral_assembled_NODE_44672_length_243_cov_0.917647_g42930_i0	243	No	NA	1	1	0	Low-quality	Genome-fragment	0.14	AAI-based (high-confidence)	0	1		WM08-210525-14_B06_rnaviral_assembled	NC_054917.1	Escherichia phage vB_EcoM_G50, complete genome	97.083	240	7	0	4	243	100739	100500	8.49e-112
WM08-210525-14_B06_rnaviral_assembled_NODE_44672_length_243_cov_0.917647_g42930_i0	243	No	NA	1	1	0	Low-quality	Genome-fragment	0.14	AAI-based (high-confidence)	0	1		WM08-210525-14_B06_rnaviral_assembled	NC_055780.1	UNVERIFIED: Escherichia phage MLF4, partial genome	96.708	243	8	0	1	243	56397	56639	8.49e-112
WM08-210525-14_B06_rnaviral_assembled_NODE_44672_length_243_cov_0.917647_g42930_i0	243	No	NA	1	1	0	Low-quality	Genome-fragment	0.14	AAI-based (high-confidence)	0	1		WM08-210525-14_B06_rnaviral_assembled	NC_054944.1	Yersinia phage PYPS2T, complete genome	97.083	240	7	0	4	243	7065	6826	8.49e-112
WM08-210525-14_B06_rnaviral_assembled_NODE_44672_length_243_cov_0.917647_g42930_i0	243	No	NA	1	1	0	Low-quality	Genome-fragment	0.14	AAI-based (high-confidence)	0	1		WM08-210525-14_B06_rnaviral_assembled	NC_054923.1	Escherichia phage KIT03 DNA, complete sequence	97.083	240	7	0	4	243	100789	100550	8.49e-112
WM08-210525-14_B06_rnaviral_assembled_NODE_44672_length_243_cov_0.917647_g42930_i0	243	No	NA	1	1	0	Low-quality	Genome-fragment	0.14	AAI-based (high-confidence)	0	1		WM08-210525-14_B06_rnaviral_assembled	NC_055741.1	Enterobacteria phage vB_EcoM_IME339, complete genome	96.708	243	8	0	1	243	68243	68485	8.49e-112
WM08-210525-14_B06_rnaviral_assembled_NODE_44672_length_243_cov_0.917647_g42930_i0	243	No	NA	1	1	0	Low-quality	Genome-fragment	0.14	AAI-based (high-confidence)	0	1		WM08-210525-14_B06_rnaviral_assembled	NC_042078.1	Shigella phage Sf24, complete genome	97.083	240	7	0	4	243	26654	26415	8.49e-112
WM08-210525-14_B06_rnaviral_assembled_NODE_44672_length_243_cov_0.917647_g42930_i0	243	No	NA	1	1	0	Low-quality	Genome-fragment	0.14	AAI-based (high-confidence)	0	1		WM08-210525-14_B06_rnaviral_assembled	NC_054929.1	Escherichia phage PE37, complete genome	96.708	243	8	0	1	243	63625	63867	8.49e-112
WM08-210525-14_B06_rnaviral_assembled_NODE_44672_length_243_cov_0.917647_g42930_i0	243	No	NA	1	1	0	Low-quality	Genome-fragment	0.14	AAI-based (high-confidence)	0	1		WM08-210525-14_B06_rnaviral_assembled	NC_031030.1	Escherichia phage UFV-AREG1, complete genome	97.083	240	7	0	4	243	100240	100001	8.49e-112
WM08-210525-14_B06_rnaviral_assembled_NODE_44672_length_243_cov_0.917647_g42930_i0	243	No	NA	1	1	0	Low-quality	Genome-fragment	0.14	AAI-based (high-confidence)	0	1		WM08-210525-14_B06_rnaviral_assembled	NC_025829.1	Shigella phage pSs-1, complete genome	97.083	240	7	0	4	243	105154	104915	8.49e-112
WM08-210525-14_B06_rnaviral_assembled_NODE_44672_length_243_cov_0.917647_g42930_i0	243	No	NA	1	1	0	Low-quality	Genome-fragment	0.14	AAI-based (high-confidence)	0	1		WM08-210525-14_B06_rnaviral_assembled	NC_019503.1	Enterobacteria phage ime09, complete genome	97.083	240	7	0	4	243	99984	99745	8.49e-112
WM08-210525-14_B06_rnaviral_assembled_NODE_44672_length_243_cov_0.917647_g42930_i0	243	No	NA	1	1	0	Low-quality	Genome-fragment	0.14	AAI-based (high-confidence)	0	1		WM08-210525-14_B06_rnaviral_assembled	NC_015457.1	Shigella phage Shfl2, complete genome	97.083	240	7	0	4	243	98925	98686	8.49e-112
WM08-210525-14_B06_rnaviral_assembled_NODE_44672_length_243_cov_0.917647_g42930_i0	243	No	NA	1	1	0	Low-quality	Genome-fragment	0.14	AAI-based (high-confidence)	0	1		WM08-210525-14_B06_rnaviral_assembled	NC_027353.1	Yersinia phage phiD1 complete genome	97.403	231	6	0	4	234	100827	100597	3.05e-111
WM08-210525-14_B06_rnaviral_assembled_NODE_44672_length_243_cov_0.917647_g42930_i0	243	No	NA	1	1	0	Low-quality	Genome-fragment	0.14	AAI-based (high-confidence)	0	1		WM08-210525-14_B06_rnaviral_assembled	NC_054922.1	Escherichia phage vB_EcoM_KAW1E185, complete genome	96.667	240	8	0	4	243	100986	100747	3.95e-110
WM08-210525-14_B06_rnaviral_assembled_NODE_44672_length_243_cov_0.917647_g42930_i0	243	No	NA	1	1	0	Low-quality	Genome-fragment	0.14	AAI-based (high-confidence)	0	1		WM08-210525-14_B06_rnaviral_assembled	NC_024125.2	Escherichia phage e11/2, complete genome	96.667	240	8	0	4	243	102452	102213	3.95e-110
WM08-210525-14_B06_rnaviral_assembled_NODE_44672_length_243_cov_0.917647_g42930_i0	243	No	NA	1	1	0	Low-quality	Genome-fragment	0.14	AAI-based (high-confidence)	0	1		WM08-210525-14_B06_rnaviral_assembled	NC_054912.1	Escherichia phage vB_EcoM_F1, complete genome	96.25	240	9	0	4	243	103465	103226	1.84e-108
WM08-210525-14_B06_rnaviral_assembled_NODE_44672_length_243_cov_0.917647_g42930_i0	243	No	NA	1	1	0	Low-quality	Genome-fragment	0.14	AAI-based (high-confidence)	0	1		WM08-210525-14_B06_rnaviral_assembled	NC_054928.1	Escherichia phage vB_vPM_PD112, complete genome	96.25	240	9	0	4	243	8103	7864	1.84e-108
WM08-210525-14_B06_rnaviral_assembled_NODE_44672_length_243_cov_0.917647_g42930_i0	243	No	NA	1	1	0	Low-quality	Genome-fragment	0.14	AAI-based (high-confidence)	0	1		WM08-210525-14_B06_rnaviral_assembled	NC_054905.1	Enterobacteria phage Kha5h, complete genome	96.25	240	9	0	4	243	125489	125250	1.84e-108
WM08-210525-14_B06_rnaviral_assembled_NODE_44672_length_243_cov_0.917647_g42930_i0	243	No	NA	1	1	0	Low-quality	Genome-fragment	0.14	AAI-based (high-confidence)	0	1		WM08-210525-14_B06_rnaviral_assembled	NC_025449.1	Escherichia phage ECML-134, complete genome	96.25	240	9	0	4	243	100879	100640	1.84e-108
WM08-210525-14_B06_rnaviral_assembled_NODE_44672_length_243_cov_0.917647_g42930_i0	243	No	NA	1	1	0	Low-quality	Genome-fragment	0.14	AAI-based (high-confidence)	0	1		WM08-210525-14_B06_rnaviral_assembled	NC_054910.1	Escherichia phage EcNP1, complete genome	95.833	240	10	0	4	243	79822	79583	8.55e-107
WM08-210525-14_B06_rnaviral_assembled_NODE_44672_length_243_cov_0.917647_g42930_i0	243	No	NA	1	1	0	Low-quality	Genome-fragment	0.14	AAI-based (high-confidence)	0	1		WM08-210525-14_B06_rnaviral_assembled	NC_008515.1	Bacteriophage RB32, complete genome	95.833	240	10	0	4	243	100800	100561	8.55e-107
WM08-210525-14_B06_rnaviral_assembled_NODE_44672_length_243_cov_0.917647_g42930_i0	243	No	NA	1	1	0	Low-quality	Genome-fragment	0.14	AAI-based (high-confidence)	0	1		WM08-210525-14_B06_rnaviral_assembled	NC_012638.1	Enterobacteria phage RB14, complete genome	95.417	240	11	0	4	243	99373	99134	3.98e-105
WM08-210601-14_B06_rnaviral_assembled_NODE_36839_length_243_cov_2.176471_g34885_i0	243	No	NA	1	1	0	Low-quality	Genome-fragment	0.15	AAI-based (high-confidence)	0	1		WM08-210601-14_B06_rnaviral_assembled	NC_055748.1	Klebsiella phage Mineola, complete genome	99.405	168	0	1	28	195	57548	57714	3.19e-81
WM08-210601-14_B06_rnaviral_assembled_NODE_36839_length_243_cov_2.176471_g34885_i0	243	No	NA	1	1	0	Low-quality	Genome-fragment	0.15	AAI-based (high-confidence)	0	1		WM08-210601-14_B06_rnaviral_assembled	NC_028686.1	Klebsiella phage JD18, complete genome	97.619	168	3	1	28	195	48819	48985	3.21e-76
WM08-210601-14_B06_rnaviral_assembled_NODE_36839_length_243_cov_2.176471_g34885_i0	243	No	NA	1	1	0	Low-quality	Genome-fragment	0.15	AAI-based (high-confidence)	0	1		WM08-210601-14_B06_rnaviral_assembled	NC_055715.1	Klebsiella phage KPV15, complete genome	95.833	168	6	1	28	195	69733	69899	3.23e-71
WM08-210601-14_B06_rnaviral_assembled_NODE_36839_length_243_cov_2.176471_g34885_i0	243	No	NA	1	1	0	Low-quality	Genome-fragment	0.15	AAI-based (high-confidence)	0	1		WM08-210601-14_B06_rnaviral_assembled	NC_031087.1	Klebsiella phage vB_KpnM_KpV477, complete genome	94.643	168	8	1	28	195	60006	60172	7e-68
WM08-210601-14_B06_rnaviral_assembled_NODE_36839_length_243_cov_2.176471_g34885_i0	243	No	NA	1	1	0	Low-quality	Genome-fragment	0.15	AAI-based (high-confidence)	0	1		WM08-210601-14_B06_rnaviral_assembled	NC_055768.1	Klebsiella phage KP179, complete genome	93.452	168	10	1	28	195	94505	94339	1.51e-64
WM08-210601-14_B06_rnaviral_assembled_NODE_36839_length_243_cov_2.176471_g34885_i0	243	No	NA	1	1	0	Low-quality	Genome-fragment	0.15	AAI-based (high-confidence)	0	1		WM08-210601-14_B06_rnaviral_assembled	NC_031095.1	Klebsiella phage PKO111, complete genome	90.476	168	15	1	28	195	47471	47305	3.3e-56
WR03-210518-14_B06_rnaviral_assembled_NODE_44327_length_243_cov_0.917647_g41373_i0	243	No	NA	1	1	0	Low-quality	Genome-fragment	0.08	HMM-based (lower-bound)	0	1		WR03-210518-14_B06_rnaviral_assembled	NC_022096.1	Pseudomonas phage PaBG, complete genome	93.416	243	16	0	1	243	112699	112941	1.86e-98
SL505988_rnaviral_assembled_NODE_36136_length_242_cov_1.958580_g34456_i0	242	No	NA	1	1	0	Low-quality	Genome-fragment	0.41	AAI-based (high-confidence)	0	1		SL505988_rnaviral_assembled	NC_050153.1	Escherichia phage vB_EcoM-Ro157c2YLVW, complete genome	96.296	243	8	1	1	242	43424	43182	1.41e-109
SL505988_rnaviral_assembled_NODE_36136_length_242_cov_1.958580_g34456_i0	242	No	NA	1	1	0	Low-quality	Genome-fragment	0.41	AAI-based (high-confidence)	0	1		SL505988_rnaviral_assembled	NC_049922.1	Stx converting phage vB_EcoS_ST2-8624, complete genome	91.87	246	14	6	1	242	59860	60103	8.7e-92
SL505988_rnaviral_assembled_NODE_36136_length_242_cov_1.958580_g34456_i0	242	No	NA	1	1	0	Low-quality	Genome-fragment	0.41	AAI-based (high-confidence)	0	1		SL505988_rnaviral_assembled	NC_049923.1	Stx2-converting phage Stx2a_WGPS9 proviral DNA, complete genome	91.87	246	14	6	1	242	52967	53210	8.7e-92
SL505988_rnaviral_assembled_NODE_36136_length_242_cov_1.958580_g34456_i0	242	No	NA	1	1	0	Low-quality	Genome-fragment	0.41	AAI-based (high-confidence)	0	1		SL505988_rnaviral_assembled	NC_010237.1	Enterobacteria phage Min27, complete genome	91.87	246	14	6	1	242	60104	60347	8.7e-92
SL505988_rnaviral_assembled_NODE_36136_length_242_cov_1.958580_g34456_i0	242	No	NA	1	1	0	Low-quality	Genome-fragment	0.41	AAI-based (high-confidence)	0	1		SL505988_rnaviral_assembled	NC_004914.3	Stx2 converting phage II DNA, complete genome	91.87	246	14	6	1	242	28392	28635	8.7e-92
SL505988_rnaviral_assembled_NODE_36136_length_242_cov_1.958580_g34456_i0	242	No	NA	1	1	0	Low-quality	Genome-fragment	0.41	AAI-based (high-confidence)	0	1		SL505988_rnaviral_assembled	NC_004913.3	Stx1 converting phage DNA, complete genome	91.87	246	14	6	1	242	28392	28635	8.7e-92
SL505988_rnaviral_assembled_NODE_36136_length_242_cov_1.958580_g34456_i0	242	No	NA	1	1	0	Low-quality	Genome-fragment	0.41	AAI-based (high-confidence)	0	1		SL505988_rnaviral_assembled	NC_000902.1	Enterobacteria phage VT2-Sakai, complete genome	91.87	246	14	6	1	242	57447	57690	8.7e-92
SL505988_rnaviral_assembled_NODE_36136_length_242_cov_1.958580_g34456_i0	242	No	NA	1	1	0	Low-quality	Genome-fragment	0.41	AAI-based (high-confidence)	0	1		SL505988_rnaviral_assembled	NC_000924.1	Enterobacteria phage 933W, complete genome	91.87	246	14	6	1	242	58406	58649	8.7e-92
SL505999_rnaviral_assembled_NODE_19357_length_242_cov_2.497041_g18279_i0	242	No	NA	1	1	0	Low-quality	Genome-fragment	0.19	HMM-based (lower-bound)	0	1		SL505999_rnaviral_assembled	NC_001801.1	Cucumber green mottle mosaic virus, complete genome	98.76	242	3	0	1	242	3099	3340	1.39e-119
SL506005_rnaviral_assembled_NODE_23173_length_242_cov_0.923077_g21567_i0	242	No	NA	1	1	0	Low-quality	Genome-fragment	0.19	HMM-based (lower-bound)	0	1		SL506005_rnaviral_assembled	NC_003630.1	Pepper mild mottle virus, complete genome	99.587	242	1	0	1	242	4419	4660	6.44e-123
SL506013_rnaviral_assembled_NODE_25693_length_242_cov_1.597633_g24128_i0	242	No	NA	1	1	0	Low-quality	Genome-fragment	0.19	HMM-based (lower-bound)	0	1		SL506013_rnaviral_assembled	NC_001556.1	Tobacco mild green mosaic virus, complete genome	96.296	243	4	5	1	242	3852	4090	1.83e-108
SL506019_rnaviral_assembled_NODE_23244_length_242_cov_0.923077_g22036_i0	242	No	NA	1	0	0	Low-quality	Genome-fragment	0.27	AAI-based (high-confidence)	0	1	no viral genes detected	SL506019_rnaviral_assembled	NC_027293.1	Citrobacter phage Moogle, complete genome	98.347	242	4	0	1	242	32916	32675	6.49e-118
SL506019_rnaviral_assembled_NODE_23244_length_242_cov_0.923077_g22036_i0	242	No	NA	1	0	0	Low-quality	Genome-fragment	0.27	AAI-based (high-confidence)	0	1	no viral genes detected	SL506019_rnaviral_assembled	NC_041977.1	Citrobacter phage Mordin, complete genome	94.215	242	14	0	1	242	60204	60445	3.08e-101
SL506019_rnaviral_assembled_NODE_23244_length_242_cov_0.923077_g22036_i0	242	No	NA	1	0	0	Low-quality	Genome-fragment	0.27	AAI-based (high-confidence)	0	1	no viral genes detected	SL506019_rnaviral_assembled	NC_028247.1	Citrobacter phage Michonne, complete genome	94.215	242	14	0	1	242	31335	31094	3.08e-101
SL506019_rnaviral_assembled_NODE_23244_length_242_cov_0.923077_g22036_i0	242	No	NA	1	0	0	Low-quality	Genome-fragment	0.27	AAI-based (high-confidence)	0	1	no viral genes detected	SL506019_rnaviral_assembled	NC_042075.1	Shigella phage Sf14, complete genome	93.388	242	16	0	1	242	45984	46225	6.67e-98
SL506019_rnaviral_assembled_NODE_23244_length_242_cov_0.923077_g22036_i0	242	No	NA	1	0	0	Low-quality	Genome-fragment	0.27	AAI-based (high-confidence)	0	1	no viral genes detected	SL506019_rnaviral_assembled	NC_042076.1	Shigella phage Sf17, complete genome	92.975	242	17	0	1	242	45112	45353	3.11e-96
SL506022_rnaviral_assembled_NODE_17430_length_242_cov_1.218935_g16211_i0	242	No	NA	1	0	0	Low-quality	Genome-fragment	2.82	AAI-based (medium-confidence)	0	1	no viral genes detected	SL506022_rnaviral_assembled	NC_005856.1	Enterobacteria phage P1, complete genome	97.881	236	5	0	1	236	8381	8616	6.53e-113
SL506022_rnaviral_assembled_NODE_17430_length_242_cov_1.218935_g16211_i0	242	No	NA	1	0	0	Low-quality	Genome-fragment	2.82	AAI-based (medium-confidence)	0	1	no viral genes detected	SL506022_rnaviral_assembled	NC_042128.1	Escherichia phage RCS47, complete genome	92.562	242	18	0	1	242	106793	106552	1.44e-94
SL506022_rnaviral_assembled_NODE_17430_length_242_cov_1.218935_g16211_i0	242	No	NA	1	0	0	Low-quality	Genome-fragment	2.82	AAI-based (medium-confidence)	0	1	no viral genes detected	SL506022_rnaviral_assembled	NC_042128.1	Escherichia phage RCS47, complete genome	92.562	242	18	0	1	242	114141	113900	1.44e-94
SL506025_rnaviral_assembled_NODE_19567_length_242_cov_2.094675_g18555_i0	242	No	NA	1	1	0	Low-quality	Genome-fragment	2.61	HMM-based (lower-bound)	0	1		SL506025_rnaviral_assembled	NC_011659.1	Schlumbergera virus X, complete genome	95.868	242	10	0	1	242	6199	6440	6.58e-108
SL506032_rnaviral_assembled_NODE_18496_length_242_cov_14.881657_g17243_i0	242	No	NA	1	0	0	Low-quality	Genome-fragment	0.66	AAI-based (high-confidence)	0	1	no viral genes detected	SL506032_rnaviral_assembled	NC_049451.1	Klebsiella phage ST147-VIM1phi7.1, complete genome	100	242	0	0	1	242	32922	32681	1.38e-124
SL506032_rnaviral_assembled_NODE_18496_length_242_cov_14.881657_g17243_i0	242	No	NA	1	0	0	Low-quality	Genome-fragment	0.66	AAI-based (high-confidence)	0	1	no viral genes detected	SL506032_rnaviral_assembled	NC_049453.1	Klebsiella phage ST13-OXA48phi12.1, complete genome	99.587	242	1	0	1	242	1220	1461	6.44e-123
SL506043_rnaviral_assembled_NODE_71696_length_242_cov_0.923077_g69276_i0	242	No	NA	1	1	0	Low-quality	Genome-fragment	0.62	HMM-based (lower-bound)	0	1		SL506043_rnaviral_assembled	NC_009542.2	Aeromonas phage phiO18P, complete genome	98.347	242	4	0	1	242	15009	15250	6.49e-118
SL506044_rnaviral_assembled_NODE_35712_length_242_cov_0.923077_g34571_i0	242	No	NA	1	1	0	Low-quality	Genome-fragment	0.19	HMM-based (lower-bound)	0	1		SL506044_rnaviral_assembled	NC_003630.1	Pepper mild mottle virus, complete genome	96.694	242	8	0	1	242	3454	3695	3.04e-111
SL506046_rnaviral_assembled_NODE_30203_length_242_cov_7.591716_g29049_i0	242	No	NA	1	0	0	Low-quality	Genome-fragment	0.66	AAI-based (high-confidence)	0	1	no viral genes detected	SL506046_rnaviral_assembled	NC_049451.1	Klebsiella phage ST147-VIM1phi7.1, complete genome	97.521	242	6	0	1	242	32681	32922	1.4e-114
SL506046_rnaviral_assembled_NODE_30203_length_242_cov_7.591716_g29049_i0	242	No	NA	1	0	0	Low-quality	Genome-fragment	0.66	AAI-based (high-confidence)	0	1	no viral genes detected	SL506046_rnaviral_assembled	NC_049453.1	Klebsiella phage ST13-OXA48phi12.1, complete genome	97.107	242	7	0	1	242	1461	1220	6.53e-113
SL506051_rnaviral_assembled_NODE_9963_length_242_cov_4.402367_g9794_i0	242	No	NA	1	0	0	Low-quality	Genome-fragment	0.71	AAI-based (high-confidence)	0	1	no viral genes detected	SL506051_rnaviral_assembled	NC_009542.2	Aeromonas phage phiO18P, complete genome	90.171	234	23	0	1	234	4486	4253	8.82e-82
SL506072_rnaviral_assembled_NODE_36821_length_242_cov_2.662722_g35271_i0	242	No	NA	1	1	0	Low-quality	Genome-fragment	0.68	HMM-based (lower-bound)	0	1		SL506072_rnaviral_assembled	NC_009542.2	Aeromonas phage phiO18P, complete genome	90.496	242	23	0	1	242	18586	18345	3.15e-86
SL506162_rnaviral_assembled_NODE_37026_length_242_cov_0.923077_g35176_i0	242	No	NA	1	1	0	Low-quality	Genome-fragment	0.21	AAI-based (high-confidence)	0	1		SL506162_rnaviral_assembled	NC_047950.1	Aeromonas phage AhSzw-1, complete genome	99.587	242	1	0	1	242	100887	101128	6.44e-123
SL506162_rnaviral_assembled_NODE_37026_length_242_cov_0.923077_g35176_i0	242	No	NA	1	1	0	Low-quality	Genome-fragment	0.21	AAI-based (high-confidence)	0	1		SL506162_rnaviral_assembled	NC_047949.1	Aeromonas phage AhSzq-1, partial genome	99.587	242	1	0	1	242	97331	97572	6.44e-123
SL506171_rnaviral_assembled_NODE_35588_length_242_cov_1.846154_g33410_i0	242	No	NA	1	0	0	Low-quality	Genome-fragment	0.24	AAI-based (high-confidence)	0	1	no viral genes detected	SL506171_rnaviral_assembled	NC_055894.1	CrAssphage cr6_1, complete genome	90.132	152	13	2	1	151	27961	27811	5.54e-49
SL506184_rnaviral_assembled_NODE_13988_length_242_cov_0.923077_g12971_i0	242	No	NA	1	1	0	Low-quality	Genome-fragment	0.19	HMM-based (lower-bound)	0	1		SL506184_rnaviral_assembled	NC_001801.1	Cucumber green mottle mosaic virus, complete genome	95.041	242	12	0	1	242	530	289	1.42e-104
SL506191_rnaviral_assembled_NODE_22748_length_242_cov_1.372781_g21720_i0	242	No	NA	1	1	0	Low-quality	Genome-fragment	0.15	AAI-based (high-confidence)	0	1		SL506191_rnaviral_assembled	NC_054901.1	Citrobacter phage PhiZZ23, complete genome	100	160	0	0	2	161	63061	63220	5.31e-79
SL506191_rnaviral_assembled_NODE_22748_length_242_cov_1.372781_g21720_i0	242	No	NA	1	1	0	Low-quality	Genome-fragment	0.15	AAI-based (high-confidence)	0	1		SL506191_rnaviral_assembled	NC_054905.1	Enterobacteria phage Kha5h, complete genome	100	160	0	0	2	161	85980	86139	5.31e-79
SL506191_rnaviral_assembled_NODE_22748_length_242_cov_1.372781_g21720_i0	242	No	NA	1	1	0	Low-quality	Genome-fragment	0.15	AAI-based (high-confidence)	0	1		SL506191_rnaviral_assembled	NC_027983.1	Enterobacteria phage AR1 DNA, complete genome	100	160	0	0	2	161	60791	60950	5.31e-79
SL506191_rnaviral_assembled_NODE_22748_length_242_cov_1.372781_g21720_i0	242	No	NA	1	1	0	Low-quality	Genome-fragment	0.15	AAI-based (high-confidence)	0	1		SL506191_rnaviral_assembled	NC_055713.1	Shigella phage KNP5, genome	99.375	160	1	0	2	161	64129	64288	2.47e-77
SL506191_rnaviral_assembled_NODE_22748_length_242_cov_1.372781_g21720_i0	242	No	NA	1	1	0	Low-quality	Genome-fragment	0.15	AAI-based (high-confidence)	0	1		SL506191_rnaviral_assembled	NC_041919.1	Escherichia phage HP3, complete genome	99.375	160	1	0	2	161	96728	96569	2.47e-77
SL506191_rnaviral_assembled_NODE_22748_length_242_cov_1.372781_g21720_i0	242	No	NA	1	1	0	Low-quality	Genome-fragment	0.15	AAI-based (high-confidence)	0	1		SL506191_rnaviral_assembled	NC_054924.1	Escherichia phage vB_EcoM_Lutter, complete genome	99.375	160	1	0	2	161	63058	63217	2.47e-77
SL506191_rnaviral_assembled_NODE_22748_length_242_cov_1.372781_g21720_i0	242	No	NA	1	1	0	Low-quality	Genome-fragment	0.15	AAI-based (high-confidence)	0	1		SL506191_rnaviral_assembled	NC_054938.1	Serratia phage PhiZZ30, complete genome	99.375	160	1	0	2	161	61920	62079	2.47e-77
SL506191_rnaviral_assembled_NODE_22748_length_242_cov_1.372781_g21720_i0	242	No	NA	1	1	0	Low-quality	Genome-fragment	0.15	AAI-based (high-confidence)	0	1		SL506191_rnaviral_assembled	NC_054900.1	Citrobacter phage PhiZZ6, complete genome	99.375	160	1	0	2	161	60640	60799	2.47e-77
SL506191_rnaviral_assembled_NODE_22748_length_242_cov_1.372781_g21720_i0	242	No	NA	1	1	0	Low-quality	Genome-fragment	0.15	AAI-based (high-confidence)	0	1		SL506191_rnaviral_assembled	NC_054934.1	Escherichia phage teqskov, complete genome	99.375	160	1	0	2	161	122918	122759	2.47e-77
SL506191_rnaviral_assembled_NODE_22748_length_242_cov_1.372781_g21720_i0	242	No	NA	1	1	0	Low-quality	Genome-fragment	0.15	AAI-based (high-confidence)	0	1		SL506191_rnaviral_assembled	NC_054933.1	Escherichia phage teqhad, complete genome	99.375	160	1	0	2	161	67709	67868	2.47e-77
SL506191_rnaviral_assembled_NODE_22748_length_242_cov_1.372781_g21720_i0	242	No	NA	1	1	0	Low-quality	Genome-fragment	0.15	AAI-based (high-confidence)	0	1		SL506191_rnaviral_assembled	NC_054945.1	Yersinia phage vB_YepM_ZN18, complete genome	99.375	160	1	0	2	161	116402	116561	2.47e-77
SL506191_rnaviral_assembled_NODE_22748_length_242_cov_1.372781_g21720_i0	242	No	NA	1	1	0	Low-quality	Genome-fragment	0.15	AAI-based (high-confidence)	0	1		SL506191_rnaviral_assembled	NC_054939.1	Shigella phage CM8, complete genome	99.375	160	1	0	2	161	60464	60623	2.47e-77
SL506191_rnaviral_assembled_NODE_22748_length_242_cov_1.372781_g21720_i0	242	No	NA	1	1	0	Low-quality	Genome-fragment	0.15	AAI-based (high-confidence)	0	1		SL506191_rnaviral_assembled	NC_054920.1	Escherichia phage vB_EcoM_G9062, complete genome	99.375	160	1	0	2	161	62492	62651	2.47e-77
SL506191_rnaviral_assembled_NODE_22748_length_242_cov_1.372781_g21720_i0	242	No	NA	1	1	0	Low-quality	Genome-fragment	0.15	AAI-based (high-confidence)	0	1		SL506191_rnaviral_assembled	NC_054915.1	Escherichia phage vB_EcoM_G8, complete genome	99.375	160	1	0	2	161	61125	61284	2.47e-77
SL506191_rnaviral_assembled_NODE_22748_length_242_cov_1.372781_g21720_i0	242	No	NA	1	1	0	Low-quality	Genome-fragment	0.15	AAI-based (high-confidence)	0	1		SL506191_rnaviral_assembled	NC_054926.1	Escherichia phage vB_EcoM_OE5505, complete genome	99.375	160	1	0	2	161	62164	62323	2.47e-77
SL506191_rnaviral_assembled_NODE_22748_length_242_cov_1.372781_g21720_i0	242	No	NA	1	1	0	Low-quality	Genome-fragment	0.15	AAI-based (high-confidence)	0	1		SL506191_rnaviral_assembled	NC_054919.1	Escherichia phage vB_EcoM_G4507, complete genome	99.375	160	1	0	2	161	61508	61667	2.47e-77
SL506191_rnaviral_assembled_NODE_22748_length_242_cov_1.372781_g21720_i0	242	No	NA	1	1	0	Low-quality	Genome-fragment	0.15	AAI-based (high-confidence)	0	1		SL506191_rnaviral_assembled	NC_054917.1	Escherichia phage vB_EcoM_G50, complete genome	99.375	160	1	0	2	161	61221	61380	2.47e-77
SL506191_rnaviral_assembled_NODE_22748_length_242_cov_1.372781_g21720_i0	242	No	NA	1	1	0	Low-quality	Genome-fragment	0.15	AAI-based (high-confidence)	0	1		SL506191_rnaviral_assembled	NC_054918.1	Escherichia phage vB_EcoM_G4498, complete genome	99.375	160	1	0	2	161	61697	61856	2.47e-77
SL506191_rnaviral_assembled_NODE_22748_length_242_cov_1.372781_g21720_i0	242	No	NA	1	1	0	Low-quality	Genome-fragment	0.15	AAI-based (high-confidence)	0	1		SL506191_rnaviral_assembled	NC_055780.1	UNVERIFIED: Escherichia phage MLF4, partial genome	99.375	160	1	0	2	161	97078	96919	2.47e-77
SL506191_rnaviral_assembled_NODE_22748_length_242_cov_1.372781_g21720_i0	242	No	NA	1	1	0	Low-quality	Genome-fragment	0.15	AAI-based (high-confidence)	0	1		SL506191_rnaviral_assembled	NC_054908.1	Escherichia phage vB_EcoM_DalCa, complete genome	99.375	160	1	0	2	161	60899	61058	2.47e-77
SL506191_rnaviral_assembled_NODE_22748_length_242_cov_1.372781_g21720_i0	242	No	NA	1	1	0	Low-quality	Genome-fragment	0.15	AAI-based (high-confidence)	0	1		SL506191_rnaviral_assembled	NC_054925.1	Escherichia phage vB_EcoM_NBG2, complete genome	99.375	160	1	0	2	161	59400	59559	2.47e-77
SL506191_rnaviral_assembled_NODE_22748_length_242_cov_1.372781_g21720_i0	242	No	NA	1	1	0	Low-quality	Genome-fragment	0.15	AAI-based (high-confidence)	0	1		SL506191_rnaviral_assembled	NC_054914.1	Escherichia phage vB_EcoM-fFiEco06, complete genome	99.375	160	1	0	2	161	61880	62039	2.47e-77
SL506191_rnaviral_assembled_NODE_22748_length_242_cov_1.372781_g21720_i0	242	No	NA	1	1	0	Low-quality	Genome-fragment	0.15	AAI-based (high-confidence)	0	1		SL506191_rnaviral_assembled	NC_054931.1	Escherichia phage T2 DNA, complete sequence	99.375	160	1	0	2	161	61093	61252	2.47e-77
SL506191_rnaviral_assembled_NODE_22748_length_242_cov_1.372781_g21720_i0	242	No	NA	1	1	0	Low-quality	Genome-fragment	0.15	AAI-based (high-confidence)	0	1		SL506191_rnaviral_assembled	NC_055723.1	Yersinia phage fPS-90 genome assembly, chromosome: I	99.375	160	1	0	2	161	62476	62635	2.47e-77
SL506191_rnaviral_assembled_NODE_22748_length_242_cov_1.372781_g21720_i0	242	No	NA	1	1	0	Low-quality	Genome-fragment	0.15	AAI-based (high-confidence)	0	1		SL506191_rnaviral_assembled	NC_055724.1	Yersinia phage fPS-65 genome assembly, chromosome: I	99.375	160	1	0	2	161	61969	62128	2.47e-77
SL506191_rnaviral_assembled_NODE_22748_length_242_cov_1.372781_g21720_i0	242	No	NA	1	1	0	Low-quality	Genome-fragment	0.15	AAI-based (high-confidence)	0	1		SL506191_rnaviral_assembled	NC_054943.1	Yersinia phage fPS-2 genome assembly, chromosome: I	99.375	160	1	0	2	161	62117	62276	2.47e-77
SL506191_rnaviral_assembled_NODE_22748_length_242_cov_1.372781_g21720_i0	242	No	NA	1	1	0	Low-quality	Genome-fragment	0.15	AAI-based (high-confidence)	0	1		SL506191_rnaviral_assembled	NC_054911.1	Escherichia phage ECO4, partial genome	99.375	160	1	0	2	161	72760	72919	2.47e-77
SL506191_rnaviral_assembled_NODE_22748_length_242_cov_1.372781_g21720_i0	242	No	NA	1	1	0	Low-quality	Genome-fragment	0.15	AAI-based (high-confidence)	0	1		SL506191_rnaviral_assembled	NC_054941.1	Shigella phage Sf23, complete genome	99.375	160	1	0	2	161	150683	150842	2.47e-77
SL506191_rnaviral_assembled_NODE_22748_length_242_cov_1.372781_g21720_i0	242	No	NA	1	1	0	Low-quality	Genome-fragment	0.15	AAI-based (high-confidence)	0	1		SL506191_rnaviral_assembled	NC_042039.1	Shigella phage Sf22, complete genome	99.375	160	1	0	2	161	6692	6851	2.47e-77
SL506191_rnaviral_assembled_NODE_22748_length_242_cov_1.372781_g21720_i0	242	No	NA	1	1	0	Low-quality	Genome-fragment	0.15	AAI-based (high-confidence)	0	1		SL506191_rnaviral_assembled	NC_042077.1	Shigella phage Sf21, complete genome	99.375	160	1	0	2	161	60033	60192	2.47e-77
SL506191_rnaviral_assembled_NODE_22748_length_242_cov_1.372781_g21720_i0	242	No	NA	1	1	0	Low-quality	Genome-fragment	0.15	AAI-based (high-confidence)	0	1		SL506191_rnaviral_assembled	NC_054935.2	Escherichia phage YUEEL01, complete genome	99.375	160	1	0	2	161	75683	75524	2.47e-77
SL506191_rnaviral_assembled_NODE_22748_length_242_cov_1.372781_g21720_i0	242	No	NA	1	1	0	Low-quality	Genome-fragment	0.15	AAI-based (high-confidence)	0	1		SL506191_rnaviral_assembled	NC_012638.1	Enterobacteria phage RB14, complete genome	99.375	160	1	0	2	161	60986	61145	2.47e-77
SL506191_rnaviral_assembled_NODE_22748_length_242_cov_1.372781_g21720_i0	242	No	NA	1	1	0	Low-quality	Genome-fragment	0.15	AAI-based (high-confidence)	0	1		SL506191_rnaviral_assembled	NC_054942.1	Shigella phage SH7, complete genome	99.375	160	1	0	2	161	59289	59448	2.47e-77
SL506191_rnaviral_assembled_NODE_22748_length_242_cov_1.372781_g21720_i0	242	No	NA	1	1	0	Low-quality	Genome-fragment	0.15	AAI-based (high-confidence)	0	1		SL506191_rnaviral_assembled	NC_030953.1	Shigella phage SHFML-11, complete genome	99.375	160	1	0	2	161	9586	9745	2.47e-77
SL506191_rnaviral_assembled_NODE_22748_length_242_cov_1.372781_g21720_i0	242	No	NA	1	1	0	Low-quality	Genome-fragment	0.15	AAI-based (high-confidence)	0	1		SL506191_rnaviral_assembled	NC_054929.1	Escherichia phage PE37, complete genome	99.375	160	1	0	2	161	102283	102124	2.47e-77
SL506191_rnaviral_assembled_NODE_22748_length_242_cov_1.372781_g21720_i0	242	No	NA	1	1	0	Low-quality	Genome-fragment	0.15	AAI-based (high-confidence)	0	1		SL506191_rnaviral_assembled	NC_055709.1	Escherichia phage phiE142, complete genome	99.375	160	1	0	2	161	75026	75185	2.47e-77
SL506191_rnaviral_assembled_NODE_22748_length_242_cov_1.372781_g21720_i0	242	No	NA	1	1	0	Low-quality	Genome-fragment	0.15	AAI-based (high-confidence)	0	1		SL506191_rnaviral_assembled	NC_028448.1	Escherichia phage slur14, complete genome	99.375	160	1	0	2	161	3831	3990	2.47e-77
SL506191_rnaviral_assembled_NODE_22748_length_242_cov_1.372781_g21720_i0	242	No	NA	1	1	0	Low-quality	Genome-fragment	0.15	AAI-based (high-confidence)	0	1		SL506191_rnaviral_assembled	NC_042129.1	Escherichia phage slur03, complete genome	99.375	160	1	0	2	161	108509	108350	2.47e-77
SL506191_rnaviral_assembled_NODE_22748_length_242_cov_1.372781_g21720_i0	242	No	NA	1	1	0	Low-quality	Genome-fragment	0.15	AAI-based (high-confidence)	0	1		SL506191_rnaviral_assembled	NC_031047.1	Escherichia phage HY03, complete genome	99.375	160	1	0	2	161	62696	62537	2.47e-77
SL506191_rnaviral_assembled_NODE_22748_length_242_cov_1.372781_g21720_i0	242	No	NA	1	1	0	Low-quality	Genome-fragment	0.15	AAI-based (high-confidence)	0	1		SL506191_rnaviral_assembled	NC_054902.1	Enterobacteria phage Aplg8, complete genome	99.375	160	1	0	2	161	6362	6521	2.47e-77
SL506191_rnaviral_assembled_NODE_22748_length_242_cov_1.372781_g21720_i0	242	No	NA	1	1	0	Low-quality	Genome-fragment	0.15	AAI-based (high-confidence)	0	1		SL506191_rnaviral_assembled	NC_055708.1	Enterobacteria phage ATK47, complete genome	99.375	160	1	0	2	161	111285	111126	2.47e-77
SL506191_rnaviral_assembled_NODE_22748_length_242_cov_1.372781_g21720_i0	242	No	NA	1	1	0	Low-quality	Genome-fragment	0.15	AAI-based (high-confidence)	0	1		SL506191_rnaviral_assembled	NC_025829.1	Shigella phage pSs-1, complete genome	99.375	160	1	0	2	161	65122	65281	2.47e-77
SL506191_rnaviral_assembled_NODE_22748_length_242_cov_1.372781_g21720_i0	242	No	NA	1	1	0	Low-quality	Genome-fragment	0.15	AAI-based (high-confidence)	0	1		SL506191_rnaviral_assembled	NC_024125.2	Escherichia phage e11/2, complete genome	99.375	160	1	0	2	161	62937	63096	2.47e-77
SL506191_rnaviral_assembled_NODE_22748_length_242_cov_1.372781_g21720_i0	242	No	NA	1	1	0	Low-quality	Genome-fragment	0.15	AAI-based (high-confidence)	0	1		SL506191_rnaviral_assembled	NC_027353.1	Yersinia phage phiD1 complete genome	99.375	160	1	0	2	161	61433	61592	2.47e-77
SL506191_rnaviral_assembled_NODE_22748_length_242_cov_1.372781_g21720_i0	242	No	NA	1	1	0	Low-quality	Genome-fragment	0.15	AAI-based (high-confidence)	0	1		SL506191_rnaviral_assembled	NC_025449.1	Escherichia phage ECML-134, complete genome	99.375	160	1	0	2	161	60250	60409	2.47e-77
SL506191_rnaviral_assembled_NODE_22748_length_242_cov_1.372781_g21720_i0	242	No	NA	1	1	0	Low-quality	Genome-fragment	0.15	AAI-based (high-confidence)	0	1		SL506191_rnaviral_assembled	NC_019399.1	Enterobacteria phage vB_EcoM_ACG-C40, complete genome	99.375	160	1	0	2	161	61423	61582	2.47e-77
SL506191_rnaviral_assembled_NODE_22748_length_242_cov_1.372781_g21720_i0	242	No	NA	1	1	0	Low-quality	Genome-fragment	0.15	AAI-based (high-confidence)	0	1		SL506191_rnaviral_assembled	NC_019503.1	Enterobacteria phage ime09, complete genome	99.375	160	1	0	2	161	60096	60255	2.47e-77
SL506191_rnaviral_assembled_NODE_22748_length_242_cov_1.372781_g21720_i0	242	No	NA	1	1	0	Low-quality	Genome-fragment	0.15	AAI-based (high-confidence)	0	1		SL506191_rnaviral_assembled	NC_019505.1	Escherichia phage wV7, complete genome	99.375	160	1	0	2	161	61113	61272	2.47e-77
SL506191_rnaviral_assembled_NODE_22748_length_242_cov_1.372781_g21720_i0	242	No	NA	1	1	0	Low-quality	Genome-fragment	0.15	AAI-based (high-confidence)	0	1		SL506191_rnaviral_assembled	NC_008515.1	Bacteriophage RB32, complete genome	99.375	160	1	0	2	161	60641	60800	2.47e-77
SL506191_rnaviral_assembled_NODE_22748_length_242_cov_1.372781_g21720_i0	242	No	NA	1	1	0	Low-quality	Genome-fragment	0.15	AAI-based (high-confidence)	0	1		SL506191_rnaviral_assembled	NC_027979.1	Enterobacteria phage RB68, complete genome	99.375	160	1	0	2	161	63166	63325	2.47e-77
SL506191_rnaviral_assembled_NODE_22748_length_242_cov_1.372781_g21720_i0	242	No	NA	1	1	0	Low-quality	Genome-fragment	0.15	AAI-based (high-confidence)	0	1		SL506191_rnaviral_assembled	NC_025419.1	Enterobacteria phage RB3, complete genome	99.375	160	1	0	2	161	60994	61153	2.47e-77
SL506191_rnaviral_assembled_NODE_22748_length_242_cov_1.372781_g21720_i0	242	No	NA	1	1	0	Low-quality	Genome-fragment	0.15	AAI-based (high-confidence)	0	1		SL506191_rnaviral_assembled	NC_004928.1	Enterobacteria phage RB69, complete genome	99.375	160	1	0	2	161	62088	62247	2.47e-77
SL506191_rnaviral_assembled_NODE_22748_length_242_cov_1.372781_g21720_i0	242	No	NA	1	1	0	Low-quality	Genome-fragment	0.15	AAI-based (high-confidence)	0	1		SL506191_rnaviral_assembled	NC_012635.1	Enterobacteria phage RB51, complete genome	99.375	160	1	0	2	161	63166	63325	2.47e-77
SL506191_rnaviral_assembled_NODE_22748_length_242_cov_1.372781_g21720_i0	242	No	NA	1	1	0	Low-quality	Genome-fragment	0.15	AAI-based (high-confidence)	0	1		SL506191_rnaviral_assembled	NC_018855.1	Enterobacteria phage HX01, complete genome	99.375	160	1	0	2	161	43876	43717	2.47e-77
SL506191_rnaviral_assembled_NODE_22748_length_242_cov_1.372781_g21720_i0	242	No	NA	1	1	0	Low-quality	Genome-fragment	0.15	AAI-based (high-confidence)	0	1		SL506191_rnaviral_assembled	NC_031030.1	Escherichia phage UFV-AREG1, complete genome	98.758	161	2	0	2	162	60734	60894	3.19e-76
SL506191_rnaviral_assembled_NODE_22748_length_242_cov_1.372781_g21720_i0	242	No	NA	1	1	0	Low-quality	Genome-fragment	0.15	AAI-based (high-confidence)	0	1		SL506191_rnaviral_assembled	NC_041920.1	Escherichia phage phiEC1, complete genome	98.75	160	2	0	2	161	72029	72188	1.15e-75
SL506191_rnaviral_assembled_NODE_22748_length_242_cov_1.372781_g21720_i0	242	No	NA	1	1	0	Low-quality	Genome-fragment	0.15	AAI-based (high-confidence)	0	1		SL506191_rnaviral_assembled	NC_054912.1	Escherichia phage vB_EcoM_F1, complete genome	98.75	160	2	0	2	161	63520	63679	1.15e-75
SL506191_rnaviral_assembled_NODE_22748_length_242_cov_1.372781_g21720_i0	242	No	NA	1	1	0	Low-quality	Genome-fragment	0.15	AAI-based (high-confidence)	0	1		SL506191_rnaviral_assembled	NC_054937.1	Salmonella phage pSe_SNUABM_01, complete genome	98.75	160	2	0	2	161	63124	63283	1.15e-75
SL506191_rnaviral_assembled_NODE_22748_length_242_cov_1.372781_g21720_i0	242	No	NA	1	1	0	Low-quality	Genome-fragment	0.15	AAI-based (high-confidence)	0	1		SL506191_rnaviral_assembled	NC_054922.1	Escherichia phage vB_EcoM_KAW1E185, complete genome	98.75	160	2	0	2	161	61071	61230	1.15e-75
SL506191_rnaviral_assembled_NODE_22748_length_242_cov_1.372781_g21720_i0	242	No	NA	1	1	0	Low-quality	Genome-fragment	0.15	AAI-based (high-confidence)	0	1		SL506191_rnaviral_assembled	NC_054944.1	Yersinia phage PYPS2T, complete genome	98.75	160	2	0	2	161	137680	137839	1.15e-75
SL506191_rnaviral_assembled_NODE_22748_length_242_cov_1.372781_g21720_i0	242	No	NA	1	1	0	Low-quality	Genome-fragment	0.15	AAI-based (high-confidence)	0	1		SL506191_rnaviral_assembled	NC_054909.1	Escherichia phage EC121, partial genome	98.75	160	2	0	2	161	62050	62209	1.15e-75
SL506191_rnaviral_assembled_NODE_22748_length_242_cov_1.372781_g21720_i0	242	No	NA	1	1	0	Low-quality	Genome-fragment	0.15	AAI-based (high-confidence)	0	1		SL506191_rnaviral_assembled	NC_042078.1	Shigella phage Sf24, complete genome	98.75	160	2	0	2	161	155942	156101	1.15e-75
SL506191_rnaviral_assembled_NODE_22748_length_242_cov_1.372781_g21720_i0	242	No	NA	1	1	0	Low-quality	Genome-fragment	0.15	AAI-based (high-confidence)	0	1		SL506191_rnaviral_assembled	NC_055718.1	Escherichia phage phiC120, complete genome	98.75	160	2	0	2	161	151199	151358	1.15e-75
SL506191_rnaviral_assembled_NODE_22748_length_242_cov_1.372781_g21720_i0	242	No	NA	1	1	0	Low-quality	Genome-fragment	0.15	AAI-based (high-confidence)	0	1		SL506191_rnaviral_assembled	NC_031011.1	Shigella phage SHFML-26, complete genome	98.75	160	2	0	2	161	126803	126962	1.15e-75
SL506191_rnaviral_assembled_NODE_22748_length_242_cov_1.372781_g21720_i0	242	No	NA	1	1	0	Low-quality	Genome-fragment	0.15	AAI-based (high-confidence)	0	1		SL506191_rnaviral_assembled	NC_031103.1	Escherichia phage vB_EcoM-UFV13, complete genome	98.75	160	2	0	2	161	60332	60491	1.15e-75
SL506191_rnaviral_assembled_NODE_22748_length_242_cov_1.372781_g21720_i0	242	No	NA	1	1	0	Low-quality	Genome-fragment	0.15	AAI-based (high-confidence)	0	1		SL506191_rnaviral_assembled	NC_028780.1	Escherichia phage slur07, complete genome	98.75	160	2	0	2	161	102076	101917	1.15e-75
SL506191_rnaviral_assembled_NODE_22748_length_242_cov_1.372781_g21720_i0	242	No	NA	1	1	0	Low-quality	Genome-fragment	0.15	AAI-based (high-confidence)	0	1		SL506191_rnaviral_assembled	NC_042130.1	Escherichia phage slur04, complete genome	98.75	160	2	0	2	161	46038	46197	1.15e-75
SL506191_rnaviral_assembled_NODE_22748_length_242_cov_1.372781_g21720_i0	242	No	NA	1	1	0	Low-quality	Genome-fragment	0.15	AAI-based (high-confidence)	0	1		SL506191_rnaviral_assembled	NC_028927.1	Escherichia phage slur02, complete genome	98.75	160	2	0	2	161	131525	131684	1.15e-75
SL506191_rnaviral_assembled_NODE_22748_length_242_cov_1.372781_g21720_i0	242	No	NA	1	1	0	Low-quality	Genome-fragment	0.15	AAI-based (high-confidence)	0	1		SL506191_rnaviral_assembled	NC_025830.1	Escherichia phage Av-05, complete genome	98.75	160	2	0	2	161	109260	109101	1.15e-75
SL506191_rnaviral_assembled_NODE_22748_length_242_cov_1.372781_g21720_i0	242	No	NA	1	1	0	Low-quality	Genome-fragment	0.15	AAI-based (high-confidence)	0	1		SL506191_rnaviral_assembled	NC_027404.1	Yersinia phage PST, complete genome	98.75	160	2	0	2	161	61071	61230	1.15e-75
SL506191_rnaviral_assembled_NODE_22748_length_242_cov_1.372781_g21720_i0	242	No	NA	1	1	0	Low-quality	Genome-fragment	0.15	AAI-based (high-confidence)	0	1		SL506191_rnaviral_assembled	NC_015457.1	Shigella phage Shfl2, complete genome	98.75	160	2	0	2	161	59826	59985	1.15e-75
SL506191_rnaviral_assembled_NODE_22748_length_242_cov_1.372781_g21720_i0	242	No	NA	1	1	0	Low-quality	Genome-fragment	0.15	AAI-based (high-confidence)	0	1		SL506191_rnaviral_assembled	NC_025448.1	Enterobacteria phage RB27, complete genome	98.75	160	2	0	2	161	60499	60658	1.15e-75
SL506191_rnaviral_assembled_NODE_22748_length_242_cov_1.372781_g21720_i0	242	No	NA	1	1	0	Low-quality	Genome-fragment	0.15	AAI-based (high-confidence)	0	1		SL506191_rnaviral_assembled	NC_000866.4	Enterobacteria phage T4, complete genome	98.75	160	2	0	2	161	63582	63741	1.15e-75
SL506191_rnaviral_assembled_NODE_22748_length_242_cov_1.372781_g21720_i0	242	No	NA	1	1	0	Low-quality	Genome-fragment	0.15	AAI-based (high-confidence)	0	1		SL506191_rnaviral_assembled	NC_054927.1	Escherichia phage vB_EcoM_Ozark, complete genome	98.125	160	3	0	2	161	62219	62378	5.35e-74
SL506191_rnaviral_assembled_NODE_22748_length_242_cov_1.372781_g21720_i0	242	No	NA	1	1	0	Low-quality	Genome-fragment	0.15	AAI-based (high-confidence)	0	1		SL506191_rnaviral_assembled	NC_055831.1	Phage NBEco003, complete genome	98.125	160	3	0	2	161	105981	105822	5.35e-74
SL506191_rnaviral_assembled_NODE_22748_length_242_cov_1.372781_g21720_i0	242	No	NA	1	1	0	Low-quality	Genome-fragment	0.15	AAI-based (high-confidence)	0	1		SL506191_rnaviral_assembled	NC_054913.1	Escherichia phage F2, complete genome	98.125	160	3	0	2	161	166719	166560	5.35e-74
SL506191_rnaviral_assembled_NODE_22748_length_242_cov_1.372781_g21720_i0	242	No	NA	1	1	0	Low-quality	Genome-fragment	0.15	AAI-based (high-confidence)	0	1		SL506191_rnaviral_assembled	NC_055734.1	Shigella phage phi25-307, complete genome	98.125	160	3	0	2	161	42271	42430	5.35e-74
SL506191_rnaviral_assembled_NODE_22748_length_242_cov_1.372781_g21720_i0	242	No	NA	1	1	0	Low-quality	Genome-fragment	0.15	AAI-based (high-confidence)	0	1		SL506191_rnaviral_assembled	NC_055749.1	Escherichia phage SF, complete genome	98.125	160	3	0	2	161	59776	59617	5.35e-74
SL506191_rnaviral_assembled_NODE_22748_length_242_cov_1.372781_g21720_i0	242	No	NA	1	1	0	Low-quality	Genome-fragment	0.15	AAI-based (high-confidence)	0	1		SL506191_rnaviral_assembled	NC_054923.1	Escherichia phage KIT03 DNA, complete sequence	98.125	160	3	0	2	161	61132	61291	5.35e-74
SL506191_rnaviral_assembled_NODE_22748_length_242_cov_1.372781_g21720_i0	242	No	NA	1	1	0	Low-quality	Genome-fragment	0.15	AAI-based (high-confidence)	0	1		SL506191_rnaviral_assembled	NC_055741.1	Enterobacteria phage vB_EcoM_IME339, complete genome	98.726	157	2	0	5	161	107104	106948	5.35e-74
SL506191_rnaviral_assembled_NODE_22748_length_242_cov_1.372781_g21720_i0	242	No	NA	1	1	0	Low-quality	Genome-fragment	0.15	AAI-based (high-confidence)	0	1		SL506191_rnaviral_assembled	NC_054916.1	Escherichia phage vB_EcoM-G28, complete genome	98.125	160	3	0	2	161	63484	63643	5.35e-74
SL506191_rnaviral_assembled_NODE_22748_length_242_cov_1.372781_g21720_i0	242	No	NA	1	1	0	Low-quality	Genome-fragment	0.15	AAI-based (high-confidence)	0	1		SL506191_rnaviral_assembled	NC_054930.1	Escherichia phage PP01 DNA, complete sequence	98.125	160	3	0	2	161	62407	62566	5.35e-74
SL506191_rnaviral_assembled_NODE_22748_length_242_cov_1.372781_g21720_i0	242	No	NA	1	1	0	Low-quality	Genome-fragment	0.15	AAI-based (high-confidence)	0	1		SL506191_rnaviral_assembled	NC_054936.1	Salmonella phage SG1, partial genome	98.125	160	3	0	2	161	5714	5873	5.35e-74
SL506191_rnaviral_assembled_NODE_22748_length_242_cov_1.372781_g21720_i0	242	No	NA	1	1	0	Low-quality	Genome-fragment	0.15	AAI-based (high-confidence)	0	1		SL506191_rnaviral_assembled	NC_041990.1	Escherichia phage ST0, complete genome	98.125	160	3	0	2	161	168953	168794	5.35e-74
SL506191_rnaviral_assembled_NODE_22748_length_242_cov_1.372781_g21720_i0	242	No	NA	1	1	0	Low-quality	Genome-fragment	0.15	AAI-based (high-confidence)	0	1		SL506191_rnaviral_assembled	NC_031085.1	Shigella phage SHBML-50-1, complete genome	98.125	160	3	0	2	161	62770	62929	5.35e-74
SL506191_rnaviral_assembled_NODE_22748_length_242_cov_1.372781_g21720_i0	242	No	NA	1	1	0	Low-quality	Genome-fragment	0.15	AAI-based (high-confidence)	0	1		SL506191_rnaviral_assembled	NC_054903.1	Enterobacteria phage GiZh, complete genome	98.125	160	3	0	2	161	111795	111954	5.35e-74
SL506191_rnaviral_assembled_NODE_22748_length_242_cov_1.372781_g21720_i0	242	No	NA	1	1	0	Low-quality	Genome-fragment	0.15	AAI-based (high-confidence)	0	1		SL506191_rnaviral_assembled	NC_041864.1	Escherichia coli O157 typing phage 6, complete genome	98.125	160	3	0	2	161	79908	80067	5.35e-74
SL506191_rnaviral_assembled_NODE_22748_length_242_cov_1.372781_g21720_i0	242	No	NA	1	1	0	Low-quality	Genome-fragment	0.15	AAI-based (high-confidence)	0	1		SL506191_rnaviral_assembled	NC_041863.1	Escherichia coli O157 typing phage 3, complete genome	98.125	160	3	0	2	161	88825	88666	5.35e-74
SL506191_rnaviral_assembled_NODE_22748_length_242_cov_1.372781_g21720_i0	242	No	NA	1	1	0	Low-quality	Genome-fragment	0.15	AAI-based (high-confidence)	0	1		SL506191_rnaviral_assembled	NC_024124.2	Escherichia phage vB_EcoM_JS09, complete genome	98.125	160	3	0	2	161	108576	108417	5.35e-74
SL506191_rnaviral_assembled_NODE_22748_length_242_cov_1.372781_g21720_i0	242	No	NA	1	1	0	Low-quality	Genome-fragment	0.15	AAI-based (high-confidence)	0	1		SL506191_rnaviral_assembled	NC_024794.1	Escherichia phage vB_EcoM_PhAPEC2, complete genome	98.125	160	3	0	2	161	61303	61462	5.35e-74
SL506191_rnaviral_assembled_NODE_22748_length_242_cov_1.372781_g21720_i0	242	No	NA	1	1	0	Low-quality	Genome-fragment	0.15	AAI-based (high-confidence)	0	1		SL506191_rnaviral_assembled	NC_054906.1	Enterobacteria phage RB18, complete genome	98.125	160	3	0	2	161	60666	60825	5.35e-74
SL506191_rnaviral_assembled_NODE_22748_length_242_cov_1.372781_g21720_i0	242	No	NA	1	1	0	Low-quality	Genome-fragment	0.15	AAI-based (high-confidence)	0	1		SL506191_rnaviral_assembled	NC_054932.1	Escherichia phage teqdroes, complete genome	98.71	155	2	0	5	159	160275	160121	6.92e-73
SL506191_rnaviral_assembled_NODE_22748_length_242_cov_1.372781_g21720_i0	242	No	NA	1	1	0	Low-quality	Genome-fragment	0.15	AAI-based (high-confidence)	0	1		SL506191_rnaviral_assembled	NC_054904.1	Enterobacteria phage vB_EcoM_IME340, complete genome	98.089	157	3	0	5	161	107904	107748	2.49e-72
SL506191_rnaviral_assembled_NODE_22748_length_242_cov_1.372781_g21720_i0	242	No	NA	1	1	0	Low-quality	Genome-fragment	0.15	AAI-based (high-confidence)	0	1		SL506191_rnaviral_assembled	NC_054899.1	Citrobacter phage vB_CroM_CrRp10, complete genome	97.5	160	4	0	2	161	35728	35887	2.49e-72
SL506191_rnaviral_assembled_NODE_22748_length_242_cov_1.372781_g21720_i0	242	No	NA	1	1	0	Low-quality	Genome-fragment	0.15	AAI-based (high-confidence)	0	1		SL506191_rnaviral_assembled	NC_025437.1	Shigella phage Shf125875, complete genome	97.5	160	4	0	2	161	62354	62513	2.49e-72
SL506191_rnaviral_assembled_NODE_22748_length_242_cov_1.372781_g21720_i0	242	No	NA	1	1	0	Low-quality	Genome-fragment	0.15	AAI-based (high-confidence)	0	1		SL506191_rnaviral_assembled	NC_027349.1	Escherichia phage HY01, complete genome	97.5	160	4	0	2	161	60723	60882	2.49e-72
SL506191_rnaviral_assembled_NODE_22748_length_242_cov_1.372781_g21720_i0	242	No	NA	1	1	0	Low-quality	Genome-fragment	0.15	AAI-based (high-confidence)	0	1		SL506191_rnaviral_assembled	NC_055781.1	Escherichia phage p000v, complete genome	96.875	160	5	0	2	161	89411	89252	1.16e-70
SL506191_rnaviral_assembled_NODE_22748_length_242_cov_1.372781_g21720_i0	242	No	NA	1	1	0	Low-quality	Genome-fragment	0.15	AAI-based (high-confidence)	0	1		SL506191_rnaviral_assembled	NC_031090.1	Shigella phage SHSML-52-1, complete genome	96.875	160	5	0	2	161	142695	142536	1.16e-70
SL506191_rnaviral_assembled_NODE_22748_length_242_cov_1.372781_g21720_i0	242	No	NA	1	1	0	Low-quality	Genome-fragment	0.15	AAI-based (high-confidence)	0	1		SL506191_rnaviral_assembled	NC_029091.1	Escherichia phage APCEc01, complete genome	96.875	160	5	0	2	161	123271	123112	1.16e-70
SL506191_rnaviral_assembled_NODE_22748_length_242_cov_1.372781_g21720_i0	242	No	NA	1	1	0	Low-quality	Genome-fragment	0.15	AAI-based (high-confidence)	0	1		SL506191_rnaviral_assembled	NC_054940.1	Shigella phage JK45, complete genome	96.25	160	6	0	2	161	63572	63731	5.38e-69
SL506191_rnaviral_assembled_NODE_22748_length_242_cov_1.372781_g21720_i0	242	No	NA	1	1	0	Low-quality	Genome-fragment	0.15	AAI-based (high-confidence)	0	1		SL506191_rnaviral_assembled	NC_054921.1	Escherichia phage vB_EcoM_IME537, complete genome	95.625	160	7	0	2	161	140279	140438	2.5e-67
SL506191_rnaviral_assembled_NODE_22748_length_242_cov_1.372781_g21720_i0	242	No	NA	1	1	0	Low-quality	Genome-fragment	0.15	AAI-based (high-confidence)	0	1		SL506191_rnaviral_assembled	NC_054928.1	Escherichia phage vB_vPM_PD112, complete genome	95.625	160	7	0	2	161	133994	134153	2.5e-67
SL506191_rnaviral_assembled_NODE_22748_length_242_cov_1.372781_g21720_i0	242	No	NA	1	1	0	Low-quality	Genome-fragment	0.15	AAI-based (high-confidence)	0	1		SL506191_rnaviral_assembled	NC_054910.1	Escherichia phage EcNP1, complete genome	96.129	155	6	0	2	156	39381	39535	3.24e-66
SL506195_rnaviral_assembled_NODE_33350_length_242_cov_0.923077_g31730_i0	242	No	NA	1	0	0	Low-quality	Genome-fragment	0.17	AAI-based (high-confidence)	0	1	no viral genes detected	SL506195_rnaviral_assembled	NC_027351.1	Salmonella phage SSE-121, complete genome	97.934	242	5	0	1	242	89560	89801	3.02e-116
SL506195_rnaviral_assembled_NODE_33350_length_242_cov_0.923077_g31730_i0	242	No	NA	1	0	0	Low-quality	Genome-fragment	0.17	AAI-based (high-confidence)	0	1	no viral genes detected	SL506195_rnaviral_assembled	NC_016071.1	Salmonella phage PVP-SE1, complete genome	97.934	242	5	0	1	242	123178	122937	3.02e-116
SL506199_rnaviral_assembled_NODE_38180_length_242_cov_1.159763_g36013_i0	242	No	NA	1	1	0	Low-quality	Genome-fragment	2.1	HMM-based (lower-bound)	0	1		SL506199_rnaviral_assembled	NC_030229.1	Tropical soda apple mosaic virus isolate Okeechobee, complete genome	100	242	0	0	1	242	4881	5122	1.38e-124
SL506207_rnaviral_assembled_NODE_27458_length_242_cov_0.923077_g25627_i0	242	No	NA	1	0	0	Low-quality	Genome-fragment	0.11	AAI-based (high-confidence)	0	1	no viral genes detected	SL506207_rnaviral_assembled	NC_014661.1	Acinetobacter phage Acj61, complete genome	97.899	238	5	0	1	238	95016	95253	5.05e-114
SL506209_rnaviral_assembled_NODE_21154_length_242_cov_0.923077_g20018_i0	242	No	NA	1	0	0	Low-quality	Genome-fragment	0.12	AAI-based (high-confidence)	0	1	no viral genes detected	SL506209_rnaviral_assembled	NC_055713.1	Shigella phage KNP5, genome	99.324	148	1	0	95	242	64288	64141	1.16e-70
SL506209_rnaviral_assembled_NODE_21154_length_242_cov_0.923077_g20018_i0	242	No	NA	1	0	0	Low-quality	Genome-fragment	0.12	AAI-based (high-confidence)	0	1	no viral genes detected	SL506209_rnaviral_assembled	NC_041919.1	Escherichia phage HP3, complete genome	99.324	148	1	0	95	242	96569	96716	1.16e-70
SL506209_rnaviral_assembled_NODE_21154_length_242_cov_0.923077_g20018_i0	242	No	NA	1	0	0	Low-quality	Genome-fragment	0.12	AAI-based (high-confidence)	0	1	no viral genes detected	SL506209_rnaviral_assembled	NC_054924.1	Escherichia phage vB_EcoM_Lutter, complete genome	99.324	148	1	0	95	242	63217	63070	1.16e-70
SL506209_rnaviral_assembled_NODE_21154_length_242_cov_0.923077_g20018_i0	242	No	NA	1	0	0	Low-quality	Genome-fragment	0.12	AAI-based (high-confidence)	0	1	no viral genes detected	SL506209_rnaviral_assembled	NC_054938.1	Serratia phage PhiZZ30, complete genome	99.324	148	1	0	95	242	62079	61932	1.16e-70
SL506209_rnaviral_assembled_NODE_21154_length_242_cov_0.923077_g20018_i0	242	No	NA	1	0	0	Low-quality	Genome-fragment	0.12	AAI-based (high-confidence)	0	1	no viral genes detected	SL506209_rnaviral_assembled	NC_054900.1	Citrobacter phage PhiZZ6, complete genome	99.324	148	1	0	95	242	60799	60652	1.16e-70
SL506209_rnaviral_assembled_NODE_21154_length_242_cov_0.923077_g20018_i0	242	No	NA	1	0	0	Low-quality	Genome-fragment	0.12	AAI-based (high-confidence)	0	1	no viral genes detected	SL506209_rnaviral_assembled	NC_054934.1	Escherichia phage teqskov, complete genome	99.324	148	1	0	95	242	122759	122906	1.16e-70
SL506209_rnaviral_assembled_NODE_21154_length_242_cov_0.923077_g20018_i0	242	No	NA	1	0	0	Low-quality	Genome-fragment	0.12	AAI-based (high-confidence)	0	1	no viral genes detected	SL506209_rnaviral_assembled	NC_054933.1	Escherichia phage teqhad, complete genome	99.324	148	1	0	95	242	67868	67721	1.16e-70
SL506209_rnaviral_assembled_NODE_21154_length_242_cov_0.923077_g20018_i0	242	No	NA	1	0	0	Low-quality	Genome-fragment	0.12	AAI-based (high-confidence)	0	1	no viral genes detected	SL506209_rnaviral_assembled	NC_054939.1	Shigella phage CM8, complete genome	99.324	148	1	0	95	242	60623	60476	1.16e-70
SL506209_rnaviral_assembled_NODE_21154_length_242_cov_0.923077_g20018_i0	242	No	NA	1	0	0	Low-quality	Genome-fragment	0.12	AAI-based (high-confidence)	0	1	no viral genes detected	SL506209_rnaviral_assembled	NC_054920.1	Escherichia phage vB_EcoM_G9062, complete genome	99.324	148	1	0	95	242	62651	62504	1.16e-70
SL506209_rnaviral_assembled_NODE_21154_length_242_cov_0.923077_g20018_i0	242	No	NA	1	0	0	Low-quality	Genome-fragment	0.12	AAI-based (high-confidence)	0	1	no viral genes detected	SL506209_rnaviral_assembled	NC_054915.1	Escherichia phage vB_EcoM_G8, complete genome	99.324	148	1	0	95	242	61284	61137	1.16e-70
SL506209_rnaviral_assembled_NODE_21154_length_242_cov_0.923077_g20018_i0	242	No	NA	1	0	0	Low-quality	Genome-fragment	0.12	AAI-based (high-confidence)	0	1	no viral genes detected	SL506209_rnaviral_assembled	NC_054926.1	Escherichia phage vB_EcoM_OE5505, complete genome	99.324	148	1	0	95	242	62323	62176	1.16e-70
SL506209_rnaviral_assembled_NODE_21154_length_242_cov_0.923077_g20018_i0	242	No	NA	1	0	0	Low-quality	Genome-fragment	0.12	AAI-based (high-confidence)	0	1	no viral genes detected	SL506209_rnaviral_assembled	NC_054919.1	Escherichia phage vB_EcoM_G4507, complete genome	99.324	148	1	0	95	242	61667	61520	1.16e-70
SL506209_rnaviral_assembled_NODE_21154_length_242_cov_0.923077_g20018_i0	242	No	NA	1	0	0	Low-quality	Genome-fragment	0.12	AAI-based (high-confidence)	0	1	no viral genes detected	SL506209_rnaviral_assembled	NC_054917.1	Escherichia phage vB_EcoM_G50, complete genome	99.324	148	1	0	95	242	61380	61233	1.16e-70
SL506209_rnaviral_assembled_NODE_21154_length_242_cov_0.923077_g20018_i0	242	No	NA	1	0	0	Low-quality	Genome-fragment	0.12	AAI-based (high-confidence)	0	1	no viral genes detected	SL506209_rnaviral_assembled	NC_054918.1	Escherichia phage vB_EcoM_G4498, complete genome	99.324	148	1	0	95	242	61856	61709	1.16e-70
SL506209_rnaviral_assembled_NODE_21154_length_242_cov_0.923077_g20018_i0	242	No	NA	1	0	0	Low-quality	Genome-fragment	0.12	AAI-based (high-confidence)	0	1	no viral genes detected	SL506209_rnaviral_assembled	NC_055780.1	UNVERIFIED: Escherichia phage MLF4, partial genome	99.324	148	1	0	95	242	96919	97066	1.16e-70
SL506209_rnaviral_assembled_NODE_21154_length_242_cov_0.923077_g20018_i0	242	No	NA	1	0	0	Low-quality	Genome-fragment	0.12	AAI-based (high-confidence)	0	1	no viral genes detected	SL506209_rnaviral_assembled	NC_054908.1	Escherichia phage vB_EcoM_DalCa, complete genome	99.324	148	1	0	95	242	61058	60911	1.16e-70
SL506209_rnaviral_assembled_NODE_21154_length_242_cov_0.923077_g20018_i0	242	No	NA	1	0	0	Low-quality	Genome-fragment	0.12	AAI-based (high-confidence)	0	1	no viral genes detected	SL506209_rnaviral_assembled	NC_054925.1	Escherichia phage vB_EcoM_NBG2, complete genome	99.324	148	1	0	95	242	59559	59412	1.16e-70
SL506209_rnaviral_assembled_NODE_21154_length_242_cov_0.923077_g20018_i0	242	No	NA	1	0	0	Low-quality	Genome-fragment	0.12	AAI-based (high-confidence)	0	1	no viral genes detected	SL506209_rnaviral_assembled	NC_054916.1	Escherichia phage vB_EcoM-G28, complete genome	99.324	148	1	0	95	242	63643	63496	1.16e-70
SL506209_rnaviral_assembled_NODE_21154_length_242_cov_0.923077_g20018_i0	242	No	NA	1	0	0	Low-quality	Genome-fragment	0.12	AAI-based (high-confidence)	0	1	no viral genes detected	SL506209_rnaviral_assembled	NC_054914.1	Escherichia phage vB_EcoM-fFiEco06, complete genome	99.324	148	1	0	95	242	62039	61892	1.16e-70
SL506209_rnaviral_assembled_NODE_21154_length_242_cov_0.923077_g20018_i0	242	No	NA	1	0	0	Low-quality	Genome-fragment	0.12	AAI-based (high-confidence)	0	1	no viral genes detected	SL506209_rnaviral_assembled	NC_054931.1	Escherichia phage T2 DNA, complete sequence	99.324	148	1	0	95	242	61252	61105	1.16e-70
SL506209_rnaviral_assembled_NODE_21154_length_242_cov_0.923077_g20018_i0	242	No	NA	1	0	0	Low-quality	Genome-fragment	0.12	AAI-based (high-confidence)	0	1	no viral genes detected	SL506209_rnaviral_assembled	NC_054930.1	Escherichia phage PP01 DNA, complete sequence	99.324	148	1	0	95	242	62566	62419	1.16e-70
SL506209_rnaviral_assembled_NODE_21154_length_242_cov_0.923077_g20018_i0	242	No	NA	1	0	0	Low-quality	Genome-fragment	0.12	AAI-based (high-confidence)	0	1	no viral genes detected	SL506209_rnaviral_assembled	NC_055723.1	Yersinia phage fPS-90 genome assembly, chromosome: I	99.324	148	1	0	95	242	62635	62488	1.16e-70
SL506209_rnaviral_assembled_NODE_21154_length_242_cov_0.923077_g20018_i0	242	No	NA	1	0	0	Low-quality	Genome-fragment	0.12	AAI-based (high-confidence)	0	1	no viral genes detected	SL506209_rnaviral_assembled	NC_055724.1	Yersinia phage fPS-65 genome assembly, chromosome: I	99.324	148	1	0	95	242	62128	61981	1.16e-70
SL506209_rnaviral_assembled_NODE_21154_length_242_cov_0.923077_g20018_i0	242	No	NA	1	0	0	Low-quality	Genome-fragment	0.12	AAI-based (high-confidence)	0	1	no viral genes detected	SL506209_rnaviral_assembled	NC_054943.1	Yersinia phage fPS-2 genome assembly, chromosome: I	99.324	148	1	0	95	242	62276	62129	1.16e-70
SL506209_rnaviral_assembled_NODE_21154_length_242_cov_0.923077_g20018_i0	242	No	NA	1	0	0	Low-quality	Genome-fragment	0.12	AAI-based (high-confidence)	0	1	no viral genes detected	SL506209_rnaviral_assembled	NC_054911.1	Escherichia phage ECO4, partial genome	99.324	148	1	0	95	242	72919	72772	1.16e-70
SL506209_rnaviral_assembled_NODE_21154_length_242_cov_0.923077_g20018_i0	242	No	NA	1	0	0	Low-quality	Genome-fragment	0.12	AAI-based (high-confidence)	0	1	no viral genes detected	SL506209_rnaviral_assembled	NC_042039.1	Shigella phage Sf22, complete genome	99.324	148	1	0	95	242	6851	6704	1.16e-70
SL506209_rnaviral_assembled_NODE_21154_length_242_cov_0.923077_g20018_i0	242	No	NA	1	0	0	Low-quality	Genome-fragment	0.12	AAI-based (high-confidence)	0	1	no viral genes detected	SL506209_rnaviral_assembled	NC_042077.1	Shigella phage Sf21, complete genome	99.324	148	1	0	95	242	60192	60045	1.16e-70
SL506209_rnaviral_assembled_NODE_21154_length_242_cov_0.923077_g20018_i0	242	No	NA	1	0	0	Low-quality	Genome-fragment	0.12	AAI-based (high-confidence)	0	1	no viral genes detected	SL506209_rnaviral_assembled	NC_054935.2	Escherichia phage YUEEL01, complete genome	99.324	148	1	0	95	242	75524	75671	1.16e-70
SL506209_rnaviral_assembled_NODE_21154_length_242_cov_0.923077_g20018_i0	242	No	NA	1	0	0	Low-quality	Genome-fragment	0.12	AAI-based (high-confidence)	0	1	no viral genes detected	SL506209_rnaviral_assembled	NC_012638.1	Enterobacteria phage RB14, complete genome	99.324	148	1	0	95	242	61145	60998	1.16e-70
SL506209_rnaviral_assembled_NODE_21154_length_242_cov_0.923077_g20018_i0	242	No	NA	1	0	0	Low-quality	Genome-fragment	0.12	AAI-based (high-confidence)	0	1	no viral genes detected	SL506209_rnaviral_assembled	NC_054942.1	Shigella phage SH7, complete genome	99.324	148	1	0	95	242	59448	59301	1.16e-70
SL506209_rnaviral_assembled_NODE_21154_length_242_cov_0.923077_g20018_i0	242	No	NA	1	0	0	Low-quality	Genome-fragment	0.12	AAI-based (high-confidence)	0	1	no viral genes detected	SL506209_rnaviral_assembled	NC_031011.1	Shigella phage SHFML-26, complete genome	99.324	148	1	0	95	242	126962	126815	1.16e-70
SL506209_rnaviral_assembled_NODE_21154_length_242_cov_0.923077_g20018_i0	242	No	NA	1	0	0	Low-quality	Genome-fragment	0.12	AAI-based (high-confidence)	0	1	no viral genes detected	SL506209_rnaviral_assembled	NC_030953.1	Shigella phage SHFML-11, complete genome	99.324	148	1	0	95	242	9745	9598	1.16e-70
SL506209_rnaviral_assembled_NODE_21154_length_242_cov_0.923077_g20018_i0	242	No	NA	1	0	0	Low-quality	Genome-fragment	0.12	AAI-based (high-confidence)	0	1	no viral genes detected	SL506209_rnaviral_assembled	NC_054929.1	Escherichia phage PE37, complete genome	99.324	148	1	0	95	242	102124	102271	1.16e-70
SL506209_rnaviral_assembled_NODE_21154_length_242_cov_0.923077_g20018_i0	242	No	NA	1	0	0	Low-quality	Genome-fragment	0.12	AAI-based (high-confidence)	0	1	no viral genes detected	SL506209_rnaviral_assembled	NC_055709.1	Escherichia phage phiE142, complete genome	99.324	148	1	0	95	242	75185	75038	1.16e-70
SL506209_rnaviral_assembled_NODE_21154_length_242_cov_0.923077_g20018_i0	242	No	NA	1	0	0	Low-quality	Genome-fragment	0.12	AAI-based (high-confidence)	0	1	no viral genes detected	SL506209_rnaviral_assembled	NC_028448.1	Escherichia phage slur14, complete genome	99.324	148	1	0	95	242	3990	3843	1.16e-70
SL506209_rnaviral_assembled_NODE_21154_length_242_cov_0.923077_g20018_i0	242	No	NA	1	0	0	Low-quality	Genome-fragment	0.12	AAI-based (high-confidence)	0	1	no viral genes detected	SL506209_rnaviral_assembled	NC_042130.1	Escherichia phage slur04, complete genome	99.324	148	1	0	95	242	46197	46050	1.16e-70
SL506209_rnaviral_assembled_NODE_21154_length_242_cov_0.923077_g20018_i0	242	No	NA	1	0	0	Low-quality	Genome-fragment	0.12	AAI-based (high-confidence)	0	1	no viral genes detected	SL506209_rnaviral_assembled	NC_042129.1	Escherichia phage slur03, complete genome	99.324	148	1	0	95	242	108350	108497	1.16e-70
SL506209_rnaviral_assembled_NODE_21154_length_242_cov_0.923077_g20018_i0	242	No	NA	1	0	0	Low-quality	Genome-fragment	0.12	AAI-based (high-confidence)	0	1	no viral genes detected	SL506209_rnaviral_assembled	NC_028927.1	Escherichia phage slur02, complete genome	99.324	148	1	0	95	242	131684	131537	1.16e-70
SL506209_rnaviral_assembled_NODE_21154_length_242_cov_0.923077_g20018_i0	242	No	NA	1	0	0	Low-quality	Genome-fragment	0.12	AAI-based (high-confidence)	0	1	no viral genes detected	SL506209_rnaviral_assembled	NC_031047.1	Escherichia phage HY03, complete genome	99.324	148	1	0	95	242	62537	62684	1.16e-70
SL506209_rnaviral_assembled_NODE_21154_length_242_cov_0.923077_g20018_i0	242	No	NA	1	0	0	Low-quality	Genome-fragment	0.12	AAI-based (high-confidence)	0	1	no viral genes detected	SL506209_rnaviral_assembled	NC_054902.1	Enterobacteria phage Aplg8, complete genome	99.324	148	1	0	95	242	6521	6374	1.16e-70
SL506209_rnaviral_assembled_NODE_21154_length_242_cov_0.923077_g20018_i0	242	No	NA	1	0	0	Low-quality	Genome-fragment	0.12	AAI-based (high-confidence)	0	1	no viral genes detected	SL506209_rnaviral_assembled	NC_054903.1	Enterobacteria phage GiZh, complete genome	99.324	148	1	0	95	242	111954	111807	1.16e-70
SL506209_rnaviral_assembled_NODE_21154_length_242_cov_0.923077_g20018_i0	242	No	NA	1	0	0	Low-quality	Genome-fragment	0.12	AAI-based (high-confidence)	0	1	no viral genes detected	SL506209_rnaviral_assembled	NC_025829.1	Shigella phage pSs-1, complete genome	99.324	148	1	0	95	242	65281	65134	1.16e-70
SL506209_rnaviral_assembled_NODE_21154_length_242_cov_0.923077_g20018_i0	242	No	NA	1	0	0	Low-quality	Genome-fragment	0.12	AAI-based (high-confidence)	0	1	no viral genes detected	SL506209_rnaviral_assembled	NC_024125.2	Escherichia phage e11/2, complete genome	99.324	148	1	0	95	242	63096	62949	1.16e-70
SL506209_rnaviral_assembled_NODE_21154_length_242_cov_0.923077_g20018_i0	242	No	NA	1	0	0	Low-quality	Genome-fragment	0.12	AAI-based (high-confidence)	0	1	no viral genes detected	SL506209_rnaviral_assembled	NC_027353.1	Yersinia phage phiD1 complete genome	99.324	148	1	0	95	242	61592	61445	1.16e-70
SL506209_rnaviral_assembled_NODE_21154_length_242_cov_0.923077_g20018_i0	242	No	NA	1	0	0	Low-quality	Genome-fragment	0.12	AAI-based (high-confidence)	0	1	no viral genes detected	SL506209_rnaviral_assembled	NC_025449.1	Escherichia phage ECML-134, complete genome	99.324	148	1	0	95	242	60409	60262	1.16e-70
SL506209_rnaviral_assembled_NODE_21154_length_242_cov_0.923077_g20018_i0	242	No	NA	1	0	0	Low-quality	Genome-fragment	0.12	AAI-based (high-confidence)	0	1	no viral genes detected	SL506209_rnaviral_assembled	NC_019399.1	Enterobacteria phage vB_EcoM_ACG-C40, complete genome	99.324	148	1	0	95	242	61582	61435	1.16e-70
SL506209_rnaviral_assembled_NODE_21154_length_242_cov_0.923077_g20018_i0	242	No	NA	1	0	0	Low-quality	Genome-fragment	0.12	AAI-based (high-confidence)	0	1	no viral genes detected	SL506209_rnaviral_assembled	NC_019503.1	Enterobacteria phage ime09, complete genome	99.324	148	1	0	95	242	60255	60108	1.16e-70
SL506209_rnaviral_assembled_NODE_21154_length_242_cov_0.923077_g20018_i0	242	No	NA	1	0	0	Low-quality	Genome-fragment	0.12	AAI-based (high-confidence)	0	1	no viral genes detected	SL506209_rnaviral_assembled	NC_019505.1	Escherichia phage wV7, complete genome	99.324	148	1	0	95	242	61272	61125	1.16e-70
SL506209_rnaviral_assembled_NODE_21154_length_242_cov_0.923077_g20018_i0	242	No	NA	1	0	0	Low-quality	Genome-fragment	0.12	AAI-based (high-confidence)	0	1	no viral genes detected	SL506209_rnaviral_assembled	NC_008515.1	Bacteriophage RB32, complete genome	99.324	148	1	0	95	242	60800	60653	1.16e-70
SL506209_rnaviral_assembled_NODE_21154_length_242_cov_0.923077_g20018_i0	242	No	NA	1	0	0	Low-quality	Genome-fragment	0.12	AAI-based (high-confidence)	0	1	no viral genes detected	SL506209_rnaviral_assembled	NC_027979.1	Enterobacteria phage RB68, complete genome	99.324	148	1	0	95	242	63325	63178	1.16e-70
SL506209_rnaviral_assembled_NODE_21154_length_242_cov_0.923077_g20018_i0	242	No	NA	1	0	0	Low-quality	Genome-fragment	0.12	AAI-based (high-confidence)	0	1	no viral genes detected	SL506209_rnaviral_assembled	NC_025419.1	Enterobacteria phage RB3, complete genome	99.324	148	1	0	95	242	61153	61006	1.16e-70
SL506209_rnaviral_assembled_NODE_21154_length_242_cov_0.923077_g20018_i0	242	No	NA	1	0	0	Low-quality	Genome-fragment	0.12	AAI-based (high-confidence)	0	1	no viral genes detected	SL506209_rnaviral_assembled	NC_012635.1	Enterobacteria phage RB51, complete genome	99.324	148	1	0	95	242	63325	63178	1.16e-70
SL506209_rnaviral_assembled_NODE_21154_length_242_cov_0.923077_g20018_i0	242	No	NA	1	0	0	Low-quality	Genome-fragment	0.12	AAI-based (high-confidence)	0	1	no viral genes detected	SL506209_rnaviral_assembled	NC_018855.1	Enterobacteria phage HX01, complete genome	99.324	148	1	0	95	242	43717	43864	1.16e-70
SL506209_rnaviral_assembled_NODE_21154_length_242_cov_0.923077_g20018_i0	242	No	NA	1	0	0	Low-quality	Genome-fragment	0.12	AAI-based (high-confidence)	0	1	no viral genes detected	SL506209_rnaviral_assembled	NC_031030.1	Escherichia phage UFV-AREG1, complete genome	98.658	149	2	0	94	242	60894	60746	1.5e-69
SL506209_rnaviral_assembled_NODE_21154_length_242_cov_0.923077_g20018_i0	242	No	NA	1	0	0	Low-quality	Genome-fragment	0.12	AAI-based (high-confidence)	0	1	no viral genes detected	SL506209_rnaviral_assembled	NC_054912.1	Escherichia phage vB_EcoM_F1, complete genome	98.649	148	2	0	95	242	63679	63532	5.38e-69
SL506209_rnaviral_assembled_NODE_21154_length_242_cov_0.923077_g20018_i0	242	No	NA	1	0	0	Low-quality	Genome-fragment	0.12	AAI-based (high-confidence)	0	1	no viral genes detected	SL506209_rnaviral_assembled	NC_054901.1	Citrobacter phage PhiZZ23, complete genome	98.649	148	2	0	95	242	63220	63073	5.38e-69
SL506209_rnaviral_assembled_NODE_21154_length_242_cov_0.923077_g20018_i0	242	No	NA	1	0	0	Low-quality	Genome-fragment	0.12	AAI-based (high-confidence)	0	1	no viral genes detected	SL506209_rnaviral_assembled	NC_054913.1	Escherichia phage F2, complete genome	98.649	148	2	0	95	242	166560	166707	5.38e-69
SL506209_rnaviral_assembled_NODE_21154_length_242_cov_0.923077_g20018_i0	242	No	NA	1	0	0	Low-quality	Genome-fragment	0.12	AAI-based (high-confidence)	0	1	no viral genes detected	SL506209_rnaviral_assembled	NC_054937.1	Salmonella phage pSe_SNUABM_01, complete genome	98.649	148	2	0	95	242	63283	63136	5.38e-69
SL506209_rnaviral_assembled_NODE_21154_length_242_cov_0.923077_g20018_i0	242	No	NA	1	0	0	Low-quality	Genome-fragment	0.12	AAI-based (high-confidence)	0	1	no viral genes detected	SL506209_rnaviral_assembled	NC_054922.1	Escherichia phage vB_EcoM_KAW1E185, complete genome	98.649	148	2	0	95	242	61230	61083	5.38e-69
SL506209_rnaviral_assembled_NODE_21154_length_242_cov_0.923077_g20018_i0	242	No	NA	1	0	0	Low-quality	Genome-fragment	0.12	AAI-based (high-confidence)	0	1	no viral genes detected	SL506209_rnaviral_assembled	NC_054944.1	Yersinia phage PYPS2T, complete genome	98.649	148	2	0	95	242	137839	137692	5.38e-69
SL506209_rnaviral_assembled_NODE_21154_length_242_cov_0.923077_g20018_i0	242	No	NA	1	0	0	Low-quality	Genome-fragment	0.12	AAI-based (high-confidence)	0	1	no viral genes detected	SL506209_rnaviral_assembled	NC_055741.1	Enterobacteria phage vB_EcoM_IME339, complete genome	99.31	145	1	0	95	239	106948	107092	5.38e-69
SL506209_rnaviral_assembled_NODE_21154_length_242_cov_0.923077_g20018_i0	242	No	NA	1	0	0	Low-quality	Genome-fragment	0.12	AAI-based (high-confidence)	0	1	no viral genes detected	SL506209_rnaviral_assembled	NC_054936.1	Salmonella phage SG1, partial genome	98.649	148	2	0	95	242	5873	5726	5.38e-69
SL506209_rnaviral_assembled_NODE_21154_length_242_cov_0.923077_g20018_i0	242	No	NA	1	0	0	Low-quality	Genome-fragment	0.12	AAI-based (high-confidence)	0	1	no viral genes detected	SL506209_rnaviral_assembled	NC_054909.1	Escherichia phage EC121, partial genome	98.649	148	2	0	95	242	62209	62062	5.38e-69
SL506209_rnaviral_assembled_NODE_21154_length_242_cov_0.923077_g20018_i0	242	No	NA	1	0	0	Low-quality	Genome-fragment	0.12	AAI-based (high-confidence)	0	1	no viral genes detected	SL506209_rnaviral_assembled	NC_042078.1	Shigella phage Sf24, complete genome	98.649	148	2	0	95	242	156101	155954	5.38e-69
SL506209_rnaviral_assembled_NODE_21154_length_242_cov_0.923077_g20018_i0	242	No	NA	1	0	0	Low-quality	Genome-fragment	0.12	AAI-based (high-confidence)	0	1	no viral genes detected	SL506209_rnaviral_assembled	NC_031103.1	Escherichia phage vB_EcoM-UFV13, complete genome	98.649	148	2	0	95	242	60491	60344	5.38e-69
SL506209_rnaviral_assembled_NODE_21154_length_242_cov_0.923077_g20018_i0	242	No	NA	1	0	0	Low-quality	Genome-fragment	0.12	AAI-based (high-confidence)	0	1	no viral genes detected	SL506209_rnaviral_assembled	NC_028780.1	Escherichia phage slur07, complete genome	98.649	148	2	0	95	242	101917	102064	5.38e-69
SL506209_rnaviral_assembled_NODE_21154_length_242_cov_0.923077_g20018_i0	242	No	NA	1	0	0	Low-quality	Genome-fragment	0.12	AAI-based (high-confidence)	0	1	no viral genes detected	SL506209_rnaviral_assembled	NC_054905.1	Enterobacteria phage Kha5h, complete genome	98.649	148	2	0	95	242	86139	85992	5.38e-69
SL506209_rnaviral_assembled_NODE_21154_length_242_cov_0.923077_g20018_i0	242	No	NA	1	0	0	Low-quality	Genome-fragment	0.12	AAI-based (high-confidence)	0	1	no viral genes detected	SL506209_rnaviral_assembled	NC_027404.1	Yersinia phage PST, complete genome	98.649	148	2	0	95	242	61230	61083	5.38e-69
SL506209_rnaviral_assembled_NODE_21154_length_242_cov_0.923077_g20018_i0	242	No	NA	1	0	0	Low-quality	Genome-fragment	0.12	AAI-based (high-confidence)	0	1	no viral genes detected	SL506209_rnaviral_assembled	NC_015457.1	Shigella phage Shfl2, complete genome	98.649	148	2	0	95	242	59985	59838	5.38e-69
SL506209_rnaviral_assembled_NODE_21154_length_242_cov_0.923077_g20018_i0	242	No	NA	1	0	0	Low-quality	Genome-fragment	0.12	AAI-based (high-confidence)	0	1	no viral genes detected	SL506209_rnaviral_assembled	NC_025448.1	Enterobacteria phage RB27, complete genome	98.649	148	2	0	95	242	60658	60511	5.38e-69
SL506209_rnaviral_assembled_NODE_21154_length_242_cov_0.923077_g20018_i0	242	No	NA	1	0	0	Low-quality	Genome-fragment	0.12	AAI-based (high-confidence)	0	1	no viral genes detected	SL506209_rnaviral_assembled	NC_027983.1	Enterobacteria phage AR1 DNA, complete genome	98.649	148	2	0	95	242	60950	60803	5.38e-69
SL506209_rnaviral_assembled_NODE_21154_length_242_cov_0.923077_g20018_i0	242	No	NA	1	0	0	Low-quality	Genome-fragment	0.12	AAI-based (high-confidence)	0	1	no viral genes detected	SL506209_rnaviral_assembled	NC_054906.1	Enterobacteria phage RB18, complete genome	98.649	148	2	0	95	242	60825	60678	5.38e-69
SL506209_rnaviral_assembled_NODE_21154_length_242_cov_0.923077_g20018_i0	242	No	NA	1	0	0	Low-quality	Genome-fragment	0.12	AAI-based (high-confidence)	0	1	no viral genes detected	SL506209_rnaviral_assembled	NC_000866.4	Enterobacteria phage T4, complete genome	98.649	148	2	0	95	242	63741	63594	5.38e-69
SL506209_rnaviral_assembled_NODE_21154_length_242_cov_0.923077_g20018_i0	242	No	NA	1	0	0	Low-quality	Genome-fragment	0.12	AAI-based (high-confidence)	0	1	no viral genes detected	SL506209_rnaviral_assembled	NC_054932.1	Escherichia phage teqdroes, complete genome	98.63	146	2	0	97	242	160121	160266	6.96e-68
SL506209_rnaviral_assembled_NODE_21154_length_242_cov_0.923077_g20018_i0	242	No	NA	1	0	0	Low-quality	Genome-fragment	0.12	AAI-based (high-confidence)	0	1	no viral genes detected	SL506209_rnaviral_assembled	NC_055831.1	Phage NBEco003, complete genome	97.973	148	3	0	95	242	105822	105969	2.5e-67
SL506209_rnaviral_assembled_NODE_21154_length_242_cov_0.923077_g20018_i0	242	No	NA	1	0	0	Low-quality	Genome-fragment	0.12	AAI-based (high-confidence)	0	1	no viral genes detected	SL506209_rnaviral_assembled	NC_054945.1	Yersinia phage vB_YepM_ZN18, complete genome	97.973	148	3	0	95	242	116561	116414	2.5e-67
SL506209_rnaviral_assembled_NODE_21154_length_242_cov_0.923077_g20018_i0	242	No	NA	1	0	0	Low-quality	Genome-fragment	0.12	AAI-based (high-confidence)	0	1	no viral genes detected	SL506209_rnaviral_assembled	NC_055749.1	Escherichia phage SF, complete genome	97.973	148	3	0	95	242	59617	59764	2.5e-67
SL506209_rnaviral_assembled_NODE_21154_length_242_cov_0.923077_g20018_i0	242	No	NA	1	0	0	Low-quality	Genome-fragment	0.12	AAI-based (high-confidence)	0	1	no viral genes detected	SL506209_rnaviral_assembled	NC_054923.1	Escherichia phage KIT03 DNA, complete sequence	97.973	148	3	0	95	242	61291	61144	2.5e-67
SL506209_rnaviral_assembled_NODE_21154_length_242_cov_0.923077_g20018_i0	242	No	NA	1	0	0	Low-quality	Genome-fragment	0.12	AAI-based (high-confidence)	0	1	no viral genes detected	SL506209_rnaviral_assembled	NC_054904.1	Enterobacteria phage vB_EcoM_IME340, complete genome	98.621	145	2	0	95	239	107748	107892	2.5e-67
SL506209_rnaviral_assembled_NODE_21154_length_242_cov_0.923077_g20018_i0	242	No	NA	1	0	0	Low-quality	Genome-fragment	0.12	AAI-based (high-confidence)	0	1	no viral genes detected	SL506209_rnaviral_assembled	NC_054941.1	Shigella phage Sf23, complete genome	97.973	148	3	0	95	242	150842	150695	2.5e-67
SL506209_rnaviral_assembled_NODE_21154_length_242_cov_0.923077_g20018_i0	242	No	NA	1	0	0	Low-quality	Genome-fragment	0.12	AAI-based (high-confidence)	0	1	no viral genes detected	SL506209_rnaviral_assembled	NC_041990.1	Escherichia phage ST0, complete genome	97.973	148	3	0	95	242	168794	168941	2.5e-67
SL506209_rnaviral_assembled_NODE_21154_length_242_cov_0.923077_g20018_i0	242	No	NA	1	0	0	Low-quality	Genome-fragment	0.12	AAI-based (high-confidence)	0	1	no viral genes detected	SL506209_rnaviral_assembled	NC_055718.1	Escherichia phage phiC120, complete genome	97.973	148	3	0	95	242	151358	151211	2.5e-67
SL506209_rnaviral_assembled_NODE_21154_length_242_cov_0.923077_g20018_i0	242	No	NA	1	0	0	Low-quality	Genome-fragment	0.12	AAI-based (high-confidence)	0	1	no viral genes detected	SL506209_rnaviral_assembled	NC_031085.1	Shigella phage SHBML-50-1, complete genome	97.973	148	3	0	95	242	62929	62782	2.5e-67
SL506209_rnaviral_assembled_NODE_21154_length_242_cov_0.923077_g20018_i0	242	No	NA	1	0	0	Low-quality	Genome-fragment	0.12	AAI-based (high-confidence)	0	1	no viral genes detected	SL506209_rnaviral_assembled	NC_055708.1	Enterobacteria phage ATK47, complete genome	97.973	148	3	0	95	242	111126	111273	2.5e-67
SL506209_rnaviral_assembled_NODE_21154_length_242_cov_0.923077_g20018_i0	242	No	NA	1	0	0	Low-quality	Genome-fragment	0.12	AAI-based (high-confidence)	0	1	no viral genes detected	SL506209_rnaviral_assembled	NC_025437.1	Shigella phage Shf125875, complete genome	97.973	148	3	0	95	242	62513	62366	2.5e-67
SL506209_rnaviral_assembled_NODE_21154_length_242_cov_0.923077_g20018_i0	242	No	NA	1	0	0	Low-quality	Genome-fragment	0.12	AAI-based (high-confidence)	0	1	no viral genes detected	SL506209_rnaviral_assembled	NC_025830.1	Escherichia phage Av-05, complete genome	97.973	148	3	0	95	242	109101	109248	2.5e-67
SL506209_rnaviral_assembled_NODE_21154_length_242_cov_0.923077_g20018_i0	242	No	NA	1	0	0	Low-quality	Genome-fragment	0.12	AAI-based (high-confidence)	0	1	no viral genes detected	SL506209_rnaviral_assembled	NC_024124.2	Escherichia phage vB_EcoM_JS09, complete genome	97.973	148	3	0	95	242	108417	108564	2.5e-67
SL506209_rnaviral_assembled_NODE_21154_length_242_cov_0.923077_g20018_i0	242	No	NA	1	0	0	Low-quality	Genome-fragment	0.12	AAI-based (high-confidence)	0	1	no viral genes detected	SL506209_rnaviral_assembled	NC_024794.1	Escherichia phage vB_EcoM_PhAPEC2, complete genome	97.973	148	3	0	95	242	61462	61315	2.5e-67
SL506209_rnaviral_assembled_NODE_21154_length_242_cov_0.923077_g20018_i0	242	No	NA	1	0	0	Low-quality	Genome-fragment	0.12	AAI-based (high-confidence)	0	1	no viral genes detected	SL506209_rnaviral_assembled	NC_004928.1	Enterobacteria phage RB69, complete genome	97.973	148	3	0	95	242	62247	62100	2.5e-67
SL506209_rnaviral_assembled_NODE_21154_length_242_cov_0.923077_g20018_i0	242	No	NA	1	0	0	Low-quality	Genome-fragment	0.12	AAI-based (high-confidence)	0	1	no viral genes detected	SL506209_rnaviral_assembled	NC_041920.1	Escherichia phage phiEC1, complete genome	97.297	148	4	0	95	242	72188	72041	1.17e-65
SL506209_rnaviral_assembled_NODE_21154_length_242_cov_0.923077_g20018_i0	242	No	NA	1	0	0	Low-quality	Genome-fragment	0.12	AAI-based (high-confidence)	0	1	no viral genes detected	SL506209_rnaviral_assembled	NC_054927.1	Escherichia phage vB_EcoM_Ozark, complete genome	97.297	148	4	0	95	242	62378	62231	1.17e-65
SL506209_rnaviral_assembled_NODE_21154_length_242_cov_0.923077_g20018_i0	242	No	NA	1	0	0	Low-quality	Genome-fragment	0.12	AAI-based (high-confidence)	0	1	no viral genes detected	SL506209_rnaviral_assembled	NC_055734.1	Shigella phage phi25-307, complete genome	97.297	148	4	0	95	242	42430	42283	1.17e-65
SL506209_rnaviral_assembled_NODE_21154_length_242_cov_0.923077_g20018_i0	242	No	NA	1	0	0	Low-quality	Genome-fragment	0.12	AAI-based (high-confidence)	0	1	no viral genes detected	SL506209_rnaviral_assembled	NC_054899.1	Citrobacter phage vB_CroM_CrRp10, complete genome	97.297	148	4	0	95	242	35887	35740	1.17e-65
SL506209_rnaviral_assembled_NODE_21154_length_242_cov_0.923077_g20018_i0	242	No	NA	1	0	0	Low-quality	Genome-fragment	0.12	AAI-based (high-confidence)	0	1	no viral genes detected	SL506209_rnaviral_assembled	NC_031090.1	Shigella phage SHSML-52-1, complete genome	97.297	148	4	0	95	242	142536	142683	1.17e-65
SL506209_rnaviral_assembled_NODE_21154_length_242_cov_0.923077_g20018_i0	242	No	NA	1	0	0	Low-quality	Genome-fragment	0.12	AAI-based (high-confidence)	0	1	no viral genes detected	SL506209_rnaviral_assembled	NC_029091.1	Escherichia phage APCEc01, complete genome	97.297	148	4	0	95	242	123112	123259	1.17e-65
SL506209_rnaviral_assembled_NODE_21154_length_242_cov_0.923077_g20018_i0	242	No	NA	1	0	0	Low-quality	Genome-fragment	0.12	AAI-based (high-confidence)	0	1	no viral genes detected	SL506209_rnaviral_assembled	NC_027349.1	Escherichia phage HY01, complete genome	97.297	148	4	0	95	242	60882	60735	1.17e-65
SL506209_rnaviral_assembled_NODE_21154_length_242_cov_0.923077_g20018_i0	242	No	NA	1	0	0	Low-quality	Genome-fragment	0.12	AAI-based (high-confidence)	0	1	no viral genes detected	SL506209_rnaviral_assembled	NC_054940.1	Shigella phage JK45, complete genome	96.622	148	5	0	95	242	63731	63584	5.42e-64
SL506209_rnaviral_assembled_NODE_21154_length_242_cov_0.923077_g20018_i0	242	No	NA	1	0	0	Low-quality	Genome-fragment	0.12	AAI-based (high-confidence)	0	1	no viral genes detected	SL506209_rnaviral_assembled	NC_055781.1	Escherichia phage p000v, complete genome	97.241	145	4	0	95	239	89252	89396	5.42e-64
SL506209_rnaviral_assembled_NODE_21154_length_242_cov_0.923077_g20018_i0	242	No	NA	1	0	0	Low-quality	Genome-fragment	0.12	AAI-based (high-confidence)	0	1	no viral genes detected	SL506209_rnaviral_assembled	NC_041864.1	Escherichia coli O157 typing phage 6, complete genome	96.622	148	5	0	95	242	80067	79920	5.42e-64
SL506209_rnaviral_assembled_NODE_21154_length_242_cov_0.923077_g20018_i0	242	No	NA	1	0	0	Low-quality	Genome-fragment	0.12	AAI-based (high-confidence)	0	1	no viral genes detected	SL506209_rnaviral_assembled	NC_041863.1	Escherichia coli O157 typing phage 3, complete genome	96.622	148	5	0	95	242	88666	88813	5.42e-64
SL506209_rnaviral_assembled_NODE_21154_length_242_cov_0.923077_g20018_i0	242	No	NA	1	0	0	Low-quality	Genome-fragment	0.12	AAI-based (high-confidence)	0	1	no viral genes detected	SL506209_rnaviral_assembled	NC_054921.1	Escherichia phage vB_EcoM_IME537, complete genome	95.946	148	6	0	95	242	140438	140291	2.52e-62
SL506209_rnaviral_assembled_NODE_21154_length_242_cov_0.923077_g20018_i0	242	No	NA	1	0	0	Low-quality	Genome-fragment	0.12	AAI-based (high-confidence)	0	1	no viral genes detected	SL506209_rnaviral_assembled	NC_054928.1	Escherichia phage vB_vPM_PD112, complete genome	95.946	148	6	0	95	242	134153	134006	2.52e-62
SL506209_rnaviral_assembled_NODE_21154_length_242_cov_0.923077_g20018_i0	242	No	NA	1	0	0	Low-quality	Genome-fragment	0.12	AAI-based (high-confidence)	0	1	no viral genes detected	SL506209_rnaviral_assembled	NC_054910.1	Escherichia phage EcNP1, complete genome	95.105	143	7	0	100	242	39535	39393	7.06e-58
SL506215_rnaviral_assembled_NODE_17348_length_242_cov_0.923077_g16524_i0	242	No	NA	1	1	0	Low-quality	Genome-fragment	0.41	AAI-based (high-confidence)	0	1		SL506215_rnaviral_assembled	NC_028809.1	Pseudomonas phage PaMx74, partial genome	97.925	241	5	0	2	242	21402	21162	1.09e-115
SL506216_rnaviral_assembled_NODE_49360_length_242_cov_0.923077_g47143_i0	242	No	NA	1	1	0	Low-quality	Genome-fragment	0.19	HMM-based (lower-bound)	0	1		SL506216_rnaviral_assembled	NC_022230.1	Tomato mottle mosaic virus isolate MX5, complete genome	97.934	242	5	0	1	242	3373	3132	3.02e-116
SL506217_rnaviral_assembled_NODE_32380_length_242_cov_4.840237_g30121_i0	242	No	NA	1	1	0	Low-quality	Genome-fragment	0.19	HMM-based (lower-bound)	0	1		SL506217_rnaviral_assembled	NC_001801.1	Cucumber green mottle mosaic virus, complete genome	97.917	240	5	0	1	240	357	118	3.91e-115
SL506217_rnaviral_assembled_NODE_32384_length_242_cov_4.378698_g30125_i0	242	No	NA	2	1	0	Low-quality	Genome-fragment	2.26	HMM-based (lower-bound)	0	1		SL506217_rnaviral_assembled	NC_003630.1	Pepper mild mottle virus, complete genome	98.347	242	4	0	1	242	5581	5822	6.49e-118
SL506222_rnaviral_assembled_NODE_29942_length_242_cov_0.923077_g27773_i0	242	No	NA	1	1	0	Low-quality	Genome-fragment	0.77	HMM-based (lower-bound)	0	1		SL506222_rnaviral_assembled	NC_006213.1	Human coronavirus OC43 strain ATCC VR-759, complete genome	100	242	0	0	1	242	15317	15558	1.38e-124
SL506222_rnaviral_assembled_NODE_29942_length_242_cov_0.923077_g27773_i0	242	No	NA	1	1	0	Low-quality	Genome-fragment	0.77	HMM-based (lower-bound)	0	1		SL506222_rnaviral_assembled	NC_003045.1	Bovine coronavirus isolate BCoV-ENT, complete genome	97.521	242	6	0	1	242	15318	15559	1.4e-114
SL506222_rnaviral_assembled_NODE_29942_length_242_cov_0.923077_g27773_i0	242	No	NA	1	1	0	Low-quality	Genome-fragment	0.77	HMM-based (lower-bound)	0	1		SL506222_rnaviral_assembled	NC_046965.1	Canada goose coronavirus strain Cambridge_Bay_2017, complete genome	94.444	54	3	0	7	60	14035	14088	4.5e-15
SL506230_rnaviral_assembled_NODE_30138_length_242_cov_0.923077_g28039_i0	242	No	NA	1	1	0	Low-quality	Genome-fragment	5.64	HMM-based (lower-bound)	0	1		SL506230_rnaviral_assembled	NC_019453.1	Caulobacter phage phiCb5, complete genome	92.562	242	18	0	1	242	2848	2607	1.44e-94
SL506236_rnaviral_assembled_NODE_16818_length_242_cov_0.923077_g15572_i0	242	No	NA	1	0	0	Low-quality	Genome-fragment	0.24	AAI-based (high-confidence)	0	1	no viral genes detected	SL506236_rnaviral_assembled	NC_055889.1	CrAssphage cr53_1, complete genome	98.347	242	4	0	1	242	84741	84500	6.49e-118
SL506250_rnaviral_assembled_NODE_26302_length_242_cov_0.923077_g24738_i0	242	No	NA	1	1	0	Low-quality	Genome-fragment	0.22	HMM-based (lower-bound)	0	1		SL506250_rnaviral_assembled	NC_028809.1	Pseudomonas phage PaMx74, partial genome	94.583	240	13	0	1	240	10896	10657	8.57e-102
SL506251_rnaviral_assembled_NODE_17743_length_242_cov_0.923077_g16463_i0	242	No	NA	1	1	0	Low-quality	Genome-fragment	0.19	HMM-based (lower-bound)	0	1		SL506251_rnaviral_assembled	NC_022230.1	Tomato mottle mosaic virus isolate MX5, complete genome	99.585	241	1	0	1	241	2981	3221	2.32e-122
SL506254_rnaviral_assembled_NODE_25590_length_242_cov_0.923077_g23717_i0	242	No	NA	1	0	0	Low-quality	Genome-fragment	0.24	AAI-based (high-confidence)	0	1	no viral genes detected	SL506254_rnaviral_assembled	NC_055894.1	CrAssphage cr6_1, complete genome	100	242	0	0	1	242	18705	18464	1.38e-124
SL506259_rnaviral_assembled_NODE_27263_length_242_cov_0.923077_g25848_i0	242	No	NA	1	1	0	Low-quality	Genome-fragment	0.14	HMM-based (lower-bound)	0	1		SL506259_rnaviral_assembled	NC_047949.1	Aeromonas phage AhSzq-1, partial genome	95.473	243	9	2	1	242	11334	11093	3.06e-106
SL506260_rnaviral_assembled_NODE_42179_length_242_cov_1.846154_g40382_i0	242	No	NA	1	1	0	Low-quality	Genome-fragment	5.83	HMM-based (lower-bound)	0	1		SL506260_rnaviral_assembled	NC_001504.1	Melon necrotic spot virus, genome	93.802	242	15	0	1	242	785	544	1.43e-99
SL506265_rnaviral_assembled_NODE_18315_length_242_cov_2.029586_g17768_i0	242	No	NA	1	1	0	Low-quality	Genome-fragment	4.09	HMM-based (lower-bound)	0	1		SL506265_rnaviral_assembled	NC_001504.1	Melon necrotic spot virus, genome	95.868	242	10	0	1	242	844	1085	6.58e-108
SL506267_rnaviral_assembled_NODE_26284_length_242_cov_4.343195_g25190_i0	242	No	NA	1	0	0	Low-quality	Genome-fragment	0.66	AAI-based (high-confidence)	0	1	no viral genes detected	SL506267_rnaviral_assembled	NC_049451.1	Klebsiella phage ST147-VIM1phi7.1, complete genome	97.49	239	6	0	4	242	32663	32901	6.53e-113
SL506267_rnaviral_assembled_NODE_26284_length_242_cov_4.343195_g25190_i0	242	No	NA	1	0	0	Low-quality	Genome-fragment	0.66	AAI-based (high-confidence)	0	1	no viral genes detected	SL506267_rnaviral_assembled	NC_049453.1	Klebsiella phage ST13-OXA48phi12.1, complete genome	97.071	239	7	0	4	242	1479	1241	3.04e-111
SL506276_rnaviral_assembled_NODE_23393_length_242_cov_0.923077_g22074_i0	242	No	NA	1	1	0	Low-quality	Genome-fragment	0.15	AAI-based (high-confidence)	0	1		SL506276_rnaviral_assembled	NC_055889.1	CrAssphage cr53_1, complete genome	96.711	152	5	0	1	152	79882	80033	3.24e-66
SL506276_rnaviral_assembled_NODE_23393_length_242_cov_0.923077_g22074_i0	242	No	NA	1	1	0	Low-quality	Genome-fragment	0.15	AAI-based (high-confidence)	0	1		SL506276_rnaviral_assembled	NC_055889.1	CrAssphage cr53_1, complete genome	98.913	92	1	0	151	242	80865	80956	1.56e-39
SL506284_rnaviral_assembled_NODE_23485_length_242_cov_6.656805_g21547_i0	242	No	NA	1	0	0	Low-quality	Genome-fragment	0.36	AAI-based (high-confidence)	0	1	no viral genes detected	SL506284_rnaviral_assembled	NC_019929.1	Erwinia phage phiEaH2, complete genome	94.231	52	1	2	154	205	169861	169812	2.09e-13
SL506284_rnaviral_assembled_NODE_23485_length_242_cov_6.656805_g21547_i0	242	No	NA	1	0	0	Low-quality	Genome-fragment	0.36	AAI-based (high-confidence)	0	1	no viral genes detected	SL506284_rnaviral_assembled	NC_049467.1	Klebsiella phage KpCHEMY26, complete genome	92.857	42	3	0	154	195	6154	6195	2.11e-08
SL506284_rnaviral_assembled_NODE_23505_length_242_cov_2.899408_g21567_i0	242	No	NA	1	1	0	Low-quality	Genome-fragment	0.19	HMM-based (lower-bound)	0	1		SL506284_rnaviral_assembled	NC_001801.1	Cucumber green mottle mosaic virus, complete genome	96.281	242	9	0	1	242	607	366	1.41e-109
SL506284_rnaviral_assembled_NODE_23524_length_242_cov_2.059172_g21586_i0	242	No	NA	1	1	0	Low-quality	Genome-fragment	0.19	HMM-based (lower-bound)	0	1		SL506284_rnaviral_assembled	NC_002692.1	Tomato mosaic virus, complete genome	98.76	242	3	0	1	242	3680	3439	1.39e-119
SL506286_rnaviral_assembled_NODE_19030_length_242_cov_1.183432_g18207_i0	242	No	NA	1	1	0	Low-quality	Genome-fragment	0.18	HMM-based (lower-bound)	0	1		SL506286_rnaviral_assembled	NC_009542.2	Aeromonas phage phiO18P, complete genome	97.934	242	5	0	1	242	16064	15823	3.02e-116
SL506293_rnaviral_assembled_NODE_9449_length_242_cov_0.923077_g9356_i0	242	No	NA	1	1	0	Low-quality	Genome-fragment	0.15	HMM-based (lower-bound)	0	1		SL506293_rnaviral_assembled	NC_010393.1	Phage Gifsy-2, complete genome	99.587	242	1	0	1	242	20630	20389	6.44e-123
SL506296_rnaviral_assembled_NODE_20233_length_242_cov_0.923077_g19298_i0	242	No	NA	1	1	0	Low-quality	Genome-fragment	0.2	HMM-based (lower-bound)	0	1		SL506296_rnaviral_assembled	NC_047949.1	Aeromonas phage AhSzq-1, partial genome	95.041	242	12	0	1	242	47733	47974	1.42e-104
SL506296_rnaviral_assembled_NODE_20233_length_242_cov_0.923077_g19298_i0	242	No	NA	1	1	0	Low-quality	Genome-fragment	0.2	HMM-based (lower-bound)	0	1		SL506296_rnaviral_assembled	NC_047950.1	Aeromonas phage AhSzw-1, complete genome	94.628	242	13	0	1	242	45002	45243	6.63e-103
SL506300_rnaviral_assembled_NODE_18829_length_242_cov_1.846154_g17870_i0	242	No	NA	1	1	0	Low-quality	Genome-fragment	0.28	HMM-based (lower-bound)	0	1		SL506300_rnaviral_assembled	NC_047950.1	Aeromonas phage AhSzw-1, complete genome	97.521	242	6	0	1	242	100055	100296	1.4e-114
SL506300_rnaviral_assembled_NODE_18829_length_242_cov_1.846154_g17870_i0	242	No	NA	1	1	0	Low-quality	Genome-fragment	0.28	HMM-based (lower-bound)	0	1		SL506300_rnaviral_assembled	NC_047949.1	Aeromonas phage AhSzq-1, partial genome	97.107	242	7	0	1	242	96499	96740	6.53e-113
SL506300_rnaviral_assembled_NODE_18837_length_242_cov_1.751479_g17878_i0	242	No	NA	1	0	0	Low-quality	Genome-fragment	0.53	AAI-based (medium-confidence)	0	1	no viral genes detected	SL506300_rnaviral_assembled	NC_049451.1	Klebsiella phage ST147-VIM1phi7.1, complete genome	97.095	241	7	0	2	242	28791	29031	2.35e-112
SL506300_rnaviral_assembled_NODE_18837_length_242_cov_1.751479_g17878_i0	242	No	NA	1	0	0	Low-quality	Genome-fragment	0.53	AAI-based (medium-confidence)	0	1	no viral genes detected	SL506300_rnaviral_assembled	NC_049453.1	Klebsiella phage ST13-OXA48phi12.1, complete genome	97.095	241	7	0	2	242	5351	5111	2.35e-112
SL506308_rnaviral_assembled_NODE_32156_length_242_cov_0.923077_g30545_i0	242	No	NA	1	1	0	Low-quality	Genome-fragment	0.19	HMM-based (lower-bound)	0	1		SL506308_rnaviral_assembled	NC_003630.1	Pepper mild mottle virus, complete genome	97.934	242	5	0	1	242	2856	3097	3.02e-116
SL506313_rnaviral_assembled_NODE_32626_length_242_cov_1.775148_g30843_i0	242	No	NA	1	1	0	Low-quality	Genome-fragment	0.19	HMM-based (lower-bound)	0	1		SL506313_rnaviral_assembled	NC_009041.1	Rehmannia mosaic virus, complete genome	94.606	241	13	0	1	241	382	622	2.38e-102
SL506313_rnaviral_assembled_NODE_32735_length_242_cov_0.923077_g30952_i0	242	No	NA	1	1	0	Low-quality	Genome-fragment	0.19	HMM-based (lower-bound)	0	1		SL506313_rnaviral_assembled	NC_003630.1	Pepper mild mottle virus, complete genome	96.266	241	9	0	2	242	3426	3186	5.09e-109
SL506314_rnaviral_assembled_NODE_30881_length_242_cov_1.639053_g28898_i0	242	No	NA	1	0	1	Low-quality	Genome-fragment	0.12	AAI-based (high-confidence)	0	1	no viral genes detected	SL506314_rnaviral_assembled	NC_049850.1	Burkholderia phage BcepSaruman, complete genome	100	29	0	0	35	63	120462	120490	3.53e-06
SL506318_rnaviral_assembled_NODE_23383_length_242_cov_0.923077_g22119_i0	242	No	NA	1	1	0	Low-quality	Genome-fragment	0.57	AAI-based (high-confidence)	0	1		SL506318_rnaviral_assembled	NC_025434.1	Shigella phage POCJ13, complete genome	90.756	119	7	4	125	240	46010	45893	9.4e-37
SL506322_rnaviral_assembled_NODE_28651_length_242_cov_1.846154_g27477_i0	242	No	NA	1	1	0	Low-quality	Genome-fragment	1.85	HMM-based (lower-bound)	0	1		SL506322_rnaviral_assembled	NC_032990.1	Hubei picorna-like virus 63 strain insectZJ97544 hypothetical protein gene, complete cds	91.701	241	20	0	2	242	3313	3073	1.12e-90
SL506322_rnaviral_assembled_NODE_28651_length_242_cov_1.846154_g27477_i0	242	No	NA	1	1	0	Low-quality	Genome-fragment	1.85	HMM-based (lower-bound)	0	1		SL506322_rnaviral_assembled	NC_033045.1	Hubei picorna-like virus 62 strain spider133936 hypothetical protein gene, complete cds	91.286	241	21	0	2	242	3340	3100	5.23e-89
SL506341_rnaviral_assembled_NODE_53803_length_242_cov_2.662722_g52228_i0	242	No	NA	1	0	0	Low-quality	Genome-fragment	0.23	AAI-based (high-confidence)	0	1	no viral genes detected	SL506341_rnaviral_assembled	NC_055895.1	CrAssphage cr7_1, complete genome	97.107	242	7	0	1	242	95388	95147	6.53e-113
SL506341_rnaviral_assembled_NODE_53803_length_242_cov_2.662722_g52228_i0	242	No	NA	1	0	0	Low-quality	Genome-fragment	0.23	AAI-based (high-confidence)	0	1	no viral genes detected	SL506341_rnaviral_assembled	NC_055899.1	CrAssphage cr124_1, complete genome	96.694	242	8	0	1	242	61975	62216	3.04e-111
SL506346_rnaviral_assembled_NODE_23698_length_242_cov_1.023669_g22115_i0	242	No	NA	1	1	0	Low-quality	Genome-fragment	0.19	HMM-based (lower-bound)	0	1		SL506346_rnaviral_assembled	NC_009642.1	Bell pepper mottle tobamovirus, complete genome	95.745	188	8	0	3	190	4668	4855	3.17e-81
SL506346_rnaviral_assembled_NODE_23938_length_242_cov_0.863905_g22355_i0	242	No	NA	1	1	0	Low-quality	Genome-fragment	0.19	HMM-based (lower-bound)	0	1		SL506346_rnaviral_assembled	NC_001801.1	Cucumber green mottle mosaic virus, complete genome	96.694	242	8	0	1	242	537	296	3.04e-111
SL506353_rnaviral_assembled_NODE_48476_length_242_cov_36.153846_g46773_i0	242	No	NA	1	0	0	Low-quality	Genome-fragment	0.66	AAI-based (high-confidence)	0	1	no viral genes detected	SL506353_rnaviral_assembled	NC_049451.1	Klebsiella phage ST147-VIM1phi7.1, complete genome	98.592	213	3	0	30	242	32674	32886	1.84e-103
SL506353_rnaviral_assembled_NODE_48476_length_242_cov_36.153846_g46773_i0	242	No	NA	1	0	0	Low-quality	Genome-fragment	0.66	AAI-based (high-confidence)	0	1	no viral genes detected	SL506353_rnaviral_assembled	NC_049453.1	Klebsiella phage ST13-OXA48phi12.1, complete genome	98.122	213	4	0	30	242	1468	1256	8.57e-102
SL506356_rnaviral_assembled_NODE_26453_length_242_cov_0.923077_g24593_i0	242	No	NA	1	1	0	Low-quality	Genome-fragment	4.09	HMM-based (lower-bound)	0	1		SL506356_rnaviral_assembled	NC_001265.2	Carnation mottle virus (CarMV) complete genomic RNA sequence	97.934	242	5	0	1	242	2150	2391	3.02e-116
SL506357_rnaviral_assembled_NODE_48012_length_242_cov_1.260355_g45907_i0	242	No	NA	1	1	0	Low-quality	Genome-fragment	3.79	AAI-based (medium-confidence)	0	1		SL506357_rnaviral_assembled	NC_001801.1	Cucumber green mottle mosaic virus, complete genome	96.266	241	9	0	1	241	6189	5949	5.09e-109
SL506361_rnaviral_assembled_NODE_31912_length_242_cov_1.384615_g30329_i0	242	No	NA	1	1	0	Low-quality	Genome-fragment	2.1	HMM-based (lower-bound)	0	1		SL506361_rnaviral_assembled	NC_001801.1	Cucumber green mottle mosaic virus, complete genome	97.521	242	6	0	1	242	5319	5560	1.4e-114
SL506364_rnaviral_assembled_NODE_32725_length_242_cov_0.923077_g31028_i0	242	No	NA	1	1	0	Low-quality	Genome-fragment	0.2	HMM-based (lower-bound)	0	1		SL506364_rnaviral_assembled	NC_028943.1	Escherichia phage pro483, complete genome	100	240	0	0	3	242	8218	7979	1.79e-123
SL506364_rnaviral_assembled_NODE_32725_length_242_cov_0.923077_g31028_i0	242	No	NA	1	1	0	Low-quality	Genome-fragment	0.2	HMM-based (lower-bound)	0	1		SL506364_rnaviral_assembled	NC_055846.1	Yersinia phage vB_YpM_50, complete genome	98.75	240	3	0	3	242	5069	4830	1.8e-118
SL506364_rnaviral_assembled_NODE_32725_length_242_cov_0.923077_g31028_i0	242	No	NA	1	1	0	Low-quality	Genome-fragment	0.2	HMM-based (lower-bound)	0	1		SL506364_rnaviral_assembled	NC_055845.1	Yersinia phage vB_YpM_46, complete genome	98.745	239	3	0	4	242	1062	824	6.49e-118
SL506364_rnaviral_assembled_NODE_32725_length_242_cov_0.923077_g31028_i0	242	No	NA	1	1	0	Low-quality	Genome-fragment	0.2	HMM-based (lower-bound)	0	1		SL506364_rnaviral_assembled	NC_049387.1	Escherichia virus P2_4B2 genome assembly, chromosome: 1	98.333	240	4	0	3	242	1087	848	8.39e-117
SL506364_rnaviral_assembled_NODE_32725_length_242_cov_0.923077_g31028_i0	242	No	NA	1	1	0	Low-quality	Genome-fragment	0.2	HMM-based (lower-bound)	0	1		SL506364_rnaviral_assembled	NC_049386.1	Escherichia virus P2_2H1 genome assembly, chromosome: 1	98.729	236	3	0	7	242	1107	872	3.02e-116
SL506364_rnaviral_assembled_NODE_32725_length_242_cov_0.923077_g31028_i0	242	No	NA	1	1	0	Low-quality	Genome-fragment	0.2	HMM-based (lower-bound)	0	1		SL506364_rnaviral_assembled	NC_028896.1	Escherichia phage pro147, complete genome	97.917	240	5	0	3	242	21276	21515	3.91e-115
SL506364_rnaviral_assembled_NODE_32725_length_242_cov_0.923077_g31028_i0	242	No	NA	1	1	0	Low-quality	Genome-fragment	0.2	HMM-based (lower-bound)	0	1		SL506364_rnaviral_assembled	NC_004745.1	Yersinia phage L-413C, complete genome	97.908	239	5	0	4	242	1088	850	1.4e-114
SL506364_rnaviral_assembled_NODE_32725_length_242_cov_0.923077_g31028_i0	242	No	NA	1	1	0	Low-quality	Genome-fragment	0.2	HMM-based (lower-bound)	0	1		SL506364_rnaviral_assembled	NC_055844.1	Yersinia phage vB_YpM_22, complete genome	97.083	240	7	0	3	242	5209	4970	8.45e-112
SL506364_rnaviral_assembled_NODE_32725_length_242_cov_0.923077_g31028_i0	242	No	NA	1	1	0	Low-quality	Genome-fragment	0.2	HMM-based (lower-bound)	0	1		SL506364_rnaviral_assembled	NC_049457.1	Escherichia phage vB_EcoM-12474III, complete genome	97.083	240	7	0	3	242	3734	3973	8.45e-112
SL506364_rnaviral_assembled_NODE_32725_length_242_cov_0.923077_g31028_i0	242	No	NA	1	1	0	Low-quality	Genome-fragment	0.2	HMM-based (lower-bound)	0	1		SL506364_rnaviral_assembled	NC_022750.1	Enterobacteria phage fiAA91-ss, complete genome	97.083	240	7	0	3	242	1089	850	8.45e-112
SL506364_rnaviral_assembled_NODE_32725_length_242_cov_0.923077_g31028_i0	242	No	NA	1	1	0	Low-quality	Genome-fragment	0.2	HMM-based (lower-bound)	0	1		SL506364_rnaviral_assembled	NC_049389.1	Escherichia virus P2_4E6b genome assembly, chromosome: 1	96.667	240	8	0	3	242	1090	851	3.93e-110
SL506364_rnaviral_assembled_NODE_32725_length_242_cov_0.923077_g31028_i0	242	No	NA	1	1	0	Low-quality	Genome-fragment	0.2	HMM-based (lower-bound)	0	1		SL506364_rnaviral_assembled	NC_049388.1	Escherichia virus P2_4C9 genome assembly, chromosome: 1	96.667	240	8	0	3	242	1070	831	3.93e-110
SL506364_rnaviral_assembled_NODE_32725_length_242_cov_0.923077_g31028_i0	242	No	NA	1	1	0	Low-quality	Genome-fragment	0.2	HMM-based (lower-bound)	0	1		SL506364_rnaviral_assembled	NC_049390.1	Escherichia virus P2_4A7b genome assembly, chromosome: 1	96.667	240	8	0	3	242	1089	850	3.93e-110
SL506364_rnaviral_assembled_NODE_32725_length_242_cov_0.923077_g31028_i0	242	No	NA	1	1	0	Low-quality	Genome-fragment	0.2	HMM-based (lower-bound)	0	1		SL506364_rnaviral_assembled	NC_001895.1	Enterobacteria phage P2, complete genome	95.833	240	10	0	3	242	1087	848	8.51e-107
SL506364_rnaviral_assembled_NODE_32725_length_242_cov_0.923077_g31028_i0	242	No	NA	1	1	0	Low-quality	Genome-fragment	0.2	HMM-based (lower-bound)	0	1		SL506364_rnaviral_assembled	NC_041848.1	Enterobacteria phage P2, complete genome	95.417	240	11	0	3	242	9879	9640	3.96e-105
SL506364_rnaviral_assembled_NODE_32725_length_242_cov_0.923077_g31028_i0	242	No	NA	1	1	0	Low-quality	Genome-fragment	0.2	HMM-based (lower-bound)	0	1		SL506364_rnaviral_assembled	NC_049385.1	Escherichia virus P2_2H4 genome assembly, chromosome: 1	95.417	240	11	0	3	242	1111	872	3.96e-105
SL506364_rnaviral_assembled_NODE_32725_length_242_cov_0.923077_g31028_i0	242	No	NA	1	1	0	Low-quality	Genome-fragment	0.2	HMM-based (lower-bound)	0	1		SL506364_rnaviral_assembled	NC_049461.1	Bacteriophage R18C, complete genome	95.397	239	11	0	4	242	1087	849	1.42e-104
SL506364_rnaviral_assembled_NODE_32725_length_242_cov_0.923077_g31028_i0	242	No	NA	1	1	0	Low-quality	Genome-fragment	0.2	HMM-based (lower-bound)	0	1		SL506364_rnaviral_assembled	NC_005056.1	Escherichia phage Wphi, complete genome	94.561	239	13	0	4	242	1087	849	3.08e-101
SL506366_rnaviral_assembled_NODE_39276_length_242_cov_0.923077_g37419_i0	242	No	NA	1	1	0	Low-quality	Genome-fragment	0.22	HMM-based (lower-bound)	0	1		SL506366_rnaviral_assembled	NC_028879.1	Pseudomonas phage PaMx42, complete genome	99.474	190	1	0	1	190	4878	5067	5.2e-94
SL506373_rnaviral_assembled_NODE_37755_length_242_cov_1.360947_g35914_i0	242	No	NA	1	1	0	Low-quality	Genome-fragment	2.62	HMM-based (lower-bound)	0	1		SL506373_rnaviral_assembled	NC_024458.1	Pitaya virus X isolate P37, complete genome	98.76	242	3	0	1	242	4897	4656	1.39e-119
SL506375_rnaviral_assembled_NODE_33362_length_242_cov_0.923077_g31637_i0	242	No	NA	1	1	0	Low-quality	Genome-fragment	0.19	HMM-based (lower-bound)	0	1		SL506375_rnaviral_assembled	NC_028478.1	Tomato brown rugose fruit virus isolate Tom1-Jo, complete genome	99.587	242	1	0	1	242	3667	3908	6.44e-123
SL506375_rnaviral_assembled_NODE_33362_length_242_cov_0.923077_g31637_i0	242	No	NA	1	1	0	Low-quality	Genome-fragment	0.19	HMM-based (lower-bound)	0	1		SL506375_rnaviral_assembled	NC_001367.1	Tobacco mosaic virus, complete genome	91.286	241	21	0	2	242	3660	3900	5.23e-89
SL506383_rnaviral_assembled_NODE_24626_length_242_cov_0.923077_g22613_i0	242	No	NA	1	1	0	Low-quality	Genome-fragment	3.46	HMM-based (lower-bound)	0	1		SL506383_rnaviral_assembled	NC_001504.1	Melon necrotic spot virus, genome	90.083	242	22	2	2	242	3442	3682	5.27e-84
SL506385_rnaviral_assembled_NODE_34963_length_242_cov_2.165680_g33404_i0	242	No	NA	1	1	0	Low-quality	Genome-fragment	0.19	HMM-based (lower-bound)	0	1		SL506385_rnaviral_assembled	NC_001801.1	Cucumber green mottle mosaic virus, complete genome	97.934	242	5	0	1	242	3151	2910	3.02e-116
SL506385_rnaviral_assembled_NODE_35175_length_242_cov_0.923077_g33616_i0	242	No	NA	1	0	0	Low-quality	Genome-fragment	0.42	AAI-based (high-confidence)	0	1	no viral genes detected	SL506385_rnaviral_assembled	NC_048804.1	Stenotrophomonas phage Mendera, complete genome	92.982	57	4	0	152	208	82015	82071	4.5e-15
SL506388_rnaviral_assembled_NODE_27819_length_242_cov_2.307692_g26435_i0	242	No	NA	1	0	0	Low-quality	Genome-fragment	0.24	AAI-based (medium-confidence)	0	1	no viral genes detected	SL506388_rnaviral_assembled	NC_055875.1	CrAssphage cr10_1, complete genome	100	242	0	0	1	242	11505	11746	1.38e-124
SL506388_rnaviral_assembled_NODE_28220_length_242_cov_0.923077_g26836_i0	242	No	NA	1	0	0	Low-quality	Genome-fragment	0.24	AAI-based (high-confidence)	0	1	no viral genes detected	SL506388_rnaviral_assembled	NC_055875.1	CrAssphage cr10_1, complete genome	95.868	242	10	0	1	242	73690	73449	6.58e-108
SL506394_rnaviral_assembled_NODE_44942_length_242_cov_1.455621_g42811_i0	242	No	NA	1	0	0	Low-quality	Genome-fragment	0.66	AAI-based (high-confidence)	0	1	no viral genes detected	SL506394_rnaviral_assembled	NC_049451.1	Klebsiella phage ST147-VIM1phi7.1, complete genome	95.299	234	10	1	1	233	32695	32928	3.08e-101
SL506394_rnaviral_assembled_NODE_44942_length_242_cov_1.455621_g42811_i0	242	No	NA	1	0	0	Low-quality	Genome-fragment	0.66	AAI-based (high-confidence)	0	1	no viral genes detected	SL506394_rnaviral_assembled	NC_049453.1	Klebsiella phage ST13-OXA48phi12.1, complete genome	94.872	234	11	1	1	233	1447	1214	1.43e-99
SL506395_rnaviral_assembled_NODE_38302_length_242_cov_1.266272_g36559_i0	242	No	NA	1	1	0	Low-quality	Genome-fragment	0.19	HMM-based (lower-bound)	0	1		SL506395_rnaviral_assembled	NC_001801.1	Cucumber green mottle mosaic virus, complete genome	95.455	242	11	0	1	242	2782	2541	3.06e-106
SL506402_rnaviral_assembled_NODE_38165_length_242_cov_0.923077_g36779_i0	242	No	NA	1	0	0	Low-quality	Genome-fragment	0.4	AAI-based (high-confidence)	0	1	no viral genes detected	SL506402_rnaviral_assembled	NC_049941.1	Stx2-converting phage Stx2a_WGPS2 proviral DNA, complete genome	99.174	242	2	0	1	242	45368	45127	3e-121
SL506406_rnaviral_assembled_NODE_33225_length_242_cov_1.372781_g31454_i0	242	No	NA	1	1	0	Low-quality	Genome-fragment	0.19	HMM-based (lower-bound)	0	1		SL506406_rnaviral_assembled	NC_030229.1	Tropical soda apple mosaic virus isolate Okeechobee, complete genome	98.76	242	3	0	1	242	4849	4608	1.39e-119
SL506410_rnaviral_assembled_NODE_36212_length_242_cov_0.923077_g34518_i0	242	No	NA	1	0	0	Low-quality	Genome-fragment	0.26	AAI-based (high-confidence)	0	1	no viral genes detected	SL506410_rnaviral_assembled	NC_062771.1	CrAss-like virus sp., complete genome	96.281	242	9	0	1	242	255	496	1.41e-109
SL506410_rnaviral_assembled_NODE_36212_length_242_cov_0.923077_g34518_i0	242	No	NA	1	0	0	Low-quality	Genome-fragment	0.26	AAI-based (high-confidence)	0	1	no viral genes detected	SL506410_rnaviral_assembled	NC_024711.1	Uncultured crAssphage, complete genome	95.816	239	7	1	7	242	66290	66052	3.96e-105
SL506413_rnaviral_assembled_NODE_70226_length_242_cov_1.621302_g67273_i0	242	No	NA	1	0	0	Low-quality	Genome-fragment	0.55	AAI-based (high-confidence)	0	1	no viral genes detected	SL506413_rnaviral_assembled	NC_009542.2	Aeromonas phage phiO18P, complete genome	92.149	242	19	0	1	242	2616	2857	6.72e-93
SL506424_rnaviral_assembled_NODE_39608_length_242_cov_0.923077_g37747_i0	242	No	NA	1	0	1	Low-quality	Genome-fragment	0.12	AAI-based (medium-confidence)	0	1	no viral genes detected	SL506424_rnaviral_assembled	NC_049851.1	Burkholderia phage BcepSauron, complete genome	97.368	38	1	0	160	197	120802	120765	1.63e-09
SL506424_rnaviral_assembled_NODE_39799_length_242_cov_0.923077_g37938_i0	242	No	NA	1	1	0	Low-quality	Genome-fragment	0.19	HMM-based (lower-bound)	0	1		SL506424_rnaviral_assembled	NC_002692.1	Tomato mosaic virus, complete genome	99.174	242	2	0	1	242	3655	3414	3e-121
SL506425_rnaviral_assembled_NODE_39994_length_242_cov_1.840237_g38127_i0	242	No	NA	1	0	1	Low-quality	Genome-fragment	0.62	AAI-based (high-confidence)	0	1	no viral genes detected	SL506425_rnaviral_assembled	NC_049342.1	Escherichia phage 500465-1, complete genome	100	242	0	0	1	242	32178	32419	1.38e-124
SL506425_rnaviral_assembled_NODE_40617_length_242_cov_0.857988_g38750_i0	242	No	NA	1	1	0	Low-quality	Genome-fragment	0.19	HMM-based (lower-bound)	0	1		SL506425_rnaviral_assembled	NC_003630.1	Pepper mild mottle virus, complete genome	98.347	242	4	0	1	242	4169	3928	6.49e-118
SL506428_rnaviral_assembled_NODE_39090_length_242_cov_1.278107_g37001_i0	242	No	NA	1	1	0	Low-quality	Genome-fragment	2.61	HMM-based (lower-bound)	0	1		SL506428_rnaviral_assembled	NC_011659.1	Schlumbergera virus X, complete genome	96.234	239	9	0	2	240	6244	6482	6.58e-108
SL506432_rnaviral_assembled_NODE_32776_length_242_cov_3.242604_g31622_i0	242	No	NA	1	1	0	Low-quality	Genome-fragment	0.19	HMM-based (lower-bound)	0	1		SL506432_rnaviral_assembled	NC_028478.1	Tomato brown rugose fruit virus isolate Tom1-Jo, complete genome	99.587	242	1	0	1	242	4880	4639	6.44e-123
SL506432_rnaviral_assembled_NODE_33302_length_242_cov_0.923077_g32148_i0	242	No	NA	1	1	0	Low-quality	Genome-fragment	0.08	HMM-based (lower-bound)	0	1		SL506432_rnaviral_assembled	NC_016163.1	Yersinia phage phiR1-37, complete genome	99.587	242	1	0	1	242	98049	97808	6.44e-123
SL506443_rnaviral_assembled_NODE_20104_length_242_cov_0.923077_g18441_i0	242	No	NA	1	1	0	Low-quality	Genome-fragment	3.46	HMM-based (lower-bound)	0	1		SL506443_rnaviral_assembled	NC_001504.1	Melon necrotic spot virus, genome	92.975	242	17	0	1	242	3225	3466	3.11e-96
WC0Dc-210601-14_B06_rnaviral_assembled_NODE_28520_length_242_cov_1.775148_g26956_i0	242	No	NA	1	1	0	Low-quality	Genome-fragment	5.64	HMM-based (lower-bound)	0	1		WC0Dc-210601-14_B06_rnaviral_assembled	NC_019920.1	Enterobacteria phage C-1 INW-2012, complete sequence	92.308	39	3	0	9	47	2799	2837	9.81e-07
WC0Dc-210601-14_B06_rnaviral_assembled_NODE_28764_length_242_cov_0.923077_g27200_i0	242	No	NA	1	0	0	Low-quality	Genome-fragment	0.24	AAI-based (high-confidence)	0	1	no viral genes detected	WC0Dc-210601-14_B06_rnaviral_assembled	NC_049977.1	Bacteroides phage crAss001, complete genome	94.059	202	12	0	41	242	71060	70859	2.45e-82
WC0Dc-210622-14_B06_rnaviral_assembled_NODE_35590_length_242_cov_1.230769_g33453_i0	242	No	NA	1	1	0	Low-quality	Genome-fragment	0.19	HMM-based (lower-bound)	0	1		WC0Dc-210622-14_B06_rnaviral_assembled	NC_002692.1	Tomato mosaic virus, complete genome	97.521	242	6	0	1	242	3334	3093	1.4e-114
WC0Dg-210615-14_B06_rnaviral_assembled_NODE_41811_length_242_cov_0.923077_g39673_i0	242	No	NA	1	1	0	Low-quality	Genome-fragment	4.09	HMM-based (lower-bound)	0	1		WC0Dg-210615-14_B06_rnaviral_assembled	NC_001504.1	Melon necrotic spot virus, genome	91.736	242	20	0	1	242	1765	1524	3.13e-91
WG01-210608-14_B06_rnaviral_assembled_NODE_30808_length_242_cov_1.213018_g28555_i0	242	No	NA	1	1	0	Low-quality	Genome-fragment	0.19	HMM-based (lower-bound)	0	1		WG01-210608-14_B06_rnaviral_assembled	NC_022230.1	Tomato mottle mosaic virus isolate MX5, complete genome	99.115	226	2	0	17	242	4114	4339	2.35e-112
WG02g-210608-14_B06_rnaviral_assembled_NODE_23306_length_242_cov_0.923077_g21666_i0	242	No	NA	1	1	0	Low-quality	Genome-fragment	0.19	HMM-based (lower-bound)	0	1		WG02g-210608-14_B06_rnaviral_assembled	NC_002692.1	Tomato mosaic virus, complete genome	98.347	242	4	0	1	242	191	432	6.49e-118
WG0A-210525-14_B06_rnaviral_assembled_NODE_27713_length_242_cov_0.923077_g26242_i0	242	No	NA	1	0	0	Low-quality	Genome-fragment	0.54	AAI-based (high-confidence)	0	1	no viral genes detected	WG0A-210525-14_B06_rnaviral_assembled	NC_047912.1	Faecalibacterium phage FP_Lugh, complete genome	99.17	241	2	0	1	241	4617	4377	1.08e-120
WG0A-210525-14_B06_rnaviral_assembled_NODE_27933_length_242_cov_0.923077_g26462_i0	242	No	NA	1	0	0	Low-quality	Genome-fragment	0.23	AAI-based (high-confidence)	0	1	no viral genes detected	WG0A-210525-14_B06_rnaviral_assembled	NC_062771.1	CrAss-like virus sp., complete genome	99.174	242	2	0	1	242	60886	61127	3e-121
WG0A-210525-14_B06_rnaviral_assembled_NODE_27933_length_242_cov_0.923077_g26462_i0	242	No	NA	1	0	0	Low-quality	Genome-fragment	0.23	AAI-based (high-confidence)	0	1	no viral genes detected	WG0A-210525-14_B06_rnaviral_assembled	NC_024711.1	Uncultured crAssphage, complete genome	99.174	242	2	0	1	242	6910	6669	3e-121
WG0Kg-210601-14_B06_rnaviral_assembled_NODE_34355_length_242_cov_0.923077_g32665_i0	242	No	NA	1	0	0	Low-quality	Genome-fragment	0.64	AAI-based (high-confidence)	0	1	no viral genes detected	WG0Kg-210601-14_B06_rnaviral_assembled	NC_028702.1	Delftia phage IME-DE1, complete genome	95.618	251	2	1	1	242	33343	33093	1.83e-108
WG0P-210601-14_B06_rnaviral_assembled_NODE_37081_length_242_cov_0.923077_g34897_i0	242	No	NA	1	1	0	Low-quality	Genome-fragment	2.61	HMM-based (lower-bound)	0	1		WG0P-210601-14_B06_rnaviral_assembled	NC_002815.2	Cactus virus X, complete genome	98.76	242	3	0	1	242	6245	6486	1.39e-119
WGOK-210403C_B06_rnaviral_assembled_NODE_31034_length_242_cov_1.881657_g29960_i0	242	No	NA	1	1	0	Low-quality	Genome-fragment	2.1	HMM-based (lower-bound)	0	1		WGOK-210403C_B06_rnaviral_assembled	NC_002692.1	Tomato mosaic virus, complete genome	99.587	242	1	0	1	242	5406	5165	6.44e-123
WGOK-210503C_B06_rnaviral_assembled_NODE_43321_length_242_cov_1.337278_g41982_i0	242	No	NA	1	1	0	Low-quality	Genome-fragment	0.21	AAI-based (high-confidence)	0	1		WGOK-210503C_B06_rnaviral_assembled	NC_047949.1	Aeromonas phage AhSzq-1, partial genome	91.561	237	20	0	1	237	92998	93234	1.88e-88
WGOK-210503C_B06_rnaviral_assembled_NODE_43353_length_242_cov_1.213018_g42014_i0	242	No	NA	1	0	0	Low-quality	Genome-fragment	0.66	AAI-based (high-confidence)	0	1	no viral genes detected	WGOK-210503C_B06_rnaviral_assembled	NC_049451.1	Klebsiella phage ST147-VIM1phi7.1, complete genome	99.531	213	1	0	1	213	32886	32674	8.51e-107
WGOK-210503C_B06_rnaviral_assembled_NODE_43353_length_242_cov_1.213018_g42014_i0	242	No	NA	1	0	0	Low-quality	Genome-fragment	0.66	AAI-based (high-confidence)	0	1	no viral genes detected	WGOK-210503C_B06_rnaviral_assembled	NC_049453.1	Klebsiella phage ST13-OXA48phi12.1, complete genome	99.061	213	2	0	1	213	1256	1468	3.96e-105
WGOK-210507_B06_rnaviral_assembled_NODE_49469_length_242_cov_0.923077_g47952_i0	242	No	NA	1	0	0	Low-quality	Genome-fragment	0.21	AAI-based (high-confidence)	0	1	no viral genes detected	WGOK-210507_B06_rnaviral_assembled	NC_047950.1	Aeromonas phage AhSzw-1, complete genome	92.149	242	19	0	1	242	103142	102901	6.72e-93
WGOK-210507_B06_rnaviral_assembled_NODE_49469_length_242_cov_0.923077_g47952_i0	242	No	NA	1	0	0	Low-quality	Genome-fragment	0.21	AAI-based (high-confidence)	0	1	no viral genes detected	WGOK-210507_B06_rnaviral_assembled	NC_047949.1	Aeromonas phage AhSzq-1, partial genome	92.149	242	19	0	1	242	99586	99345	6.72e-93
WGOK-210507_B06_rnaviral_assembled_NODE_49676_length_242_cov_0.923077_g48159_i0	242	No	NA	1	1	0	Low-quality	Genome-fragment	0.16	AAI-based (high-confidence)	0	1		WGOK-210507_B06_rnaviral_assembled	NC_041899.1	Klebsiella phage vB_Kpn_IME260, complete genome	92.116	241	19	0	1	241	94213	93973	2.42e-92
WGOK-210507_B06_rnaviral_assembled_NODE_49676_length_242_cov_0.923077_g48159_i0	242	No	NA	1	1	0	Low-quality	Genome-fragment	0.16	AAI-based (high-confidence)	0	1		WGOK-210507_B06_rnaviral_assembled	NC_042093.1	Klebsiella phage Sugarland, complete genome	90.041	241	24	0	1	241	92317	92077	5.27e-84
WGOK-210514C_B06_rnaviral_assembled_NODE_38303_length_242_cov_0.923077_g37359_i0	242	No	NA	1	1	0	Low-quality	Genome-fragment	0.19	HMM-based (lower-bound)	0	1		WGOK-210514C_B06_rnaviral_assembled	NC_003630.1	Pepper mild mottle virus, complete genome	97.521	242	6	0	1	242	4638	4397	1.4e-114
WM08-210525-14_B06_rnaviral_assembled_NODE_45491_length_242_cov_0.923077_g43749_i0	242	No	NA	1	1	0	Low-quality	Genome-fragment	2.61	HMM-based (lower-bound)	0	1		WM08-210525-14_B06_rnaviral_assembled	NC_003375.1	Garlic virus A, complete genome	99.587	242	1	0	1	242	7802	7561	6.44e-123
SL505996_rnaviral_assembled_NODE_19346_length_241_cov_0.928571_g17999_i0	241	No	NA	1	1	0	Low-quality	Genome-fragment	0.15	AAI-based (high-confidence)	0	1		SL505996_rnaviral_assembled	NC_015457.1	Shigella phage Shfl2, complete genome	93.583	187	11	1	41	226	59797	59983	1.91e-73
SL505996_rnaviral_assembled_NODE_19346_length_241_cov_0.928571_g17999_i0	241	No	NA	1	1	0	Low-quality	Genome-fragment	0.15	AAI-based (high-confidence)	0	1		SL505996_rnaviral_assembled	NC_025419.1	Enterobacteria phage RB3, complete genome	93.583	187	11	1	41	226	60965	61151	1.91e-73
SL505996_rnaviral_assembled_NODE_19346_length_241_cov_0.928571_g17999_i0	241	No	NA	1	1	0	Low-quality	Genome-fragment	0.15	AAI-based (high-confidence)	0	1		SL505996_rnaviral_assembled	NC_055713.1	Shigella phage KNP5, genome	93.048	187	12	1	41	226	64100	64286	8.9e-72
SL505996_rnaviral_assembled_NODE_19346_length_241_cov_0.928571_g17999_i0	241	No	NA	1	1	0	Low-quality	Genome-fragment	0.15	AAI-based (high-confidence)	0	1		SL505996_rnaviral_assembled	NC_041919.1	Escherichia phage HP3, complete genome	93.048	187	12	1	41	226	96757	96571	8.9e-72
SL505996_rnaviral_assembled_NODE_19346_length_241_cov_0.928571_g17999_i0	241	No	NA	1	1	0	Low-quality	Genome-fragment	0.15	AAI-based (high-confidence)	0	1		SL505996_rnaviral_assembled	NC_054945.1	Yersinia phage vB_YepM_ZN18, complete genome	93.048	187	12	1	41	226	116373	116559	8.9e-72
SL505996_rnaviral_assembled_NODE_19346_length_241_cov_0.928571_g17999_i0	241	No	NA	1	1	0	Low-quality	Genome-fragment	0.15	AAI-based (high-confidence)	0	1		SL505996_rnaviral_assembled	NC_054914.1	Escherichia phage vB_EcoM-fFiEco06, complete genome	93.048	187	12	1	41	226	61851	62037	8.9e-72
SL505996_rnaviral_assembled_NODE_19346_length_241_cov_0.928571_g17999_i0	241	No	NA	1	1	0	Low-quality	Genome-fragment	0.15	AAI-based (high-confidence)	0	1		SL505996_rnaviral_assembled	NC_055723.1	Yersinia phage fPS-90 genome assembly, chromosome: I	93.048	187	12	1	41	226	62447	62633	8.9e-72
SL505996_rnaviral_assembled_NODE_19346_length_241_cov_0.928571_g17999_i0	241	No	NA	1	1	0	Low-quality	Genome-fragment	0.15	AAI-based (high-confidence)	0	1		SL505996_rnaviral_assembled	NC_042039.1	Shigella phage Sf22, complete genome	93.048	187	12	1	41	226	6663	6849	8.9e-72
SL505996_rnaviral_assembled_NODE_19346_length_241_cov_0.928571_g17999_i0	241	No	NA	1	1	0	Low-quality	Genome-fragment	0.15	AAI-based (high-confidence)	0	1		SL505996_rnaviral_assembled	NC_054935.2	Escherichia phage YUEEL01, complete genome	93.048	187	12	1	41	226	75712	75526	8.9e-72
SL505996_rnaviral_assembled_NODE_19346_length_241_cov_0.928571_g17999_i0	241	No	NA	1	1	0	Low-quality	Genome-fragment	0.15	AAI-based (high-confidence)	0	1		SL505996_rnaviral_assembled	NC_054942.1	Shigella phage SH7, complete genome	93.048	187	12	1	41	226	59260	59446	8.9e-72
SL505996_rnaviral_assembled_NODE_19346_length_241_cov_0.928571_g17999_i0	241	No	NA	1	1	0	Low-quality	Genome-fragment	0.15	AAI-based (high-confidence)	0	1		SL505996_rnaviral_assembled	NC_054929.1	Escherichia phage PE37, complete genome	93.048	187	12	1	41	226	102312	102126	8.9e-72
SL505996_rnaviral_assembled_NODE_19346_length_241_cov_0.928571_g17999_i0	241	No	NA	1	1	0	Low-quality	Genome-fragment	0.15	AAI-based (high-confidence)	0	1		SL505996_rnaviral_assembled	NC_054902.1	Enterobacteria phage Aplg8, complete genome	93.048	187	12	1	41	226	6333	6519	8.9e-72
SL505996_rnaviral_assembled_NODE_19346_length_241_cov_0.928571_g17999_i0	241	No	NA	1	1	0	Low-quality	Genome-fragment	0.15	AAI-based (high-confidence)	0	1		SL505996_rnaviral_assembled	NC_054905.1	Enterobacteria phage Kha5h, complete genome	93.048	187	12	1	41	226	85951	86137	8.9e-72
SL505996_rnaviral_assembled_NODE_19346_length_241_cov_0.928571_g17999_i0	241	No	NA	1	1	0	Low-quality	Genome-fragment	0.15	AAI-based (high-confidence)	0	1		SL505996_rnaviral_assembled	NC_025829.1	Shigella phage pSs-1, complete genome	93.048	187	12	1	41	226	65093	65279	8.9e-72
SL505996_rnaviral_assembled_NODE_19346_length_241_cov_0.928571_g17999_i0	241	No	NA	1	1	0	Low-quality	Genome-fragment	0.15	AAI-based (high-confidence)	0	1		SL505996_rnaviral_assembled	NC_019503.1	Enterobacteria phage ime09, complete genome	93.048	187	12	1	41	226	60067	60253	8.9e-72
SL505996_rnaviral_assembled_NODE_19346_length_241_cov_0.928571_g17999_i0	241	No	NA	1	1	0	Low-quality	Genome-fragment	0.15	AAI-based (high-confidence)	0	1		SL505996_rnaviral_assembled	NC_027983.1	Enterobacteria phage AR1 DNA, complete genome	93.048	187	12	1	41	226	60762	60948	8.9e-72
SL505996_rnaviral_assembled_NODE_19346_length_241_cov_0.928571_g17999_i0	241	No	NA	1	1	0	Low-quality	Genome-fragment	0.15	AAI-based (high-confidence)	0	1		SL505996_rnaviral_assembled	NC_055709.1	Escherichia phage phiE142, complete genome	92.553	188	13	1	40	226	74996	75183	1.15e-70
SL505996_rnaviral_assembled_NODE_19346_length_241_cov_0.928571_g17999_i0	241	No	NA	1	1	0	Low-quality	Genome-fragment	0.15	AAI-based (high-confidence)	0	1		SL505996_rnaviral_assembled	NC_041864.1	Escherichia coli O157 typing phage 6, complete genome	92.553	188	13	1	40	226	79878	80065	1.15e-70
SL505996_rnaviral_assembled_NODE_19346_length_241_cov_0.928571_g17999_i0	241	No	NA	1	1	0	Low-quality	Genome-fragment	0.15	AAI-based (high-confidence)	0	1		SL505996_rnaviral_assembled	NC_041863.1	Escherichia coli O157 typing phage 3, complete genome	92.553	188	13	1	40	226	88855	88668	1.15e-70
SL505996_rnaviral_assembled_NODE_19346_length_241_cov_0.928571_g17999_i0	241	No	NA	1	1	0	Low-quality	Genome-fragment	0.15	AAI-based (high-confidence)	0	1		SL505996_rnaviral_assembled	NC_024124.2	Escherichia phage vB_EcoM_JS09, complete genome	92.553	188	13	1	40	226	108606	108419	1.15e-70
SL505996_rnaviral_assembled_NODE_19346_length_241_cov_0.928571_g17999_i0	241	No	NA	1	1	0	Low-quality	Genome-fragment	0.15	AAI-based (high-confidence)	0	1		SL505996_rnaviral_assembled	NC_004928.1	Enterobacteria phage RB69, complete genome	92.553	188	13	1	40	226	62058	62245	1.15e-70
SL505996_rnaviral_assembled_NODE_19346_length_241_cov_0.928571_g17999_i0	241	No	NA	1	1	0	Low-quality	Genome-fragment	0.15	AAI-based (high-confidence)	0	1		SL505996_rnaviral_assembled	NC_054927.1	Escherichia phage vB_EcoM_Ozark, complete genome	92.513	187	13	1	41	226	62190	62376	4.14e-70
SL505996_rnaviral_assembled_NODE_19346_length_241_cov_0.928571_g17999_i0	241	No	NA	1	1	0	Low-quality	Genome-fragment	0.15	AAI-based (high-confidence)	0	1		SL505996_rnaviral_assembled	NC_054901.1	Citrobacter phage PhiZZ23, complete genome	92.513	187	13	1	41	226	63032	63218	4.14e-70
SL505996_rnaviral_assembled_NODE_19346_length_241_cov_0.928571_g17999_i0	241	No	NA	1	1	0	Low-quality	Genome-fragment	0.15	AAI-based (high-confidence)	0	1		SL505996_rnaviral_assembled	NC_054937.1	Salmonella phage pSe_SNUABM_01, complete genome	92.513	187	13	1	41	226	63095	63281	4.14e-70
SL505996_rnaviral_assembled_NODE_19346_length_241_cov_0.928571_g17999_i0	241	No	NA	1	1	0	Low-quality	Genome-fragment	0.15	AAI-based (high-confidence)	0	1		SL505996_rnaviral_assembled	NC_054917.1	Escherichia phage vB_EcoM_G50, complete genome	92.513	187	13	1	41	226	61192	61378	4.14e-70
SL505996_rnaviral_assembled_NODE_19346_length_241_cov_0.928571_g17999_i0	241	No	NA	1	1	0	Low-quality	Genome-fragment	0.15	AAI-based (high-confidence)	0	1		SL505996_rnaviral_assembled	NC_054923.1	Escherichia phage KIT03 DNA, complete sequence	92.935	184	12	1	41	223	61103	61286	4.14e-70
SL505996_rnaviral_assembled_NODE_19346_length_241_cov_0.928571_g17999_i0	241	No	NA	1	1	0	Low-quality	Genome-fragment	0.15	AAI-based (high-confidence)	0	1		SL505996_rnaviral_assembled	NC_054916.1	Escherichia phage vB_EcoM-G28, complete genome	92.513	187	13	1	41	226	63455	63641	4.14e-70
SL505996_rnaviral_assembled_NODE_19346_length_241_cov_0.928571_g17999_i0	241	No	NA	1	1	0	Low-quality	Genome-fragment	0.15	AAI-based (high-confidence)	0	1		SL505996_rnaviral_assembled	NC_054930.1	Escherichia phage PP01 DNA, complete sequence	92.513	187	13	1	41	226	62378	62564	4.14e-70
SL505996_rnaviral_assembled_NODE_19346_length_241_cov_0.928571_g17999_i0	241	No	NA	1	1	0	Low-quality	Genome-fragment	0.15	AAI-based (high-confidence)	0	1		SL505996_rnaviral_assembled	NC_054943.1	Yersinia phage fPS-2 genome assembly, chromosome: I	92.513	187	13	1	41	226	62088	62274	4.14e-70
SL505996_rnaviral_assembled_NODE_19346_length_241_cov_0.928571_g17999_i0	241	No	NA	1	1	0	Low-quality	Genome-fragment	0.15	AAI-based (high-confidence)	0	1		SL505996_rnaviral_assembled	NC_054909.1	Escherichia phage EC121, partial genome	92.513	187	13	1	41	226	62021	62207	4.14e-70
SL505996_rnaviral_assembled_NODE_19346_length_241_cov_0.928571_g17999_i0	241	No	NA	1	1	0	Low-quality	Genome-fragment	0.15	AAI-based (high-confidence)	0	1		SL505996_rnaviral_assembled	NC_054941.1	Shigella phage Sf23, complete genome	92.513	187	13	1	41	226	150654	150840	4.14e-70
SL505996_rnaviral_assembled_NODE_19346_length_241_cov_0.928571_g17999_i0	241	No	NA	1	1	0	Low-quality	Genome-fragment	0.15	AAI-based (high-confidence)	0	1		SL505996_rnaviral_assembled	NC_012638.1	Enterobacteria phage RB14, complete genome	92.513	187	13	1	41	226	60957	61143	4.14e-70
SL505996_rnaviral_assembled_NODE_19346_length_241_cov_0.928571_g17999_i0	241	No	NA	1	1	0	Low-quality	Genome-fragment	0.15	AAI-based (high-confidence)	0	1		SL505996_rnaviral_assembled	NC_031103.1	Escherichia phage vB_EcoM-UFV13, complete genome	92.513	187	13	1	41	226	60303	60489	4.14e-70
SL505996_rnaviral_assembled_NODE_19346_length_241_cov_0.928571_g17999_i0	241	No	NA	1	1	0	Low-quality	Genome-fragment	0.15	AAI-based (high-confidence)	0	1		SL505996_rnaviral_assembled	NC_028448.1	Escherichia phage slur14, complete genome	92.513	187	13	1	41	226	3802	3988	4.14e-70
SL505996_rnaviral_assembled_NODE_19346_length_241_cov_0.928571_g17999_i0	241	No	NA	1	1	0	Low-quality	Genome-fragment	0.15	AAI-based (high-confidence)	0	1		SL505996_rnaviral_assembled	NC_042129.1	Escherichia phage slur03, complete genome	92.513	187	13	1	41	226	108538	108352	4.14e-70
SL505996_rnaviral_assembled_NODE_19346_length_241_cov_0.928571_g17999_i0	241	No	NA	1	1	0	Low-quality	Genome-fragment	0.15	AAI-based (high-confidence)	0	1		SL505996_rnaviral_assembled	NC_019505.1	Escherichia phage wV7, complete genome	92.513	187	13	1	41	226	61084	61270	4.14e-70
SL505996_rnaviral_assembled_NODE_19346_length_241_cov_0.928571_g17999_i0	241	No	NA	1	1	0	Low-quality	Genome-fragment	0.15	AAI-based (high-confidence)	0	1		SL505996_rnaviral_assembled	NC_025448.1	Enterobacteria phage RB27, complete genome	92.513	187	13	1	41	226	60470	60656	4.14e-70
SL505996_rnaviral_assembled_NODE_19346_length_241_cov_0.928571_g17999_i0	241	No	NA	1	1	0	Low-quality	Genome-fragment	0.15	AAI-based (high-confidence)	0	1		SL505996_rnaviral_assembled	NC_027979.1	Enterobacteria phage RB68, complete genome	92.513	187	13	1	41	226	63137	63323	4.14e-70
SL505996_rnaviral_assembled_NODE_19346_length_241_cov_0.928571_g17999_i0	241	No	NA	1	1	0	Low-quality	Genome-fragment	0.15	AAI-based (high-confidence)	0	1		SL505996_rnaviral_assembled	NC_012635.1	Enterobacteria phage RB51, complete genome	92.513	187	13	1	41	226	63137	63323	4.14e-70
SL505996_rnaviral_assembled_NODE_19346_length_241_cov_0.928571_g17999_i0	241	No	NA	1	1	0	Low-quality	Genome-fragment	0.15	AAI-based (high-confidence)	0	1		SL505996_rnaviral_assembled	NC_041920.1	Escherichia phage phiEC1, complete genome	92.021	188	14	1	40	226	71999	72186	5.36e-69
SL505996_rnaviral_assembled_NODE_19346_length_241_cov_0.928571_g17999_i0	241	No	NA	1	1	0	Low-quality	Genome-fragment	0.15	AAI-based (high-confidence)	0	1		SL505996_rnaviral_assembled	NC_054913.1	Escherichia phage F2, complete genome	92.021	188	14	1	40	226	166749	166562	5.36e-69
SL505996_rnaviral_assembled_NODE_19346_length_241_cov_0.928571_g17999_i0	241	No	NA	1	1	0	Low-quality	Genome-fragment	0.15	AAI-based (high-confidence)	0	1		SL505996_rnaviral_assembled	NC_055781.1	Escherichia phage p000v, complete genome	92.021	188	14	1	40	226	89441	89254	5.36e-69
SL505996_rnaviral_assembled_NODE_19346_length_241_cov_0.928571_g17999_i0	241	No	NA	1	1	0	Low-quality	Genome-fragment	0.15	AAI-based (high-confidence)	0	1		SL505996_rnaviral_assembled	NC_055718.1	Escherichia phage phiC120, complete genome	92.021	188	14	1	40	226	151169	151356	5.36e-69
SL505996_rnaviral_assembled_NODE_19346_length_241_cov_0.928571_g17999_i0	241	No	NA	1	1	0	Low-quality	Genome-fragment	0.15	AAI-based (high-confidence)	0	1		SL505996_rnaviral_assembled	NC_055708.1	Enterobacteria phage ATK47, complete genome	92.021	188	14	1	40	226	111315	111128	5.36e-69
SL505996_rnaviral_assembled_NODE_19346_length_241_cov_0.928571_g17999_i0	241	No	NA	1	1	0	Low-quality	Genome-fragment	0.15	AAI-based (high-confidence)	0	1		SL505996_rnaviral_assembled	NC_025830.1	Escherichia phage Av-05, complete genome	92.021	188	14	1	40	226	109290	109103	5.36e-69
SL505996_rnaviral_assembled_NODE_19346_length_241_cov_0.928571_g17999_i0	241	No	NA	1	1	0	Low-quality	Genome-fragment	0.15	AAI-based (high-confidence)	0	1		SL505996_rnaviral_assembled	NC_054938.1	Serratia phage PhiZZ30, complete genome	91.979	187	14	1	41	226	61891	62077	1.93e-68
SL505996_rnaviral_assembled_NODE_19346_length_241_cov_0.928571_g17999_i0	241	No	NA	1	1	0	Low-quality	Genome-fragment	0.15	AAI-based (high-confidence)	0	1		SL505996_rnaviral_assembled	NC_054900.1	Citrobacter phage PhiZZ6, complete genome	91.979	187	14	1	41	226	60611	60797	1.93e-68
SL505996_rnaviral_assembled_NODE_19346_length_241_cov_0.928571_g17999_i0	241	No	NA	1	1	0	Low-quality	Genome-fragment	0.15	AAI-based (high-confidence)	0	1		SL505996_rnaviral_assembled	NC_055831.1	Phage NBEco003, complete genome	91.979	187	14	1	41	226	106010	105824	1.93e-68
SL505996_rnaviral_assembled_NODE_19346_length_241_cov_0.928571_g17999_i0	241	No	NA	1	1	0	Low-quality	Genome-fragment	0.15	AAI-based (high-confidence)	0	1		SL505996_rnaviral_assembled	NC_054933.1	Escherichia phage teqhad, complete genome	91.979	187	14	1	41	226	67680	67866	1.93e-68
SL505996_rnaviral_assembled_NODE_19346_length_241_cov_0.928571_g17999_i0	241	No	NA	1	1	0	Low-quality	Genome-fragment	0.15	AAI-based (high-confidence)	0	1		SL505996_rnaviral_assembled	NC_054915.1	Escherichia phage vB_EcoM_G8, complete genome	91.979	187	14	1	41	226	61096	61282	1.93e-68
SL505996_rnaviral_assembled_NODE_19346_length_241_cov_0.928571_g17999_i0	241	No	NA	1	1	0	Low-quality	Genome-fragment	0.15	AAI-based (high-confidence)	0	1		SL505996_rnaviral_assembled	NC_054926.1	Escherichia phage vB_EcoM_OE5505, complete genome	91.979	187	14	1	41	226	62135	62321	1.93e-68
SL505996_rnaviral_assembled_NODE_19346_length_241_cov_0.928571_g17999_i0	241	No	NA	1	1	0	Low-quality	Genome-fragment	0.15	AAI-based (high-confidence)	0	1		SL505996_rnaviral_assembled	NC_054918.1	Escherichia phage vB_EcoM_G4498, complete genome	91.979	187	14	1	41	226	61668	61854	1.93e-68
SL505996_rnaviral_assembled_NODE_19346_length_241_cov_0.928571_g17999_i0	241	No	NA	1	1	0	Low-quality	Genome-fragment	0.15	AAI-based (high-confidence)	0	1		SL505996_rnaviral_assembled	NC_054899.1	Citrobacter phage vB_CroM_CrRp10, complete genome	91.979	187	14	1	41	226	35699	35885	1.93e-68
SL505996_rnaviral_assembled_NODE_19346_length_241_cov_0.928571_g17999_i0	241	No	NA	1	1	0	Low-quality	Genome-fragment	0.15	AAI-based (high-confidence)	0	1		SL505996_rnaviral_assembled	NC_054931.1	Escherichia phage T2 DNA, complete sequence	91.979	187	14	1	41	226	61064	61250	1.93e-68
SL505996_rnaviral_assembled_NODE_19346_length_241_cov_0.928571_g17999_i0	241	No	NA	1	1	0	Low-quality	Genome-fragment	0.15	AAI-based (high-confidence)	0	1		SL505996_rnaviral_assembled	NC_055724.1	Yersinia phage fPS-65 genome assembly, chromosome: I	91.979	187	14	1	41	226	61940	62126	1.93e-68
SL505996_rnaviral_assembled_NODE_19346_length_241_cov_0.928571_g17999_i0	241	No	NA	1	1	0	Low-quality	Genome-fragment	0.15	AAI-based (high-confidence)	0	1		SL505996_rnaviral_assembled	NC_042078.1	Shigella phage Sf24, complete genome	91.979	187	14	1	41	226	155913	156099	1.93e-68
SL505996_rnaviral_assembled_NODE_19346_length_241_cov_0.928571_g17999_i0	241	No	NA	1	1	0	Low-quality	Genome-fragment	0.15	AAI-based (high-confidence)	0	1		SL505996_rnaviral_assembled	NC_030953.1	Shigella phage SHFML-11, complete genome	91.979	187	14	1	41	226	9557	9743	1.93e-68
SL505996_rnaviral_assembled_NODE_19346_length_241_cov_0.928571_g17999_i0	241	No	NA	1	1	0	Low-quality	Genome-fragment	0.15	AAI-based (high-confidence)	0	1		SL505996_rnaviral_assembled	NC_031085.1	Shigella phage SHBML-50-1, complete genome	91.979	187	14	1	41	226	62741	62927	1.93e-68
SL505996_rnaviral_assembled_NODE_19346_length_241_cov_0.928571_g17999_i0	241	No	NA	1	1	0	Low-quality	Genome-fragment	0.15	AAI-based (high-confidence)	0	1		SL505996_rnaviral_assembled	NC_042130.1	Escherichia phage slur04, complete genome	91.979	187	14	1	41	226	46009	46195	1.93e-68
SL505996_rnaviral_assembled_NODE_19346_length_241_cov_0.928571_g17999_i0	241	No	NA	1	1	0	Low-quality	Genome-fragment	0.15	AAI-based (high-confidence)	0	1		SL505996_rnaviral_assembled	NC_028927.1	Escherichia phage slur02, complete genome	91.979	187	14	1	41	226	131496	131682	1.93e-68
SL505996_rnaviral_assembled_NODE_19346_length_241_cov_0.928571_g17999_i0	241	No	NA	1	1	0	Low-quality	Genome-fragment	0.15	AAI-based (high-confidence)	0	1		SL505996_rnaviral_assembled	NC_024125.2	Escherichia phage e11/2, complete genome	91.979	187	14	1	41	226	62908	63094	1.93e-68
SL505996_rnaviral_assembled_NODE_19346_length_241_cov_0.928571_g17999_i0	241	No	NA	1	1	0	Low-quality	Genome-fragment	0.15	AAI-based (high-confidence)	0	1		SL505996_rnaviral_assembled	NC_027404.1	Yersinia phage PST, complete genome	91.979	187	14	1	41	226	61042	61228	1.93e-68
SL505996_rnaviral_assembled_NODE_19346_length_241_cov_0.928571_g17999_i0	241	No	NA	1	1	0	Low-quality	Genome-fragment	0.15	AAI-based (high-confidence)	0	1		SL505996_rnaviral_assembled	NC_025449.1	Escherichia phage ECML-134, complete genome	91.979	187	14	1	41	226	60221	60407	1.93e-68
SL505996_rnaviral_assembled_NODE_19346_length_241_cov_0.928571_g17999_i0	241	No	NA	1	1	0	Low-quality	Genome-fragment	0.15	AAI-based (high-confidence)	0	1		SL505996_rnaviral_assembled	NC_055749.1	Escherichia phage SF, complete genome	91.489	188	15	1	40	226	59806	59619	2.49e-67
SL505996_rnaviral_assembled_NODE_19346_length_241_cov_0.928571_g17999_i0	241	No	NA	1	1	0	Low-quality	Genome-fragment	0.15	AAI-based (high-confidence)	0	1		SL505996_rnaviral_assembled	NC_041990.1	Escherichia phage ST0, complete genome	91.489	188	15	1	40	226	168983	168796	2.49e-67
SL505996_rnaviral_assembled_NODE_19346_length_241_cov_0.928571_g17999_i0	241	No	NA	1	1	0	Low-quality	Genome-fragment	0.15	AAI-based (high-confidence)	0	1		SL505996_rnaviral_assembled	NC_024794.1	Escherichia phage vB_EcoM_PhAPEC2, complete genome	91.489	188	15	1	40	226	61273	61460	2.49e-67
SL505996_rnaviral_assembled_NODE_19346_length_241_cov_0.928571_g17999_i0	241	No	NA	1	1	0	Low-quality	Genome-fragment	0.15	AAI-based (high-confidence)	0	1		SL505996_rnaviral_assembled	NC_054924.1	Escherichia phage vB_EcoM_Lutter, complete genome	91.444	187	15	1	41	226	63029	63215	8.97e-67
SL505996_rnaviral_assembled_NODE_19346_length_241_cov_0.928571_g17999_i0	241	No	NA	1	1	0	Low-quality	Genome-fragment	0.15	AAI-based (high-confidence)	0	1		SL505996_rnaviral_assembled	NC_054912.1	Escherichia phage vB_EcoM_F1, complete genome	91.444	187	15	1	41	226	63491	63677	8.97e-67
SL505996_rnaviral_assembled_NODE_19346_length_241_cov_0.928571_g17999_i0	241	No	NA	1	1	0	Low-quality	Genome-fragment	0.15	AAI-based (high-confidence)	0	1		SL505996_rnaviral_assembled	NC_054934.1	Escherichia phage teqskov, complete genome	91.444	187	15	1	41	226	122947	122761	8.97e-67
SL505996_rnaviral_assembled_NODE_19346_length_241_cov_0.928571_g17999_i0	241	No	NA	1	1	0	Low-quality	Genome-fragment	0.15	AAI-based (high-confidence)	0	1		SL505996_rnaviral_assembled	NC_054932.1	Escherichia phage teqdroes, complete genome	91.444	187	15	1	41	226	160307	160121	8.97e-67
SL505996_rnaviral_assembled_NODE_19346_length_241_cov_0.928571_g17999_i0	241	No	NA	1	1	0	Low-quality	Genome-fragment	0.15	AAI-based (high-confidence)	0	1		SL505996_rnaviral_assembled	NC_054939.1	Shigella phage CM8, complete genome	91.444	187	15	1	41	226	60435	60621	8.97e-67
SL505996_rnaviral_assembled_NODE_19346_length_241_cov_0.928571_g17999_i0	241	No	NA	1	1	0	Low-quality	Genome-fragment	0.15	AAI-based (high-confidence)	0	1		SL505996_rnaviral_assembled	NC_054920.1	Escherichia phage vB_EcoM_G9062, complete genome	91.444	187	15	1	41	226	62463	62649	8.97e-67
SL505996_rnaviral_assembled_NODE_19346_length_241_cov_0.928571_g17999_i0	241	No	NA	1	1	0	Low-quality	Genome-fragment	0.15	AAI-based (high-confidence)	0	1		SL505996_rnaviral_assembled	NC_054919.1	Escherichia phage vB_EcoM_G4507, complete genome	91.444	187	15	1	41	226	61479	61665	8.97e-67
SL505996_rnaviral_assembled_NODE_19346_length_241_cov_0.928571_g17999_i0	241	No	NA	1	1	0	Low-quality	Genome-fragment	0.15	AAI-based (high-confidence)	0	1		SL505996_rnaviral_assembled	NC_054908.1	Escherichia phage vB_EcoM_DalCa, complete genome	91.444	187	15	1	41	226	60870	61056	8.97e-67
SL505996_rnaviral_assembled_NODE_19346_length_241_cov_0.928571_g17999_i0	241	No	NA	1	1	0	Low-quality	Genome-fragment	0.15	AAI-based (high-confidence)	0	1		SL505996_rnaviral_assembled	NC_054925.1	Escherichia phage vB_EcoM_NBG2, complete genome	91.444	187	15	1	41	226	59371	59557	8.97e-67
SL505996_rnaviral_assembled_NODE_19346_length_241_cov_0.928571_g17999_i0	241	No	NA	1	1	0	Low-quality	Genome-fragment	0.15	AAI-based (high-confidence)	0	1		SL505996_rnaviral_assembled	NC_055741.1	Enterobacteria phage vB_EcoM_IME339, complete genome	91.444	187	15	1	41	226	107136	106950	8.97e-67
SL505996_rnaviral_assembled_NODE_19346_length_241_cov_0.928571_g17999_i0	241	No	NA	1	1	0	Low-quality	Genome-fragment	0.15	AAI-based (high-confidence)	0	1		SL505996_rnaviral_assembled	NC_054936.1	Salmonella phage SG1, partial genome	91.444	187	15	1	41	226	5685	5871	8.97e-67
SL505996_rnaviral_assembled_NODE_19346_length_241_cov_0.928571_g17999_i0	241	No	NA	1	1	0	Low-quality	Genome-fragment	0.15	AAI-based (high-confidence)	0	1		SL505996_rnaviral_assembled	NC_054911.1	Escherichia phage ECO4, partial genome	91.444	187	15	1	41	226	72731	72917	8.97e-67
SL505996_rnaviral_assembled_NODE_19346_length_241_cov_0.928571_g17999_i0	241	No	NA	1	1	0	Low-quality	Genome-fragment	0.15	AAI-based (high-confidence)	0	1		SL505996_rnaviral_assembled	NC_042077.1	Shigella phage Sf21, complete genome	91.444	187	15	1	41	226	60004	60190	8.97e-67
SL505996_rnaviral_assembled_NODE_19346_length_241_cov_0.928571_g17999_i0	241	No	NA	1	1	0	Low-quality	Genome-fragment	0.15	AAI-based (high-confidence)	0	1		SL505996_rnaviral_assembled	NC_031011.1	Shigella phage SHFML-26, complete genome	91.444	187	15	1	41	226	126774	126960	8.97e-67
SL505996_rnaviral_assembled_NODE_19346_length_241_cov_0.928571_g17999_i0	241	No	NA	1	1	0	Low-quality	Genome-fragment	0.15	AAI-based (high-confidence)	0	1		SL505996_rnaviral_assembled	NC_031047.1	Escherichia phage HY03, complete genome	91.444	187	15	1	41	226	62725	62539	8.97e-67
SL505996_rnaviral_assembled_NODE_19346_length_241_cov_0.928571_g17999_i0	241	No	NA	1	1	0	Low-quality	Genome-fragment	0.15	AAI-based (high-confidence)	0	1		SL505996_rnaviral_assembled	NC_027349.1	Escherichia phage HY01, complete genome	91.848	184	14	1	41	223	60694	60877	8.97e-67
SL505996_rnaviral_assembled_NODE_19346_length_241_cov_0.928571_g17999_i0	241	No	NA	1	1	0	Low-quality	Genome-fragment	0.15	AAI-based (high-confidence)	0	1		SL505996_rnaviral_assembled	NC_027353.1	Yersinia phage phiD1 complete genome	91.444	187	15	1	41	226	61404	61590	8.97e-67
SL505996_rnaviral_assembled_NODE_19346_length_241_cov_0.928571_g17999_i0	241	No	NA	1	1	0	Low-quality	Genome-fragment	0.15	AAI-based (high-confidence)	0	1		SL505996_rnaviral_assembled	NC_019399.1	Enterobacteria phage vB_EcoM_ACG-C40, complete genome	91.444	187	15	1	41	226	61394	61580	8.97e-67
SL505996_rnaviral_assembled_NODE_19346_length_241_cov_0.928571_g17999_i0	241	No	NA	1	1	0	Low-quality	Genome-fragment	0.15	AAI-based (high-confidence)	0	1		SL505996_rnaviral_assembled	NC_008515.1	Bacteriophage RB32, complete genome	91.444	187	15	1	41	226	60612	60798	8.97e-67
SL505996_rnaviral_assembled_NODE_19346_length_241_cov_0.928571_g17999_i0	241	No	NA	1	1	0	Low-quality	Genome-fragment	0.15	AAI-based (high-confidence)	0	1		SL505996_rnaviral_assembled	NC_054906.1	Enterobacteria phage RB18, complete genome	91.444	187	15	1	41	226	60637	60823	8.97e-67
SL505996_rnaviral_assembled_NODE_19346_length_241_cov_0.928571_g17999_i0	241	No	NA	1	1	0	Low-quality	Genome-fragment	0.15	AAI-based (high-confidence)	0	1		SL505996_rnaviral_assembled	NC_000866.4	Enterobacteria phage T4, complete genome	91.444	187	15	1	41	226	63553	63739	8.97e-67
SL505996_rnaviral_assembled_NODE_19346_length_241_cov_0.928571_g17999_i0	241	No	NA	1	1	0	Low-quality	Genome-fragment	0.15	AAI-based (high-confidence)	0	1		SL505996_rnaviral_assembled	NC_029091.1	Escherichia phage APCEc01, complete genome	90.957	188	16	1	40	226	123301	123114	1.16e-65
SL505996_rnaviral_assembled_NODE_19346_length_241_cov_0.928571_g17999_i0	241	No	NA	1	1	0	Low-quality	Genome-fragment	0.15	AAI-based (high-confidence)	0	1		SL505996_rnaviral_assembled	NC_025437.1	Shigella phage Shf125875, complete genome	90.957	188	16	1	40	226	62324	62511	1.16e-65
SL505996_rnaviral_assembled_NODE_19346_length_241_cov_0.928571_g17999_i0	241	No	NA	1	1	0	Low-quality	Genome-fragment	0.15	AAI-based (high-confidence)	0	1		SL505996_rnaviral_assembled	NC_018855.1	Enterobacteria phage HX01, complete genome	90.957	188	16	1	40	226	43906	43719	1.16e-65
SL505996_rnaviral_assembled_NODE_19346_length_241_cov_0.928571_g17999_i0	241	No	NA	1	1	0	Low-quality	Genome-fragment	0.15	AAI-based (high-confidence)	0	1		SL505996_rnaviral_assembled	NC_054922.1	Escherichia phage vB_EcoM_KAW1E185, complete genome	90.909	187	16	1	41	226	61042	61228	4.17e-65
SL505996_rnaviral_assembled_NODE_19346_length_241_cov_0.928571_g17999_i0	241	No	NA	1	1	0	Low-quality	Genome-fragment	0.15	AAI-based (high-confidence)	0	1		SL505996_rnaviral_assembled	NC_055780.1	UNVERIFIED: Escherichia phage MLF4, partial genome	90.909	187	16	1	41	226	97107	96921	4.17e-65
SL505996_rnaviral_assembled_NODE_19346_length_241_cov_0.928571_g17999_i0	241	No	NA	1	1	0	Low-quality	Genome-fragment	0.15	AAI-based (high-confidence)	0	1		SL505996_rnaviral_assembled	NC_054944.1	Yersinia phage PYPS2T, complete genome	90.909	187	16	1	41	226	137651	137837	4.17e-65
SL505996_rnaviral_assembled_NODE_19346_length_241_cov_0.928571_g17999_i0	241	No	NA	1	1	0	Low-quality	Genome-fragment	0.15	AAI-based (high-confidence)	0	1		SL505996_rnaviral_assembled	NC_054904.1	Enterobacteria phage vB_EcoM_IME340, complete genome	90.909	187	16	1	41	226	107936	107750	4.17e-65
SL505996_rnaviral_assembled_NODE_19346_length_241_cov_0.928571_g17999_i0	241	No	NA	1	1	0	Low-quality	Genome-fragment	0.15	AAI-based (high-confidence)	0	1		SL505996_rnaviral_assembled	NC_028780.1	Escherichia phage slur07, complete genome	90.909	187	16	1	41	226	102105	101919	4.17e-65
SL505996_rnaviral_assembled_NODE_19346_length_241_cov_0.928571_g17999_i0	241	No	NA	1	1	0	Low-quality	Genome-fragment	0.15	AAI-based (high-confidence)	0	1		SL505996_rnaviral_assembled	NC_054903.1	Enterobacteria phage GiZh, complete genome	90.909	187	16	1	41	226	111766	111952	4.17e-65
SL505996_rnaviral_assembled_NODE_19346_length_241_cov_0.928571_g17999_i0	241	No	NA	1	1	0	Low-quality	Genome-fragment	0.15	AAI-based (high-confidence)	0	1		SL505996_rnaviral_assembled	NC_054940.1	Shigella phage JK45, complete genome	90.426	188	17	1	40	226	63542	63729	5.4e-64
SL505996_rnaviral_assembled_NODE_19346_length_241_cov_0.928571_g17999_i0	241	No	NA	1	1	0	Low-quality	Genome-fragment	0.15	AAI-based (high-confidence)	0	1		SL505996_rnaviral_assembled	NC_031090.1	Shigella phage SHSML-52-1, complete genome	90.426	188	17	1	40	226	142725	142538	5.4e-64
SL505996_rnaviral_assembled_NODE_19346_length_241_cov_0.928571_g17999_i0	241	No	NA	1	1	0	Low-quality	Genome-fragment	0.15	AAI-based (high-confidence)	0	1		SL505996_rnaviral_assembled	NC_054921.1	Escherichia phage vB_EcoM_IME537, complete genome	90.217	184	17	1	41	223	140250	140433	9.03e-62
SL505996_rnaviral_assembled_NODE_19346_length_241_cov_0.928571_g17999_i0	241	No	NA	1	1	0	Low-quality	Genome-fragment	0.15	AAI-based (high-confidence)	0	1		SL505996_rnaviral_assembled	NC_054910.1	Escherichia phage EcNP1, complete genome	90.217	184	17	1	41	223	39352	39535	9.03e-62
SL505996_rnaviral_assembled_NODE_19346_length_241_cov_0.928571_g17999_i0	241	No	NA	1	1	0	Low-quality	Genome-fragment	0.15	AAI-based (high-confidence)	0	1		SL505996_rnaviral_assembled	NC_054928.1	Escherichia phage vB_vPM_PD112, complete genome	90.217	184	17	1	41	223	133965	134148	9.03e-62
SL506002_rnaviral_assembled_NODE_25432_length_241_cov_2.845238_g23719_i0	241	No	NA	1	1	0	Low-quality	Genome-fragment	0.18	HMM-based (lower-bound)	0	1		SL506002_rnaviral_assembled	NC_028478.1	Tomato brown rugose fruit virus isolate Tom1-Jo, complete genome	99.585	241	1	0	1	241	3770	3530	2.31e-122
SL506015_rnaviral_assembled_NODE_33238_length_241_cov_2.005952_g31398_i0	241	No	NA	1	1	0	Low-quality	Genome-fragment	0.18	HMM-based (lower-bound)	0	1		SL506015_rnaviral_assembled	NC_003630.1	Pepper mild mottle virus, complete genome	99.585	241	1	0	1	241	2536	2776	2.31e-122
SL506016_rnaviral_assembled_NODE_23740_length_241_cov_1.809524_g22005_i0	241	No	NA	1	1	0	Low-quality	Genome-fragment	2.09	HMM-based (lower-bound)	0	1		SL506016_rnaviral_assembled	NC_001801.1	Cucumber green mottle mosaic virus, complete genome	99.17	241	2	0	1	241	5671	5431	1.07e-120
SL506019_rnaviral_assembled_NODE_23534_length_241_cov_1.517857_g22326_i0	241	No	NA	1	1	0	Low-quality	Genome-fragment	0.18	HMM-based (lower-bound)	0	1		SL506019_rnaviral_assembled	NC_003630.1	Pepper mild mottle virus, complete genome	97.095	241	7	0	1	241	4157	3917	2.34e-112
SL506033_rnaviral_assembled_NODE_27872_length_241_cov_0.928571_g26143_i0	241	No	NA	1	0	0	Low-quality	Genome-fragment	0.24	AAI-based (high-confidence)	0	1	no viral genes detected	SL506033_rnaviral_assembled	NC_062765.1	CrAss-like virus sp., complete genome	99.17	241	2	0	1	241	95432	95192	1.07e-120
SL506034_rnaviral_assembled_NODE_18008_length_241_cov_0.928571_g17229_i0	241	No	NA	1	1	0	Low-quality	Genome-fragment	0.55	AAI-based (high-confidence)	0	1		SL506034_rnaviral_assembled	NC_019705.1	Enterobacteria phage mEpX2, complete genome	97.143	35	1	0	24	58	23233	23267	7.55e-08
SL506036_rnaviral_assembled_NODE_32731_length_241_cov_1.196429_g30656_i0	241	No	NA	1	1	0	Low-quality	Genome-fragment	0.18	HMM-based (lower-bound)	0	1		SL506036_rnaviral_assembled	NC_001801.1	Cucumber green mottle mosaic virus, complete genome	97.5	240	6	0	1	240	4321	4560	1.81e-113
SL506038_rnaviral_assembled_NODE_6705_length_241_cov_1.857143_g6619_i0	241	No	NA	2	0	0	Low-quality	Genome-fragment	0.61	AAI-based (high-confidence)	0	1	no viral genes detected	SL506038_rnaviral_assembled	NC_007805.1	Pseudomonas phage F10, complete genome	100	241	0	0	1	241	22472	22712	4.96e-124
SL506040_rnaviral_assembled_NODE_28201_length_241_cov_0.928571_g27140_i0	241	No	NA	1	1	0	Low-quality	Genome-fragment	0.18	HMM-based (lower-bound)	0	1		SL506040_rnaviral_assembled	NC_002692.1	Tomato mosaic virus, complete genome	98.755	241	3	0	1	241	4667	4427	4.99e-119
SL506043_rnaviral_assembled_NODE_72342_length_241_cov_0.928571_g69922_i0	241	No	NA	1	1	0	Low-quality	Genome-fragment	0.08	HMM-based (lower-bound)	0	1		SL506043_rnaviral_assembled	NC_041911.1	Ralstonia phage RP12 DNA, complete genome	90.64	203	19	0	39	241	106469	106671	3.2e-71
SL506046_rnaviral_assembled_NODE_31039_length_241_cov_0.928571_g29885_i0	241	No	NA	1	1	0	Low-quality	Genome-fragment	0.18	HMM-based (lower-bound)	0	1		SL506046_rnaviral_assembled	NC_003630.1	Pepper mild mottle virus, complete genome	98.755	241	3	0	1	241	4099	3859	4.99e-119
SL506046_rnaviral_assembled_NODE_31043_length_241_cov_0.928571_g29889_i0	241	No	NA	1	1	0	Low-quality	Genome-fragment	0.18	HMM-based (lower-bound)	0	1		SL506046_rnaviral_assembled	NC_001556.1	Tobacco mild green mosaic virus, complete genome	98.755	241	3	0	1	241	4388	4148	4.99e-119
SL506048_rnaviral_assembled_NODE_42417_length_241_cov_1.666667_g40987_i0	241	No	NA	1	1	0	Low-quality	Genome-fragment	0.18	HMM-based (lower-bound)	0	1		SL506048_rnaviral_assembled	NC_003630.1	Pepper mild mottle virus, complete genome	99.585	241	1	0	1	241	3072	3312	2.31e-122
SL506058_rnaviral_assembled_NODE_41835_length_241_cov_4.214286_g40594_i0	241	No	NA	1	1	0	Low-quality	Genome-fragment	0.18	HMM-based (lower-bound)	0	1		SL506058_rnaviral_assembled	NC_028478.1	Tomato brown rugose fruit virus isolate Tom1-Jo, complete genome	100	241	0	0	1	241	4876	4636	4.96e-124
SL506060_rnaviral_assembled_NODE_15274_length_241_cov_2.440476_g14788_i0	241	No	NA	1	0	0	Low-quality	Genome-fragment	0.66	AAI-based (high-confidence)	0	1	no viral genes detected	SL506060_rnaviral_assembled	NC_049451.1	Klebsiella phage ST147-VIM1phi7.1, complete genome	97.009	234	7	0	1	234	32695	32928	1.82e-108
SL506060_rnaviral_assembled_NODE_15274_length_241_cov_2.440476_g14788_i0	241	No	NA	1	0	0	Low-quality	Genome-fragment	0.66	AAI-based (high-confidence)	0	1	no viral genes detected	SL506060_rnaviral_assembled	NC_049453.1	Klebsiella phage ST13-OXA48phi12.1, complete genome	96.581	234	8	0	1	234	1447	1214	8.47e-107
SL506062_rnaviral_assembled_NODE_26037_length_241_cov_5.660714_g25225_i0	241	No	NA	1	1	0	Low-quality	Genome-fragment	2.09	HMM-based (lower-bound)	0	1		SL506062_rnaviral_assembled	NC_028478.1	Tomato brown rugose fruit virus isolate Tom1-Jo, complete genome	99.583	240	1	0	1	240	5073	5312	8.3e-122
SL506067_rnaviral_assembled_NODE_36802_length_241_cov_1.232143_g35158_i0	241	No	NA	1	1	0	Low-quality	Genome-fragment	0.18	HMM-based (lower-bound)	0	1		SL506067_rnaviral_assembled	NC_003630.1	Pepper mild mottle virus, complete genome	94.606	241	13	0	1	241	4707	4947	2.37e-102
SL506069_rnaviral_assembled_NODE_29384_length_241_cov_4.994048_g27738_i0	241	No	NA	1	0	0	Low-quality	Genome-fragment	0.14	AAI-based (medium-confidence)	0	1	no viral genes detected	SL506069_rnaviral_assembled	NC_010811.2	Ralstonia phage RSL1, complete genome	95.082	61	1	2	178	237	186543	186602	2.07e-18
SL506069_rnaviral_assembled_NODE_29384_length_241_cov_4.994048_g27738_i0	241	No	NA	1	0	0	Low-quality	Genome-fragment	0.14	AAI-based (medium-confidence)	0	1	no viral genes detected	SL506069_rnaviral_assembled	NC_049850.1	Burkholderia phage BcepSaruman, complete genome	91.228	57	4	1	178	234	117929	117874	7.49e-13
SL506069_rnaviral_assembled_NODE_29503_length_241_cov_1.380952_g27857_i0	241	No	NA	1	1	0	Low-quality	Genome-fragment	0.18	HMM-based (lower-bound)	0	1		SL506069_rnaviral_assembled	NC_002692.1	Tomato mosaic virus, complete genome	100	241	0	0	1	241	4091	3851	4.96e-124
SL506071_rnaviral_assembled_NODE_31897_length_241_cov_2.196429_g30321_i0	241	No	NA	1	1	0	Low-quality	Genome-fragment	0.18	HMM-based (lower-bound)	0	1		SL506071_rnaviral_assembled	NC_003630.1	Pepper mild mottle virus, complete genome	98.755	241	3	0	1	241	2690	2930	4.99e-119
SL506181_rnaviral_assembled_NODE_21318_length_241_cov_0.928571_g19649_i0	241	No	NA	1	1	0	Low-quality	Genome-fragment	1.85	HMM-based (lower-bound)	0	1		SL506181_rnaviral_assembled	NC_033045.1	Hubei picorna-like virus 62 strain spider133936 hypothetical protein gene, complete cds	90.871	241	22	0	1	241	3185	3425	2.42e-87
SL506181_rnaviral_assembled_NODE_21318_length_241_cov_0.928571_g19649_i0	241	No	NA	1	1	0	Low-quality	Genome-fragment	1.85	HMM-based (lower-bound)	0	1		SL506181_rnaviral_assembled	NC_032990.1	Hubei picorna-like virus 63 strain insectZJ97544 hypothetical protein gene, complete cds	91.63	227	19	0	1	227	3158	3384	1.46e-84
SL506189_rnaviral_assembled_NODE_54290_length_241_cov_0.928571_g51798_i0	241	No	NA	1	1	0	Low-quality	Genome-fragment	0.18	HMM-based (lower-bound)	0	1		SL506189_rnaviral_assembled	NC_022230.1	Tomato mottle mosaic virus isolate MX5, complete genome	98.755	241	3	0	1	241	3659	3419	4.99e-119
SL506189_rnaviral_assembled_NODE_54290_length_241_cov_0.928571_g51798_i0	241	No	NA	1	1	0	Low-quality	Genome-fragment	0.18	HMM-based (lower-bound)	0	1		SL506189_rnaviral_assembled	NC_028478.1	Tomato brown rugose fruit virus isolate Tom1-Jo, complete genome	90.351	228	22	0	12	239	3649	3422	4.08e-80
SL506216_rnaviral_assembled_NODE_50570_length_241_cov_0.928571_g48353_i0	241	No	NA	1	1	0	Low-quality	Genome-fragment	0.15	AAI-based (high-confidence)	0	1		SL506216_rnaviral_assembled	NC_028755.1	Citrobacter phage Margaery, complete genome	98.34	241	4	0	1	241	87898	87658	2.32e-117
SL506216_rnaviral_assembled_NODE_50570_length_241_cov_0.928571_g48353_i0	241	No	NA	1	1	0	Low-quality	Genome-fragment	0.15	AAI-based (high-confidence)	0	1		SL506216_rnaviral_assembled	NC_019398.1	Cronobacter phage vB_CsaM_GAP161, complete genome	97.917	240	5	0	2	241	87172	86933	3.89e-115
SL506216_rnaviral_assembled_NODE_50570_length_241_cov_0.928571_g48353_i0	241	No	NA	1	1	0	Low-quality	Genome-fragment	0.15	AAI-based (high-confidence)	0	1		SL506216_rnaviral_assembled	NC_048645.1	Cronobacter phage vB_CsaM_leB, complete genome	97.51	241	6	0	1	241	88781	88541	5.03e-114
SL506216_rnaviral_assembled_NODE_50570_length_241_cov_0.928571_g48353_i0	241	No	NA	1	1	0	Low-quality	Genome-fragment	0.15	AAI-based (high-confidence)	0	1		SL506216_rnaviral_assembled	NC_048646.1	Cronobacter phage vB_CsaM_leE, complete genome	97.51	241	6	0	1	241	89425	89185	5.03e-114
SL506217_rnaviral_assembled_NODE_32943_length_241_cov_1.857143_g30684_i0	241	No	NA	1	1	0	Low-quality	Genome-fragment	0.18	HMM-based (lower-bound)	0	1		SL506217_rnaviral_assembled	NC_003630.1	Pepper mild mottle virus, complete genome	97.095	241	7	0	1	241	590	350	2.34e-112
SL506226_rnaviral_assembled_NODE_18614_length_241_cov_1.345238_g17857_i0	241	No	NA	1	1	0	Low-quality	Genome-fragment	0.24	AAI-based (high-confidence)	0	1		SL506226_rnaviral_assembled	NC_055899.1	CrAssphage cr124_1, complete genome	98.34	241	4	0	1	241	55569	55809	2.32e-117
SL506226_rnaviral_assembled_NODE_18614_length_241_cov_1.345238_g17857_i0	241	No	NA	1	1	0	Low-quality	Genome-fragment	0.24	AAI-based (high-confidence)	0	1		SL506226_rnaviral_assembled	NC_055895.1	CrAssphage cr7_1, complete genome	96.266	241	9	0	1	241	102565	102325	5.06e-109
SL506228_rnaviral_assembled_NODE_14989_length_241_cov_4.982143_g14216_i0	241	No	NA	1	1	0	Low-quality	Genome-fragment	2.09	HMM-based (lower-bound)	0	1		SL506228_rnaviral_assembled	NC_002692.1	Tomato mosaic virus, complete genome	99.17	241	2	0	1	241	5326	5086	1.07e-120
SL506232_rnaviral_assembled_NODE_28301_length_241_cov_0.928571_g27184_i0	241	No	NA	1	1	0	Low-quality	Genome-fragment	0.49	HMM-based (lower-bound)	0	1		SL506232_rnaviral_assembled	NC_049921.1	Stx1 converting phage AU6Stx1, complete genome	97.095	241	7	0	1	241	12842	12602	2.34e-112
SL506232_rnaviral_assembled_NODE_28301_length_241_cov_0.928571_g27184_i0	241	No	NA	1	1	0	Low-quality	Genome-fragment	0.49	HMM-based (lower-bound)	0	1		SL506232_rnaviral_assembled	NC_049920.1	Stx1 converting phage AU5Stx1, complete genome	97.095	241	7	0	1	241	15170	14930	2.34e-112
SL506232_rnaviral_assembled_NODE_28301_length_241_cov_0.928571_g27184_i0	241	No	NA	1	1	0	Low-quality	Genome-fragment	0.49	HMM-based (lower-bound)	0	1		SL506232_rnaviral_assembled	NC_041935.1	Escherichia phage PA28, complete genome	97.095	241	7	0	1	241	15252	15012	2.34e-112
SL506232_rnaviral_assembled_NODE_28301_length_241_cov_0.928571_g27184_i0	241	No	NA	1	1	0	Low-quality	Genome-fragment	0.49	HMM-based (lower-bound)	0	1		SL506232_rnaviral_assembled	NC_000924.1	Enterobacteria phage 933W, complete genome	97.095	241	7	0	1	241	14455	14215	2.34e-112
SL506232_rnaviral_assembled_NODE_28301_length_241_cov_0.928571_g27184_i0	241	No	NA	1	1	0	Low-quality	Genome-fragment	0.49	HMM-based (lower-bound)	0	1		SL506232_rnaviral_assembled	NC_049954.1	Escherichia virus Lambda_2G7b genome assembly, chromosome: 1	96.68	241	8	0	1	241	39277	39037	1.09e-110
SL506232_rnaviral_assembled_NODE_28301_length_241_cov_0.928571_g27184_i0	241	No	NA	1	1	0	Low-quality	Genome-fragment	0.49	HMM-based (lower-bound)	0	1		SL506232_rnaviral_assembled	NC_049922.1	Stx converting phage vB_EcoS_ST2-8624, complete genome	96.68	241	8	0	1	241	15282	15042	1.09e-110
SL506232_rnaviral_assembled_NODE_28301_length_241_cov_0.928571_g27184_i0	241	No	NA	1	1	0	Low-quality	Genome-fragment	0.49	HMM-based (lower-bound)	0	1		SL506232_rnaviral_assembled	NC_049923.1	Stx2-converting phage Stx2a_WGPS9 proviral DNA, complete genome	96.68	241	8	0	1	241	8910	8670	1.09e-110
SL506232_rnaviral_assembled_NODE_28301_length_241_cov_0.928571_g27184_i0	241	No	NA	1	1	0	Low-quality	Genome-fragment	0.49	HMM-based (lower-bound)	0	1		SL506232_rnaviral_assembled	NC_049942.1	Escherichia phage JLK-2012, complete sequence	96.68	241	8	0	1	241	15374	15134	1.09e-110
SL506232_rnaviral_assembled_NODE_28301_length_241_cov_0.928571_g27184_i0	241	No	NA	1	1	0	Low-quality	Genome-fragment	0.49	HMM-based (lower-bound)	0	1		SL506232_rnaviral_assembled	NC_049953.1	Escherichia phage Lambda_ev099 genome assembly, chromosome: 1	96.667	240	8	0	1	240	38485	38246	3.91e-110
SL506232_rnaviral_assembled_NODE_28301_length_241_cov_0.928571_g27184_i0	241	No	NA	1	1	0	Low-quality	Genome-fragment	0.49	HMM-based (lower-bound)	0	1		SL506232_rnaviral_assembled	NC_042057.1	Enterobacteria phage DE3, complete genome	96.667	240	8	0	1	240	13930	13691	3.91e-110
SL506232_rnaviral_assembled_NODE_28301_length_241_cov_0.928571_g27184_i0	241	No	NA	1	1	0	Low-quality	Genome-fragment	0.49	HMM-based (lower-bound)	0	1		SL506232_rnaviral_assembled	NC_001416.1	Enterobacteria phage lambda, complete genome	96.667	240	8	0	1	240	39546	39307	3.91e-110
SL506232_rnaviral_assembled_NODE_28301_length_241_cov_0.928571_g27184_i0	241	No	NA	1	1	0	Low-quality	Genome-fragment	0.49	HMM-based (lower-bound)	0	1		SL506232_rnaviral_assembled	NC_049951.1	Enterobacteria phage O276, complete genome	96.266	241	9	0	1	241	33013	32773	5.06e-109
SL506232_rnaviral_assembled_NODE_28301_length_241_cov_0.928571_g27184_i0	241	No	NA	1	1	0	Low-quality	Genome-fragment	0.49	HMM-based (lower-bound)	0	1		SL506232_rnaviral_assembled	NC_027339.1	Enterobacteria phage SfI, complete genome	96.266	241	9	0	1	241	32102	31862	5.06e-109
SL506232_rnaviral_assembled_NODE_28301_length_241_cov_0.928571_g27184_i0	241	No	NA	1	1	0	Low-quality	Genome-fragment	0.49	HMM-based (lower-bound)	0	1		SL506232_rnaviral_assembled	NC_049925.1	Stx converting phage vB_EcoS_P27, complete genome	96.25	240	9	0	1	240	14243	14004	1.82e-108
SL506232_rnaviral_assembled_NODE_28301_length_241_cov_0.928571_g27184_i0	241	No	NA	1	1	0	Low-quality	Genome-fragment	0.49	HMM-based (lower-bound)	0	1		SL506232_rnaviral_assembled	NC_004813.1	Enterobacteria phage BP-4795, complete genome	96.25	240	9	0	1	240	12616	12377	1.82e-108
SL506232_rnaviral_assembled_NODE_28301_length_241_cov_0.928571_g27184_i0	241	No	NA	1	1	0	Low-quality	Genome-fragment	0.49	HMM-based (lower-bound)	0	1		SL506232_rnaviral_assembled	NC_049946.1	Escherichia virus Lambda_4A7 genome assembly, chromosome: 1	95.436	241	11	0	1	241	38121	37881	1.1e-105
SL506232_rnaviral_assembled_NODE_28301_length_241_cov_0.928571_g27184_i0	241	No	NA	1	1	0	Low-quality	Genome-fragment	0.49	HMM-based (lower-bound)	0	1		SL506232_rnaviral_assembled	NC_049952.1	Escherichia virus Lambda_2B8 genome assembly, chromosome: 1	95.436	241	11	0	1	241	38776	38536	1.1e-105
SL506232_rnaviral_assembled_NODE_28301_length_241_cov_0.928571_g27184_i0	241	No	NA	1	1	0	Low-quality	Genome-fragment	0.49	HMM-based (lower-bound)	0	1		SL506232_rnaviral_assembled	NC_049955.1	Escherichia phage Lambda_ev243 genome assembly, chromosome: 1	95.021	241	12	0	1	241	37696	37456	5.1e-104
SL506232_rnaviral_assembled_NODE_28301_length_241_cov_0.928571_g27184_i0	241	No	NA	1	1	0	Low-quality	Genome-fragment	0.49	HMM-based (lower-bound)	0	1		SL506232_rnaviral_assembled	NC_049949.1	Escherichia phage Lambda_ev207 genome assembly, chromosome: 1	95.021	241	12	0	1	241	38795	38555	5.1e-104
SL506232_rnaviral_assembled_NODE_28301_length_241_cov_0.928571_g27184_i0	241	No	NA	1	1	0	Low-quality	Genome-fragment	0.49	HMM-based (lower-bound)	0	1		SL506232_rnaviral_assembled	NC_049948.1	Escherichia phage Lambda_ev017 genome assembly, chromosome: 1	95.021	241	12	0	1	241	41338	41098	5.1e-104
SL506232_rnaviral_assembled_NODE_28301_length_241_cov_0.928571_g27184_i0	241	No	NA	1	1	0	Low-quality	Genome-fragment	0.49	HMM-based (lower-bound)	0	1		SL506232_rnaviral_assembled	NC_049947.1	Escherichia virus Lambda_1H12 genome assembly, chromosome: 1	95.021	241	12	0	1	241	37656	37416	5.1e-104
SL506232_rnaviral_assembled_NODE_28301_length_241_cov_0.928571_g27184_i0	241	No	NA	1	1	0	Low-quality	Genome-fragment	0.49	HMM-based (lower-bound)	0	1		SL506232_rnaviral_assembled	NC_019710.1	Enterobacteria phage HK140, complete genome	95	240	12	0	1	240	33063	32824	1.83e-103
SL506261_rnaviral_assembled_NODE_22731_length_241_cov_1.857143_g21205_i0	241	No	NA	1	1	0	Low-quality	Genome-fragment	5.62	HMM-based (lower-bound)	0	1		SL506261_rnaviral_assembled	NC_019453.1	Caulobacter phage phiCb5, complete genome	97.51	241	6	0	1	241	3124	3364	5.03e-114
SL506268_rnaviral_assembled_NODE_23040_length_241_cov_2.059524_g22370_i0	241	No	NA	1	1	0	Low-quality	Genome-fragment	0.14	AAI-based (high-confidence)	0	1		SL506268_rnaviral_assembled	NC_055748.1	Klebsiella phage Mineola, complete genome	98.214	168	2	1	47	214	57714	57548	6.83e-78
SL506268_rnaviral_assembled_NODE_23040_length_241_cov_2.059524_g22370_i0	241	No	NA	1	1	0	Low-quality	Genome-fragment	0.14	AAI-based (high-confidence)	0	1		SL506268_rnaviral_assembled	NC_028686.1	Klebsiella phage JD18, complete genome	96.429	168	5	1	47	214	48985	48819	6.88e-73
SL506268_rnaviral_assembled_NODE_23040_length_241_cov_2.059524_g22370_i0	241	No	NA	1	1	0	Low-quality	Genome-fragment	0.14	AAI-based (high-confidence)	0	1		SL506268_rnaviral_assembled	NC_055715.1	Klebsiella phage KPV15, complete genome	95.833	168	6	1	47	214	69899	69733	3.2e-71
SL506268_rnaviral_assembled_NODE_23040_length_241_cov_2.059524_g22370_i0	241	No	NA	1	1	0	Low-quality	Genome-fragment	0.14	AAI-based (high-confidence)	0	1		SL506268_rnaviral_assembled	NC_031087.1	Klebsiella phage vB_KpnM_KpV477, complete genome	93.452	168	10	1	47	214	60172	60006	1.5e-64
SL506268_rnaviral_assembled_NODE_23040_length_241_cov_2.059524_g22370_i0	241	No	NA	1	1	0	Low-quality	Genome-fragment	0.14	AAI-based (high-confidence)	0	1		SL506268_rnaviral_assembled	NC_055768.1	Klebsiella phage KP179, complete genome	92.262	168	12	1	47	214	94339	94505	3.25e-61
SL506268_rnaviral_assembled_NODE_23040_length_241_cov_2.059524_g22370_i0	241	No	NA	1	1	0	Low-quality	Genome-fragment	0.14	AAI-based (high-confidence)	0	1		SL506268_rnaviral_assembled	NC_031095.1	Klebsiella phage PKO111, complete genome	90.476	168	15	1	47	214	47305	47471	3.27e-56
SL506269_rnaviral_assembled_NODE_17676_length_241_cov_1.857143_g16873_i0	241	No	NA	1	1	0	Low-quality	Genome-fragment	0.18	HMM-based (lower-bound)	0	1		SL506269_rnaviral_assembled	NC_001801.1	Cucumber green mottle mosaic virus, complete genome	96.266	241	9	0	1	241	1273	1033	5.06e-109
SL506280_rnaviral_assembled_NODE_26236_length_241_cov_2.172619_g24863_i0	241	No	NA	1	1	0	Low-quality	Genome-fragment	0.18	HMM-based (lower-bound)	0	1		SL506280_rnaviral_assembled	NC_022230.1	Tomato mottle mosaic virus isolate MX5, complete genome	99.17	241	2	0	1	241	3326	3086	1.07e-120
SL506282_rnaviral_assembled_NODE_31427_length_241_cov_0.928571_g30312_i0	241	No	NA	1	1	0	Low-quality	Genome-fragment	0.2	HMM-based (lower-bound)	0	1		SL506282_rnaviral_assembled	NC_041899.1	Klebsiella phage vB_Kpn_IME260, complete genome	97.095	241	7	0	1	241	93362	93602	2.34e-112
SL506282_rnaviral_assembled_NODE_31427_length_241_cov_0.928571_g30312_i0	241	No	NA	1	1	0	Low-quality	Genome-fragment	0.2	HMM-based (lower-bound)	0	1		SL506282_rnaviral_assembled	NC_042093.1	Klebsiella phage Sugarland, complete genome	95.436	241	11	0	1	241	91466	91706	1.1e-105
SL506287_rnaviral_assembled_NODE_21868_length_241_cov_2.500000_g20649_i0	241	No	NA	1	1	0	Low-quality	Genome-fragment	2.09	HMM-based (lower-bound)	0	1		SL506287_rnaviral_assembled	NC_002692.1	Tomato mosaic virus, complete genome	99.17	241	2	0	1	241	5385	5625	1.07e-120
SL506290_rnaviral_assembled_NODE_37300_length_241_cov_0.880952_g35846_i0	241	No	NA	1	1	0	Low-quality	Genome-fragment	0.46	HMM-based (lower-bound)	0	1		SL506290_rnaviral_assembled	NC_017864.1	Pseudomonas phage vB_Pae-Kakheti25, complete genome	97.925	241	5	0	1	241	42655	42415	1.08e-115
SL506290_rnaviral_assembled_NODE_37300_length_241_cov_0.880952_g35846_i0	241	No	NA	1	1	0	Low-quality	Genome-fragment	0.46	HMM-based (lower-bound)	0	1		SL506290_rnaviral_assembled	NC_029019.1	Stenotrophomonas phage vB_SmaS-DLP_2, complete genome	97.095	241	7	0	1	241	42391	42151	2.34e-112
SL506290_rnaviral_assembled_NODE_37300_length_241_cov_0.880952_g35846_i0	241	No	NA	1	1	0	Low-quality	Genome-fragment	0.46	HMM-based (lower-bound)	0	1		SL506290_rnaviral_assembled	NC_024381.1	Pseudomonas phage vB_PaeS_SCH_Ab26, complete genome	96.68	241	8	0	1	241	42866	42626	1.09e-110
SL506290_rnaviral_assembled_NODE_37300_length_241_cov_0.880952_g35846_i0	241	No	NA	1	1	0	Low-quality	Genome-fragment	0.46	HMM-based (lower-bound)	0	1		SL506290_rnaviral_assembled	NC_007806.1	Pseudomonas phage 73, complete genome	96.68	241	8	0	1	241	42810	42570	1.09e-110
SL506295_rnaviral_assembled_NODE_20662_length_241_cov_0.922619_g19545_i0	241	No	NA	1	1	0	Low-quality	Genome-fragment	0.18	HMM-based (lower-bound)	0	1		SL506295_rnaviral_assembled	NC_028478.1	Tomato brown rugose fruit virus isolate Tom1-Jo, complete genome	99.585	241	1	0	1	241	4636	4876	2.31e-122
SL506301_rnaviral_assembled_NODE_36048_length_241_cov_1.208333_g34300_i0	241	No	NA	1	1	0	Low-quality	Genome-fragment	4.08	HMM-based (lower-bound)	0	1		SL506301_rnaviral_assembled	NC_001504.1	Melon necrotic spot virus, genome	96.667	240	8	0	1	240	1083	1322	3.91e-110
SL506303_rnaviral_assembled_NODE_39714_length_241_cov_0.928571_g38127_i0	241	No	NA	1	0	0	Low-quality	Genome-fragment	0.61	AAI-based (medium-confidence)	0	1	no viral genes detected	SL506303_rnaviral_assembled	NC_031129.1	Salmonella phage SJ46, complete genome	100	29	0	0	213	241	67112	67084	3.51e-06
SL506312_rnaviral_assembled_NODE_25031_length_241_cov_3.452381_g23111_i0	241	No	NA	1	1	0	Low-quality	Genome-fragment	0.18	HMM-based (lower-bound)	0	1		SL506312_rnaviral_assembled	NC_002692.1	Tomato mosaic virus, complete genome	99.17	241	2	0	1	241	3060	3300	1.07e-120
SL506330_rnaviral_assembled_NODE_37565_length_241_cov_0.880952_g35910_i0	241	No	NA	1	1	0	Low-quality	Genome-fragment	0.18	HMM-based (lower-bound)	0	1		SL506330_rnaviral_assembled	NC_030229.1	Tropical soda apple mosaic virus isolate Okeechobee, complete genome	98.755	241	3	0	1	241	3301	3061	4.99e-119
SL506337_rnaviral_assembled_NODE_31011_length_241_cov_0.928571_g29481_i0	241	No	NA	1	1	0	Low-quality	Genome-fragment	0.16	HMM-based (lower-bound)	0	1		SL506337_rnaviral_assembled	NC_052986.1	Aeromonas phage BUCT551, complete genome	96.266	241	9	0	1	241	40507	40747	5.06e-109
SL506339_rnaviral_assembled_NODE_18571_length_241_cov_6.369048_g18176_i0	241	No	NA	1	1	0	Low-quality	Genome-fragment	2.09	HMM-based (lower-bound)	0	1		SL506339_rnaviral_assembled	NC_028478.1	Tomato brown rugose fruit virus isolate Tom1-Jo, complete genome	99.585	241	1	0	1	241	5313	5073	2.31e-122
SL506340_rnaviral_assembled_NODE_35147_length_241_cov_1.380952_g33001_i0	241	No	NA	1	0	0	Low-quality	Genome-fragment	0.29	AAI-based (medium-confidence)	0	1	no viral genes detected	SL506340_rnaviral_assembled	NC_028809.1	Pseudomonas phage PaMx74, partial genome	93.776	241	15	0	1	241	14681	14921	5.14e-99
SL506345_rnaviral_assembled_NODE_16719_length_241_cov_2.053571_g16051_i0	241	No	NA	1	1	0	Low-quality	Genome-fragment	1.85	HMM-based (lower-bound)	0	1		SL506345_rnaviral_assembled	NC_033045.1	Hubei picorna-like virus 62 strain spider133936 hypothetical protein gene, complete cds	92.917	240	17	0	1	240	1062	823	4e-95
SL506345_rnaviral_assembled_NODE_16719_length_241_cov_2.053571_g16051_i0	241	No	NA	1	1	0	Low-quality	Genome-fragment	1.85	HMM-based (lower-bound)	0	1		SL506345_rnaviral_assembled	NC_032990.1	Hubei picorna-like virus 63 strain insectZJ97544 hypothetical protein gene, complete cds	91.701	241	20	0	1	241	1035	795	1.12e-90
SL506351_rnaviral_assembled_NODE_37798_length_241_cov_1.714286_g36570_i0	241	No	NA	1	0	0	Low-quality	Genome-fragment	0.41	AAI-based (medium-confidence)	0	1	no viral genes detected	SL506351_rnaviral_assembled	NC_028809.1	Pseudomonas phage PaMx74, partial genome	97.925	241	5	0	1	241	41833	42073	1.08e-115
SL506353_rnaviral_assembled_NODE_49940_length_241_cov_0.928571_g48237_i0	241	No	NA	1	0	0	Low-quality	Genome-fragment	0.21	AAI-based (high-confidence)	0	1	no viral genes detected	SL506353_rnaviral_assembled	NC_047950.1	Aeromonas phage AhSzw-1, complete genome	95.021	241	12	0	1	241	26641	26881	5.1e-104
SL506353_rnaviral_assembled_NODE_49940_length_241_cov_0.928571_g48237_i0	241	No	NA	1	0	0	Low-quality	Genome-fragment	0.21	AAI-based (high-confidence)	0	1	no viral genes detected	SL506353_rnaviral_assembled	NC_047949.1	Aeromonas phage AhSzq-1, partial genome	95.021	241	12	0	1	241	28174	28414	5.1e-104
SL506353_rnaviral_assembled_NODE_50036_length_241_cov_0.928571_g48333_i0	241	No	NA	1	1	0	Low-quality	Genome-fragment	0.21	AAI-based (high-confidence)	0	1		SL506353_rnaviral_assembled	NC_041899.1	Klebsiella phage vB_Kpn_IME260, complete genome	95.319	235	11	0	1	235	3959	3725	2.37e-102
SL506353_rnaviral_assembled_NODE_50036_length_241_cov_0.928571_g48333_i0	241	No	NA	1	1	0	Low-quality	Genome-fragment	0.21	AAI-based (high-confidence)	0	1		SL506353_rnaviral_assembled	NC_041899.1	Klebsiella phage vB_Kpn_IME260, complete genome	95.319	235	11	0	1	235	117172	116938	2.37e-102
SL506353_rnaviral_assembled_NODE_50036_length_241_cov_0.928571_g48333_i0	241	No	NA	1	1	0	Low-quality	Genome-fragment	0.21	AAI-based (high-confidence)	0	1		SL506353_rnaviral_assembled	NC_042093.1	Klebsiella phage Sugarland, complete genome	94.043	235	14	0	1	235	3958	3724	2.39e-97
SL506355_rnaviral_assembled_NODE_24597_length_241_cov_1.196429_g22413_i0	241	No	NA	1	1	0	Low-quality	Genome-fragment	0.18	HMM-based (lower-bound)	0	1		SL506355_rnaviral_assembled	NC_003630.1	Pepper mild mottle virus, complete genome	98.745	239	3	0	1	239	2708	2470	6.46e-118
SL506355_rnaviral_assembled_NODE_24604_length_241_cov_0.934524_g22420_i0	241	No	NA	1	1	0	Low-quality	Genome-fragment	0.18	HMM-based (lower-bound)	0	1		SL506355_rnaviral_assembled	NC_001801.1	Cucumber green mottle mosaic virus, complete genome	98.34	241	4	0	1	241	607	367	2.32e-117
SL506355_rnaviral_assembled_NODE_24654_length_241_cov_0.928571_g22470_i0	241	No	NA	1	1	0	Low-quality	Genome-fragment	5.78	HMM-based (lower-bound)	0	1		SL506355_rnaviral_assembled	NC_001504.1	Melon necrotic spot virus, genome	95.851	241	10	0	1	241	2534	2774	2.36e-107
SL506356_rnaviral_assembled_NODE_26582_length_241_cov_2.083333_g24722_i0	241	No	NA	1	1	0	Low-quality	Genome-fragment	0.18	HMM-based (lower-bound)	0	1		SL506356_rnaviral_assembled	NC_003630.1	Pepper mild mottle virus, complete genome	100	241	0	0	1	241	2735	2495	4.96e-124
SL506368_rnaviral_assembled_NODE_31847_length_241_cov_0.928571_g30346_i0	241	No	NA	1	1	0	Low-quality	Genome-fragment	0.48	HMM-based (lower-bound)	0	1		SL506368_rnaviral_assembled	NC_023570.1	Acinetobacter phage Petty, complete genome	93.578	218	14	0	2	219	13466	13683	6.74e-88
SL506368_rnaviral_assembled_NODE_31952_length_241_cov_0.928571_g30451_i0	241	No	NA	1	1	0	Low-quality	Genome-fragment	2.65	HMM-based (lower-bound)	0	1		SL506368_rnaviral_assembled	NC_043506.1	Persea americana chrysovirus segment RNA1, complete sequence	100	241	0	0	1	241	1775	2015	4.96e-124
SL506368_rnaviral_assembled_NODE_32005_length_241_cov_0.928571_g30504_i0	241	No	NA	1	1	0	Low-quality	Genome-fragment	0.18	HMM-based (lower-bound)	0	1		SL506368_rnaviral_assembled	NC_001367.1	Tobacco mosaic virus, complete genome	93.361	241	16	0	1	241	3271	3031	2.39e-97
SL506373_rnaviral_assembled_NODE_38192_length_241_cov_2.422619_g36351_i0	241	No	NA	1	1	0	Low-quality	Genome-fragment	3.75	AAI-based (high-confidence)	0	1		SL506373_rnaviral_assembled	NC_002692.1	Tomato mosaic virus, complete genome	99.583	240	1	0	1	240	5774	6013	8.3e-122
SL506374_rnaviral_assembled_NODE_21644_length_241_cov_1.392857_g20412_i0	241	No	NA	1	1	0	Low-quality	Genome-fragment	4.08	HMM-based (lower-bound)	0	1		SL506374_rnaviral_assembled	NC_001504.1	Melon necrotic spot virus, genome	95.436	241	11	0	1	241	1958	2198	1.1e-105
SL506378_rnaviral_assembled_NODE_37670_length_241_cov_0.928571_g36189_i0	241	No	NA	1	1	0	Low-quality	Genome-fragment	0.18	HMM-based (lower-bound)	0	1		SL506378_rnaviral_assembled	NC_022230.1	Tomato mottle mosaic virus isolate MX5, complete genome	100	241	0	0	1	241	2907	2667	4.96e-124
SL506398_rnaviral_assembled_NODE_55961_length_241_cov_2.636905_g53116_i0	241	No	NA	1	1	0	Low-quality	Genome-fragment	0.18	HMM-based (lower-bound)	0	1		SL506398_rnaviral_assembled	NC_003630.1	Pepper mild mottle virus, complete genome	97.095	241	7	0	1	241	609	369	2.34e-112
SL506398_rnaviral_assembled_NODE_56038_length_241_cov_1.702381_g53193_i0	241	No	NA	1	1	0	Low-quality	Genome-fragment	0.18	HMM-based (lower-bound)	0	1		SL506398_rnaviral_assembled	NC_001801.1	Cucumber green mottle mosaic virus, complete genome	98.34	241	4	0	1	241	3579	3819	2.32e-117
SL506398_rnaviral_assembled_NODE_56834_length_241_cov_0.922619_g53989_i0	241	No	NA	1	1	0	Low-quality	Genome-fragment	5.03	HMM-based (lower-bound)	0	1		SL506398_rnaviral_assembled	NC_007816.2	Cucumber leaf spot virus, complete genome	97.925	241	5	0	1	241	4126	3886	1.08e-115
SL506398_rnaviral_assembled_NODE_56834_length_241_cov_0.922619_g53989_i0	241	No	NA	1	1	0	Low-quality	Genome-fragment	5.03	HMM-based (lower-bound)	0	1		SL506398_rnaviral_assembled	NC_022895.1	Yam spherical virus culture-collection DSMZ:PV-0517, complete genome	93.361	241	16	0	1	241	4150	3910	2.39e-97
SL506398_rnaviral_assembled_NODE_56834_length_241_cov_0.922619_g53989_i0	241	No	NA	1	1	0	Low-quality	Genome-fragment	5.03	HMM-based (lower-bound)	0	1		SL506398_rnaviral_assembled	NC_000939.2	Pothos latent virus genes for replicase, capsid protein and movement protein	91.213	239	21	0	3	241	4100	3862	6.74e-88
SL506406_rnaviral_assembled_NODE_33755_length_241_cov_1.113095_g31984_i0	241	No	NA	1	1	0	Low-quality	Genome-fragment	0.3	HMM-based (lower-bound)	0	1		SL506406_rnaviral_assembled	NC_049456.2	Pseudomonas phage Zuri, complete genome	90.196	51	5	0	54	104	59564	59614	4.51e-10
SL506406_rnaviral_assembled_NODE_34060_length_241_cov_0.928571_g32289_i0	241	No	NA	1	1	0	Low-quality	Genome-fragment	0.4	HMM-based (lower-bound)	0	1		SL506406_rnaviral_assembled	NC_031058.1	Pseudomonas phage NP1, complete genome	100	241	0	0	1	241	7898	7658	4.96e-124
SL506406_rnaviral_assembled_NODE_34060_length_241_cov_0.928571_g32289_i0	241	No	NA	1	1	0	Low-quality	Genome-fragment	0.4	HMM-based (lower-bound)	0	1		SL506406_rnaviral_assembled	NC_041953.1	Pseudomonas phage PaMx25, complete genome	97.51	241	6	0	1	241	7888	7648	5.03e-114
SL506407_rnaviral_assembled_NODE_24375_length_241_cov_0.928571_g23756_i0	241	No	NA	1	1	0	Low-quality	Genome-fragment	0.44	HMM-based (lower-bound)	0	1		SL506407_rnaviral_assembled	NC_018279.1	Salmonella phage vB_SosS_Oslo, complete genome	92.531	241	18	0	1	241	6051	6291	5.17e-94
SL506407_rnaviral_assembled_NODE_24375_length_241_cov_0.928571_g23756_i0	241	No	NA	1	1	0	Low-quality	Genome-fragment	0.44	HMM-based (lower-bound)	0	1		SL506407_rnaviral_assembled	NC_019545.1	Salmonella phage SPN3UB, complete genome	92.531	241	18	0	1	241	6244	6484	5.17e-94
SL506407_rnaviral_assembled_NODE_24375_length_241_cov_0.928571_g23756_i0	241	No	NA	1	1	0	Low-quality	Genome-fragment	0.44	HMM-based (lower-bound)	0	1		SL506407_rnaviral_assembled	NC_006949.1	Enterobacteria phage ES18, complete genome	90.456	241	23	0	1	241	6640	6880	1.13e-85
SL506409_rnaviral_assembled_NODE_40432_length_241_cov_0.928571_g38872_i0	241	No	NA	1	0	0	Low-quality	Genome-fragment	0.23	AAI-based (high-confidence)	0	1	no viral genes detected	SL506409_rnaviral_assembled	NC_055883.1	CrAssphage cr85_1, complete genome	96.266	241	9	0	1	241	94323	94083	5.06e-109
SL506409_rnaviral_assembled_NODE_40432_length_241_cov_0.928571_g38872_i0	241	No	NA	1	0	0	Low-quality	Genome-fragment	0.23	AAI-based (high-confidence)	0	1	no viral genes detected	SL506409_rnaviral_assembled	NC_062773.1	CrAss-like virus sp., complete genome	95.436	241	11	0	1	241	90315	90075	1.1e-105
SL506409_rnaviral_assembled_NODE_40432_length_241_cov_0.928571_g38872_i0	241	No	NA	1	0	0	Low-quality	Genome-fragment	0.23	AAI-based (high-confidence)	0	1	no viral genes detected	SL506409_rnaviral_assembled	NC_055885.1	CrAssphage cr128_1, complete genome	91.071	56	5	0	1	56	9898	9953	7.49e-13
SL506409_rnaviral_assembled_NODE_40499_length_241_cov_0.928571_g38939_i0	241	No	NA	1	0	0	Low-quality	Genome-fragment	0.41	AAI-based (high-confidence)	0	1	no viral genes detected	SL506409_rnaviral_assembled	NC_049946.1	Escherichia virus Lambda_4A7 genome assembly, chromosome: 1	99.531	213	1	0	1	213	23810	24022	8.47e-107
SL506409_rnaviral_assembled_NODE_40499_length_241_cov_0.928571_g38939_i0	241	No	NA	1	0	0	Low-quality	Genome-fragment	0.41	AAI-based (high-confidence)	0	1	no viral genes detected	SL506409_rnaviral_assembled	NC_049948.1	Escherichia phage Lambda_ev017 genome assembly, chromosome: 1	99.061	213	2	0	1	213	21724	21936	3.94e-105
SL506409_rnaviral_assembled_NODE_40499_length_241_cov_0.928571_g38939_i0	241	No	NA	1	0	0	Low-quality	Genome-fragment	0.41	AAI-based (high-confidence)	0	1	no viral genes detected	SL506409_rnaviral_assembled	NC_049947.1	Escherichia virus Lambda_1H12 genome assembly, chromosome: 1	99.061	213	2	0	1	213	21432	21644	3.94e-105
SL506409_rnaviral_assembled_NODE_40499_length_241_cov_0.928571_g38939_i0	241	No	NA	1	0	0	Low-quality	Genome-fragment	0.41	AAI-based (high-confidence)	0	1	no viral genes detected	SL506409_rnaviral_assembled	NC_049949.1	Escherichia phage Lambda_ev207 genome assembly, chromosome: 1	97.183	213	6	0	1	213	21694	21906	1.85e-98
SL506409_rnaviral_assembled_NODE_40499_length_241_cov_0.928571_g38939_i0	241	No	NA	1	0	0	Low-quality	Genome-fragment	0.41	AAI-based (high-confidence)	0	1	no viral genes detected	SL506409_rnaviral_assembled	NC_049955.1	Escherichia phage Lambda_ev243 genome assembly, chromosome: 1	96.244	213	8	0	1	213	22158	22370	4e-95
SL506409_rnaviral_assembled_NODE_40499_length_241_cov_0.928571_g38939_i0	241	No	NA	1	0	0	Low-quality	Genome-fragment	0.41	AAI-based (high-confidence)	0	1	no viral genes detected	SL506409_rnaviral_assembled	NC_049954.1	Escherichia virus Lambda_2G7b genome assembly, chromosome: 1	96.244	213	8	0	1	213	23437	23649	4e-95
SL506413_rnaviral_assembled_NODE_71514_length_241_cov_1.351190_g68561_i0	241	No	NA	1	1	0	Low-quality	Genome-fragment	0.18	HMM-based (lower-bound)	0	1		SL506413_rnaviral_assembled	NC_004106.1	Paprika mild mottle virus, complete genome	98.34	241	4	0	1	241	3361	3121	2.32e-117
SL506415_rnaviral_assembled_NODE_14377_length_241_cov_4.172619_g13750_i0	241	No	NA	1	0	0	Low-quality	Genome-fragment	0.59	AAI-based (medium-confidence)	0	1	no viral genes detected	SL506415_rnaviral_assembled	NC_047958.1	Burkholderia phage vB_BmuP_KL4, complete genome	100	28	0	0	141	168	4170	4197	1.26e-05
SL506419_rnaviral_assembled_NODE_49614_length_241_cov_1.339286_g47967_i0	241	No	NA	1	0	0	Low-quality	Genome-fragment	0.58	AAI-based (high-confidence)	0	1	no viral genes detected	SL506419_rnaviral_assembled	NC_021857.1	Shigella phage SfII, complete genome	99.585	241	1	0	1	241	39726	39486	2.31e-122
SL506419_rnaviral_assembled_NODE_49614_length_241_cov_1.339286_g47967_i0	241	No	NA	1	0	0	Low-quality	Genome-fragment	0.58	AAI-based (high-confidence)	0	1	no viral genes detected	SL506419_rnaviral_assembled	NC_005344.1	Enterobacteria phage Sf6, complete genome	99.585	241	1	0	1	241	33503	33263	2.31e-122
SL506419_rnaviral_assembled_NODE_49614_length_241_cov_1.339286_g47967_i0	241	No	NA	1	0	0	Low-quality	Genome-fragment	0.58	AAI-based (high-confidence)	0	1	no viral genes detected	SL506419_rnaviral_assembled	NC_028696.2	Salmonella phage SEN22, complete genome	98.34	241	4	0	1	241	17378	17138	2.32e-117
SL506419_rnaviral_assembled_NODE_49614_length_241_cov_1.339286_g47967_i0	241	No	NA	1	0	0	Low-quality	Genome-fragment	0.58	AAI-based (high-confidence)	0	1	no viral genes detected	SL506419_rnaviral_assembled	NC_028696.2	Salmonella phage SEN22, complete genome	98.34	241	4	0	1	241	40003	39763	2.32e-117
SL506420_rnaviral_assembled_NODE_22682_length_241_cov_1.386905_g21073_i0	241	No	NA	1	1	0	Low-quality	Genome-fragment	4.08	HMM-based (lower-bound)	0	1		SL506420_rnaviral_assembled	NC_001504.1	Melon necrotic spot virus, genome	98.333	240	4	0	2	241	2060	1821	8.35e-117
SL506432_rnaviral_assembled_NODE_33587_length_241_cov_0.928571_g32433_i0	241	No	NA	1	0	0	Low-quality	Genome-fragment	0.56	AAI-based (medium-confidence)	0	1	no viral genes detected	SL506432_rnaviral_assembled	NC_049448.1	Klebsiella phage ST437-OXA245phi4.1, complete genome	100	241	0	0	1	241	259	19	4.96e-124
SL506432_rnaviral_assembled_NODE_33587_length_241_cov_0.928571_g32433_i0	241	No	NA	1	0	0	Low-quality	Genome-fragment	0.56	AAI-based (medium-confidence)	0	1	no viral genes detected	SL506432_rnaviral_assembled	NC_049454.1	Klebsiella phage ST15-OXA48phi14.1, complete genome	99.17	241	2	0	1	241	33581	33821	1.07e-120
SL506445_rnaviral_assembled_NODE_35535_length_241_cov_0.928571_g33651_i0	241	No	NA	1	1	0	Low-quality	Genome-fragment	0.18	HMM-based (lower-bound)	0	1		SL506445_rnaviral_assembled	NC_028478.1	Tomato brown rugose fruit virus isolate Tom1-Jo, complete genome	99.17	241	2	0	1	241	2670	2910	1.07e-120
SL506448_rnaviral_assembled_NODE_7358_length_241_cov_7.392857_g7242_i0	241	No	NA	1	0	0	Low-quality	Genome-fragment	0.66	AAI-based (high-confidence)	0	1	no viral genes detected	SL506448_rnaviral_assembled	NC_049451.1	Klebsiella phage ST147-VIM1phi7.1, complete genome	95.021	241	12	0	1	241	32875	32635	5.1e-104
SL506448_rnaviral_assembled_NODE_7358_length_241_cov_7.392857_g7242_i0	241	No	NA	1	0	0	Low-quality	Genome-fragment	0.66	AAI-based (high-confidence)	0	1	no viral genes detected	SL506448_rnaviral_assembled	NC_049453.1	Klebsiella phage ST13-OXA48phi12.1, complete genome	94.606	241	13	0	1	241	1267	1507	2.37e-102
SL506448_rnaviral_assembled_NODE_7406_length_241_cov_1.142857_g7290_i0	241	No	NA	1	1	0	Low-quality	Genome-fragment	0.41	HMM-based (lower-bound)	0	1		SL506448_rnaviral_assembled	NC_028657.1	Pseudomonas phage YMC11/02/R656, complete genome	99.17	241	2	0	1	241	5838	5598	1.07e-120
WC0Dc-210525-14_B06_rnaviral_assembled_NODE_37803_length_241_cov_0.928571_g35850_i0	241	No	NA	1	1	0	Low-quality	Genome-fragment	0.59	AAI-based (high-confidence)	0	1		WC0Dc-210525-14_B06_rnaviral_assembled	NC_019416.1	Stenotrophomonas phage IME15, complete genome	97.925	241	5	0	1	241	9678	9918	1.08e-115
WC0Dc-210525-14_B06_rnaviral_assembled_NODE_37803_length_241_cov_0.928571_g35850_i0	241	No	NA	1	1	0	Low-quality	Genome-fragment	0.59	AAI-based (high-confidence)	0	1		WC0Dc-210525-14_B06_rnaviral_assembled	NC_047942.1	Escherichia phage Ebrios, complete genome	90.417	240	23	0	1	240	10274	10513	4.06e-85
WG01-210525-14_B06_rnaviral_assembled_NODE_39338_length_241_cov_1.976190_g37121_i0	241	No	NA	1	0	0	Low-quality	Genome-fragment	0.1	AAI-based (medium-confidence)	0	1	no viral genes detected	WG01-210525-14_B06_rnaviral_assembled	NC_049851.1	Burkholderia phage BcepSauron, complete genome	93.023	43	3	0	4	46	95115	95157	5.83e-09
WG01-210525-14_B06_rnaviral_assembled_NODE_39338_length_241_cov_1.976190_g37121_i0	241	No	NA	1	0	0	Low-quality	Genome-fragment	0.1	AAI-based (medium-confidence)	0	1	no viral genes detected	WG01-210525-14_B06_rnaviral_assembled	NC_049850.1	Burkholderia phage BcepSaruman, complete genome	93.023	43	3	0	4	46	95333	95375	5.83e-09
WG01-210525-14_B06_rnaviral_assembled_NODE_39452_length_241_cov_1.011905_g37235_i0	241	No	NA	1	1	0	Low-quality	Genome-fragment	2.09	HMM-based (lower-bound)	0	1		WG01-210525-14_B06_rnaviral_assembled	NC_001801.1	Cucumber green mottle mosaic virus, complete genome	97.51	241	6	0	1	241	4892	5132	5.03e-114
WG01-210601-14_B06_rnaviral_assembled_NODE_54800_length_241_cov_1.500000_g51959_i0	241	No	NA	1	1	0	Low-quality	Genome-fragment	2.09	HMM-based (lower-bound)	0	1		WG01-210601-14_B06_rnaviral_assembled	NC_003630.1	Pepper mild mottle virus, complete genome	97.51	241	6	0	1	241	5170	4930	5.03e-114
WG01-210608-14_B06_rnaviral_assembled_NODE_31484_length_241_cov_0.928571_g29231_i0	241	No	NA	2	0	0	Low-quality	Genome-fragment	0.23	AAI-based (high-confidence)	0	1	no viral genes detected	WG01-210608-14_B06_rnaviral_assembled	NC_055895.1	CrAssphage cr7_1, complete genome	98.755	241	3	0	1	241	94873	94633	4.99e-119
WG01-210608-14_B06_rnaviral_assembled_NODE_31484_length_241_cov_0.928571_g29231_i0	241	No	NA	2	0	0	Low-quality	Genome-fragment	0.23	AAI-based (high-confidence)	0	1	no viral genes detected	WG01-210608-14_B06_rnaviral_assembled	NC_055899.1	CrAssphage cr124_1, complete genome	98.34	241	4	0	1	241	62490	62730	2.32e-117
WG01-210622-14_B06_rnaviral_assembled_NODE_41564_length_241_cov_0.928571_g39678_i0	241	No	NA	1	1	0	Low-quality	Genome-fragment	2.09	HMM-based (lower-bound)	0	1		WG01-210622-14_B06_rnaviral_assembled	NC_003630.1	Pepper mild mottle virus, complete genome	98.755	241	3	0	1	241	5413	5173	4.99e-119
WG0L-210525-14_B06_rnaviral_assembled_NODE_38602_length_241_cov_0.928571_g36528_i0	241	No	NA	1	1	0	Low-quality	Genome-fragment	0.28	HMM-based (lower-bound)	0	1		WG0L-210525-14_B06_rnaviral_assembled	NC_047950.1	Aeromonas phage AhSzw-1, complete genome	92.531	241	18	0	1	241	100010	99770	5.17e-94
WG0L-210525-14_B06_rnaviral_assembled_NODE_38602_length_241_cov_0.928571_g36528_i0	241	No	NA	1	1	0	Low-quality	Genome-fragment	0.28	HMM-based (lower-bound)	0	1		WG0L-210525-14_B06_rnaviral_assembled	NC_047949.1	Aeromonas phage AhSzq-1, partial genome	92.531	241	18	0	1	241	96454	96214	5.17e-94
WG0P-210601-14_B06_rnaviral_assembled_NODE_37511_length_241_cov_12.660714_g35327_i0	241	No	NA	1	0	0	Low-quality	Genome-fragment	0.14	AAI-based (medium-confidence)	0	1	no viral genes detected	WG0P-210601-14_B06_rnaviral_assembled	NC_010811.2	Ralstonia phage RSL1, complete genome	95.082	61	1	2	6	65	186602	186543	2.07e-18
WG0P-210601-14_B06_rnaviral_assembled_NODE_37511_length_241_cov_12.660714_g35327_i0	241	No	NA	1	0	0	Low-quality	Genome-fragment	0.14	AAI-based (medium-confidence)	0	1	no viral genes detected	WG0P-210601-14_B06_rnaviral_assembled	NC_049850.1	Burkholderia phage BcepSaruman, complete genome	91.228	57	4	1	9	65	117874	117929	7.49e-13
WGOK-210401C_B06_rnaviral_assembled_NODE_45755_length_241_cov_1.857143_g44532_i0	241	No	NA	2	0	0	Low-quality	Genome-fragment	0.23	AAI-based (high-confidence)	0	1	no viral genes detected	WGOK-210401C_B06_rnaviral_assembled	NC_041899.1	Klebsiella phage vB_Kpn_IME260, complete genome	94.505	91	5	0	151	241	29398	29488	2.62e-32
WGOK-210401C_B06_rnaviral_assembled_NODE_45755_length_241_cov_1.857143_g44532_i0	241	No	NA	2	0	0	Low-quality	Genome-fragment	0.23	AAI-based (high-confidence)	0	1	no viral genes detected	WGOK-210401C_B06_rnaviral_assembled	NC_042093.1	Klebsiella phage Sugarland, complete genome	93.407	91	6	0	151	241	29797	29887	1.22e-30
WGOK-210401C_B06_rnaviral_assembled_NODE_45774_length_241_cov_1.827381_g44551_i0	241	No	NA	1	1	0	Low-quality	Genome-fragment	0.21	AAI-based (high-confidence)	0	1		WGOK-210401C_B06_rnaviral_assembled	NC_047950.1	Aeromonas phage AhSzw-1, complete genome	96.639	238	8	0	4	241	26782	27019	5.06e-109
WGOK-210401C_B06_rnaviral_assembled_NODE_45774_length_241_cov_1.827381_g44551_i0	241	No	NA	1	1	0	Low-quality	Genome-fragment	0.21	AAI-based (high-confidence)	0	1		WGOK-210401C_B06_rnaviral_assembled	NC_047949.1	Aeromonas phage AhSzq-1, partial genome	96.639	238	8	0	4	241	28315	28552	5.06e-109
WGOK-210401C_B06_rnaviral_assembled_NODE_46016_length_241_cov_0.928571_g44793_i0	241	No	NA	1	1	0	Low-quality	Genome-fragment	0.48	HMM-based (lower-bound)	0	1		WGOK-210401C_B06_rnaviral_assembled	NC_025459.1	Aeromonas phage pAh6-C, complete genome	98.34	241	4	0	1	241	39982	39742	2.32e-117
WGOK-210402_B06_rnaviral_assembled_NODE_35357_length_241_cov_1.666667_g34197_i0	241	No	NA	1	1	0	Low-quality	Genome-fragment	0.21	AAI-based (high-confidence)	0	1		WGOK-210402_B06_rnaviral_assembled	NC_047949.1	Aeromonas phage AhSzq-1, partial genome	94.492	236	13	0	3	238	105747	105982	1.43e-99
WGOK-210505C_B06_rnaviral_assembled_NODE_4546_length_241_cov_2.922619_g4355_i0	241	No	NA	1	1	0	Low-quality	Genome-fragment	0.14	AAI-based (high-confidence)	0	1		WGOK-210505C_B06_rnaviral_assembled	NC_055715.1	Klebsiella phage KPV15, complete genome	98.214	168	2	1	28	195	69733	69899	6.83e-78
WGOK-210505C_B06_rnaviral_assembled_NODE_4546_length_241_cov_2.922619_g4355_i0	241	No	NA	1	1	0	Low-quality	Genome-fragment	0.14	AAI-based (high-confidence)	0	1		WGOK-210505C_B06_rnaviral_assembled	NC_028686.1	Klebsiella phage JD18, complete genome	96.429	168	5	1	28	195	48819	48985	6.88e-73
WGOK-210505C_B06_rnaviral_assembled_NODE_4546_length_241_cov_2.922619_g4355_i0	241	No	NA	1	1	0	Low-quality	Genome-fragment	0.14	AAI-based (high-confidence)	0	1		WGOK-210505C_B06_rnaviral_assembled	NC_055748.1	Klebsiella phage Mineola, complete genome	95.833	168	6	1	28	195	57548	57714	3.2e-71
WGOK-210505C_B06_rnaviral_assembled_NODE_4546_length_241_cov_2.922619_g4355_i0	241	No	NA	1	1	0	Low-quality	Genome-fragment	0.14	AAI-based (high-confidence)	0	1		WGOK-210505C_B06_rnaviral_assembled	NC_031087.1	Klebsiella phage vB_KpnM_KpV477, complete genome	94.643	168	8	1	28	195	60006	60172	6.93e-68
WGOK-210505C_B06_rnaviral_assembled_NODE_4546_length_241_cov_2.922619_g4355_i0	241	No	NA	1	1	0	Low-quality	Genome-fragment	0.14	AAI-based (high-confidence)	0	1		WGOK-210505C_B06_rnaviral_assembled	NC_055768.1	Klebsiella phage KP179, complete genome	92.262	168	12	1	28	195	94505	94339	3.25e-61
WGOK-210505C_B06_rnaviral_assembled_NODE_4546_length_241_cov_2.922619_g4355_i0	241	No	NA	1	1	0	Low-quality	Genome-fragment	0.14	AAI-based (high-confidence)	0	1		WGOK-210505C_B06_rnaviral_assembled	NC_031095.1	Klebsiella phage PKO111, complete genome	90.476	168	15	1	28	195	47471	47305	3.27e-56
WGOK-210506_B06_rnaviral_assembled_NODE_49195_length_241_cov_0.928571_g47468_i0	241	No	NA	1	0	0	Low-quality	Genome-fragment	0.21	AAI-based (high-confidence)	0	1	no viral genes detected	WGOK-210506_B06_rnaviral_assembled	NC_047950.1	Aeromonas phage AhSzw-1, complete genome	93.333	240	16	0	1	240	64761	65000	8.59e-97
WGOK-210524_B06_rnaviral_assembled_NODE_72547_length_241_cov_1.142857_g70335_i0	241	No	NA	1	1	0	Low-quality	Genome-fragment	0.21	AAI-based (high-confidence)	0	1		WGOK-210524_B06_rnaviral_assembled	NC_042093.1	Klebsiella phage Sugarland, complete genome	95.798	238	10	0	4	241	97065	96828	1.1e-105
WM08-210518-14_B06_rnaviral_assembled_NODE_34340_length_241_cov_1.958333_g32709_i0	241	No	NA	1	1	0	Low-quality	Genome-fragment	0.41	AAI-based (high-confidence)	0	1		WM08-210518-14_B06_rnaviral_assembled	NC_049922.1	Stx converting phage vB_EcoS_ST2-8624, complete genome	94.628	242	12	1	1	241	60101	59860	2.37e-102
WM08-210518-14_B06_rnaviral_assembled_NODE_34340_length_241_cov_1.958333_g32709_i0	241	No	NA	1	1	0	Low-quality	Genome-fragment	0.41	AAI-based (high-confidence)	0	1		WM08-210518-14_B06_rnaviral_assembled	NC_049923.1	Stx2-converting phage Stx2a_WGPS9 proviral DNA, complete genome	94.628	242	12	1	1	241	53208	52967	2.37e-102
WM08-210518-14_B06_rnaviral_assembled_NODE_34340_length_241_cov_1.958333_g32709_i0	241	No	NA	1	1	0	Low-quality	Genome-fragment	0.41	AAI-based (high-confidence)	0	1		WM08-210518-14_B06_rnaviral_assembled	NC_010237.1	Enterobacteria phage Min27, complete genome	94.628	242	12	1	1	241	60345	60104	2.37e-102
WM08-210518-14_B06_rnaviral_assembled_NODE_34340_length_241_cov_1.958333_g32709_i0	241	No	NA	1	1	0	Low-quality	Genome-fragment	0.41	AAI-based (high-confidence)	0	1		WM08-210518-14_B06_rnaviral_assembled	NC_004914.3	Stx2 converting phage II DNA, complete genome	94.628	242	12	1	1	241	28633	28392	2.37e-102
WM08-210518-14_B06_rnaviral_assembled_NODE_34340_length_241_cov_1.958333_g32709_i0	241	No	NA	1	1	0	Low-quality	Genome-fragment	0.41	AAI-based (high-confidence)	0	1		WM08-210518-14_B06_rnaviral_assembled	NC_004913.3	Stx1 converting phage DNA, complete genome	94.628	242	12	1	1	241	28633	28392	2.37e-102
WM08-210518-14_B06_rnaviral_assembled_NODE_34340_length_241_cov_1.958333_g32709_i0	241	No	NA	1	1	0	Low-quality	Genome-fragment	0.41	AAI-based (high-confidence)	0	1		WM08-210518-14_B06_rnaviral_assembled	NC_000902.1	Enterobacteria phage VT2-Sakai, complete genome	94.628	242	12	1	1	241	57688	57447	2.37e-102
WM08-210518-14_B06_rnaviral_assembled_NODE_34340_length_241_cov_1.958333_g32709_i0	241	No	NA	1	1	0	Low-quality	Genome-fragment	0.41	AAI-based (high-confidence)	0	1		WM08-210518-14_B06_rnaviral_assembled	NC_000924.1	Enterobacteria phage 933W, complete genome	94.628	242	12	1	1	241	58647	58406	2.37e-102
WM08-210518-14_B06_rnaviral_assembled_NODE_34340_length_241_cov_1.958333_g32709_i0	241	No	NA	1	1	0	Low-quality	Genome-fragment	0.41	AAI-based (high-confidence)	0	1		WM08-210518-14_B06_rnaviral_assembled	NC_050153.1	Escherichia phage vB_EcoM-Ro157c2YLVW, complete genome	91.102	236	15	6	9	241	43192	43424	1.46e-84
WM08-210518-14_B06_rnaviral_assembled_NODE_34340_length_241_cov_1.958333_g32709_i0	241	No	NA	1	1	0	Low-quality	Genome-fragment	0.41	AAI-based (high-confidence)	0	1		WM08-210518-14_B06_rnaviral_assembled	NC_028685.1	Shigella phage Ss-VASD, complete genome	95.238	42	1	1	201	241	62425	62384	1.62e-09
WM08-210518-14_B06_rnaviral_assembled_NODE_34340_length_241_cov_1.958333_g32709_i0	241	No	NA	1	1	0	Low-quality	Genome-fragment	0.41	AAI-based (high-confidence)	0	1		WM08-210518-14_B06_rnaviral_assembled	NC_028660.1	Escherichia phage phi191, complete genome	95.238	42	1	1	201	241	34331	34372	1.62e-09
WM08-210518-14_B06_rnaviral_assembled_NODE_34340_length_241_cov_1.958333_g32709_i0	241	No	NA	1	1	0	Low-quality	Genome-fragment	0.41	AAI-based (high-confidence)	0	1		WM08-210518-14_B06_rnaviral_assembled	NC_018846.1	Escherichia phage P13374, complete genome	95.238	42	1	1	201	241	60462	60421	1.62e-09
WM08-210518-14_B06_rnaviral_assembled_NODE_34340_length_241_cov_1.958333_g32709_i0	241	No	NA	1	1	0	Low-quality	Genome-fragment	0.41	AAI-based (high-confidence)	0	1		WM08-210518-14_B06_rnaviral_assembled	NC_019442.1	Escherichia phage TL-2011c, complete genome	95.238	42	1	1	201	241	60107	60066	1.62e-09
WM08-210525-14_B06_rnaviral_assembled_NODE_46729_length_241_cov_0.928571_g44987_i0	241	No	NA	1	1	0	Low-quality	Genome-fragment	0.13	HMM-based (lower-bound)	0	1		WM08-210525-14_B06_rnaviral_assembled	NC_048166.1	Pseudomonas phage Lana, complete genome	94.872	39	2	0	34	72	37197	37159	2.1e-08
WM08-210601-14_B06_rnaviral_assembled_NODE_38376_length_241_cov_0.928571_g36422_i0	241	No	NA	1	1	0	Low-quality	Genome-fragment	2.09	HMM-based (lower-bound)	0	1		WM08-210601-14_B06_rnaviral_assembled	NC_003630.1	Pepper mild mottle virus, complete genome	98.755	241	3	0	1	241	4881	5121	4.99e-119
WR03-210622-14_B06_rnaviral_assembled_NODE_27600_length_241_cov_0.928571_g25604_i0	241	No	NA	1	1	0	Low-quality	Genome-fragment	0.18	HMM-based (lower-bound)	0	1		WR03-210622-14_B06_rnaviral_assembled	NC_028478.1	Tomato brown rugose fruit virus isolate Tom1-Jo, complete genome	100	241	0	0	1	241	4341	4101	4.96e-124
SL505982_rnaviral_assembled_NODE_17882_length_240_cov_1.401198_g16887_i0	240	No	NA	1	1	0	Low-quality	Genome-fragment	0.18	HMM-based (lower-bound)	0	1		SL505982_rnaviral_assembled	NC_001801.1	Cucumber green mottle mosaic virus, complete genome	96.667	240	8	0	1	240	2646	2885	3.9e-110
SL505984_rnaviral_assembled_NODE_18744_length_240_cov_0.934132_g18039_i0	240	No	NA	1	0	0	Low-quality	Genome-fragment	0.1	AAI-based (high-confidence)	0	1	no viral genes detected	SL505984_rnaviral_assembled	NC_049851.1	Burkholderia phage BcepSauron, complete genome	90	50	5	0	36	85	95108	95157	1.61e-09
SL505984_rnaviral_assembled_NODE_18744_length_240_cov_0.934132_g18039_i0	240	No	NA	1	0	0	Low-quality	Genome-fragment	0.1	AAI-based (high-confidence)	0	1	no viral genes detected	SL505984_rnaviral_assembled	NC_049850.1	Burkholderia phage BcepSaruman, complete genome	90	50	5	0	36	85	95326	95375	1.61e-09
SL505987_rnaviral_assembled_NODE_30389_length_240_cov_0.934132_g28281_i0	240	No	NA	1	1	0	Low-quality	Genome-fragment	0.18	HMM-based (lower-bound)	0	1		SL505987_rnaviral_assembled	NC_003630.1	Pepper mild mottle virus, complete genome	96.25	240	9	0	1	240	4504	4743	1.81e-108
SL505988_rnaviral_assembled_NODE_37359_length_240_cov_1.335329_g35679_i0	240	No	NA	1	1	0	Low-quality	Genome-fragment	2.59	HMM-based (lower-bound)	0	1		SL505988_rnaviral_assembled	NC_002815.2	Cactus virus X, complete genome	97.917	240	5	0	1	240	5037	4798	3.87e-115
SL505988_rnaviral_assembled_NODE_37524_length_240_cov_0.934132_g35844_i0	240	No	NA	1	1	0	Low-quality	Genome-fragment	4.06	HMM-based (lower-bound)	0	1		SL505988_rnaviral_assembled	NC_001504.1	Melon necrotic spot virus, genome	95.397	239	11	0	1	239	1934	1696	1.41e-104
SL505992_rnaviral_assembled_NODE_26280_length_240_cov_0.934132_g25171_i0	240	No	NA	1	0	0	Low-quality	Genome-fragment	0.66	AAI-based (high-confidence)	0	1	no viral genes detected	SL505992_rnaviral_assembled	NC_028943.1	Escherichia phage pro483, complete genome	99.167	240	1	1	1	240	7477	7239	1.38e-119
SL505992_rnaviral_assembled_NODE_26280_length_240_cov_0.934132_g25171_i0	240	No	NA	1	0	0	Low-quality	Genome-fragment	0.66	AAI-based (high-confidence)	0	1	no viral genes detected	SL505992_rnaviral_assembled	NC_005056.1	Escherichia phage Wphi, complete genome	98.333	240	4	0	1	240	347	108	8.32e-117
SL505992_rnaviral_assembled_NODE_26280_length_240_cov_0.934132_g25171_i0	240	No	NA	1	0	0	Low-quality	Genome-fragment	0.66	AAI-based (high-confidence)	0	1	no viral genes detected	SL505992_rnaviral_assembled	NC_049388.1	Escherichia virus P2_4C9 genome assembly, chromosome: 1	98.333	240	4	0	1	240	329	90	8.32e-117
SL505992_rnaviral_assembled_NODE_26280_length_240_cov_0.934132_g25171_i0	240	No	NA	1	0	0	Low-quality	Genome-fragment	0.66	AAI-based (high-confidence)	0	1	no viral genes detected	SL505992_rnaviral_assembled	NC_055846.1	Yersinia phage vB_YpM_50, complete genome	97.917	240	5	0	1	240	4328	4089	3.87e-115
SL505992_rnaviral_assembled_NODE_26280_length_240_cov_0.934132_g25171_i0	240	No	NA	1	0	0	Low-quality	Genome-fragment	0.66	AAI-based (high-confidence)	0	1	no viral genes detected	SL505992_rnaviral_assembled	NC_049385.1	Escherichia virus P2_2H4 genome assembly, chromosome: 1	97.5	240	6	0	1	240	370	131	1.8e-113
SL505992_rnaviral_assembled_NODE_26280_length_240_cov_0.934132_g25171_i0	240	No	NA	1	0	0	Low-quality	Genome-fragment	0.66	AAI-based (high-confidence)	0	1	no viral genes detected	SL505992_rnaviral_assembled	NC_049386.1	Escherichia virus P2_2H1 genome assembly, chromosome: 1	97.5	240	6	0	1	240	370	131	1.8e-113
SL505992_rnaviral_assembled_NODE_26280_length_240_cov_0.934132_g25171_i0	240	No	NA	1	0	0	Low-quality	Genome-fragment	0.66	AAI-based (high-confidence)	0	1	no viral genes detected	SL505992_rnaviral_assembled	NC_041848.1	Enterobacteria phage P2, complete genome	97.083	240	7	0	1	240	9138	8899	8.37e-112
SL505992_rnaviral_assembled_NODE_26280_length_240_cov_0.934132_g25171_i0	240	No	NA	1	0	0	Low-quality	Genome-fragment	0.66	AAI-based (high-confidence)	0	1	no viral genes detected	SL505992_rnaviral_assembled	NC_049387.1	Escherichia virus P2_4B2 genome assembly, chromosome: 1	97.083	240	7	0	1	240	346	107	8.37e-112
SL505992_rnaviral_assembled_NODE_26280_length_240_cov_0.934132_g25171_i0	240	No	NA	1	0	0	Low-quality	Genome-fragment	0.66	AAI-based (high-confidence)	0	1	no viral genes detected	SL505992_rnaviral_assembled	NC_055845.1	Yersinia phage vB_YpM_46, complete genome	96.667	240	8	0	1	240	322	83	3.9e-110
SL505992_rnaviral_assembled_NODE_26280_length_240_cov_0.934132_g25171_i0	240	No	NA	1	0	0	Low-quality	Genome-fragment	0.66	AAI-based (high-confidence)	0	1	no viral genes detected	SL505992_rnaviral_assembled	NC_055844.1	Yersinia phage vB_YpM_22, complete genome	96.667	240	8	0	1	240	4468	4229	3.9e-110
SL505992_rnaviral_assembled_NODE_26280_length_240_cov_0.934132_g25171_i0	240	No	NA	1	0	0	Low-quality	Genome-fragment	0.66	AAI-based (high-confidence)	0	1	no viral genes detected	SL505992_rnaviral_assembled	NC_049389.1	Escherichia virus P2_4E6b genome assembly, chromosome: 1	96.667	240	8	0	1	240	349	110	3.9e-110
SL505992_rnaviral_assembled_NODE_26280_length_240_cov_0.934132_g25171_i0	240	No	NA	1	0	0	Low-quality	Genome-fragment	0.66	AAI-based (high-confidence)	0	1	no viral genes detected	SL505992_rnaviral_assembled	NC_049390.1	Escherichia virus P2_4A7b genome assembly, chromosome: 1	96.667	240	8	0	1	240	348	109	3.9e-110
SL505992_rnaviral_assembled_NODE_26280_length_240_cov_0.934132_g25171_i0	240	No	NA	1	0	0	Low-quality	Genome-fragment	0.66	AAI-based (high-confidence)	0	1	no viral genes detected	SL505992_rnaviral_assembled	NC_022750.1	Enterobacteria phage fiAA91-ss, complete genome	96.653	239	8	0	1	239	348	110	1.4e-109
SL505992_rnaviral_assembled_NODE_26280_length_240_cov_0.934132_g25171_i0	240	No	NA	1	0	0	Low-quality	Genome-fragment	0.66	AAI-based (high-confidence)	0	1	no viral genes detected	SL505992_rnaviral_assembled	NC_001895.1	Enterobacteria phage P2, complete genome	96.25	240	8	1	1	240	346	108	6.52e-108
SL505992_rnaviral_assembled_NODE_26280_length_240_cov_0.934132_g25171_i0	240	No	NA	1	0	0	Low-quality	Genome-fragment	0.66	AAI-based (high-confidence)	0	1	no viral genes detected	SL505992_rnaviral_assembled	NC_049457.1	Escherichia phage vB_EcoM-12474III, complete genome	95.833	240	10	0	1	240	4475	4714	8.43e-107
SL505992_rnaviral_assembled_NODE_26280_length_240_cov_0.934132_g25171_i0	240	No	NA	1	0	0	Low-quality	Genome-fragment	0.66	AAI-based (high-confidence)	0	1	no viral genes detected	SL505992_rnaviral_assembled	NC_049461.1	Bacteriophage R18C, complete genome	95.417	240	11	0	1	240	347	108	3.92e-105
SL505992_rnaviral_assembled_NODE_26280_length_240_cov_0.934132_g25171_i0	240	No	NA	1	0	0	Low-quality	Genome-fragment	0.66	AAI-based (high-confidence)	0	1	no viral genes detected	SL505992_rnaviral_assembled	NC_004745.1	Yersinia phage L-413C, complete genome	95.417	240	11	0	1	240	348	109	3.92e-105
SL506007_rnaviral_assembled_NODE_25853_length_240_cov_2.395210_g24721_i0	240	No	NA	2	0	0	Low-quality	Genome-fragment	0.48	AAI-based (medium-confidence)	0	1	no viral genes detected	SL506007_rnaviral_assembled	NC_023575.1	Pseudomonas phage vB_PaeP_Tr60_Ab31	90.196	153	15	0	1	153	30232	30384	4.24e-50
SL506007_rnaviral_assembled_NODE_25853_length_240_cov_2.395210_g24721_i0	240	No	NA	2	0	0	Low-quality	Genome-fragment	0.48	AAI-based (medium-confidence)	0	1	no viral genes detected	SL506007_rnaviral_assembled	NC_028657.1	Pseudomonas phage YMC11/02/R656, complete genome	90.714	140	13	0	17	156	7418	7279	3.3e-46
SL506007_rnaviral_assembled_NODE_25853_length_240_cov_2.395210_g24721_i0	240	No	NA	2	0	0	Low-quality	Genome-fragment	0.48	AAI-based (medium-confidence)	0	1	no viral genes detected	SL506007_rnaviral_assembled	NC_042342.1	Pseudomonas virus H66, complete genome	90.141	71	7	0	1	71	12075	12145	7.41e-18
SL506011_rnaviral_assembled_NODE_20434_length_240_cov_6.077844_g19539_i0	240	No	NA	1	0	0	Low-quality	Genome-fragment	0.23	AAI-based (high-confidence)	0	1	no viral genes detected	SL506011_rnaviral_assembled	NC_055899.1	CrAssphage cr124_1, complete genome	91.213	239	21	0	1	239	46117	46355	6.71e-88
SL506011_rnaviral_assembled_NODE_20434_length_240_cov_6.077844_g19539_i0	240	No	NA	1	0	0	Low-quality	Genome-fragment	0.23	AAI-based (high-confidence)	0	1	no viral genes detected	SL506011_rnaviral_assembled	NC_055895.1	CrAssphage cr7_1, complete genome	91.213	239	21	0	1	239	11143	10905	6.71e-88
SL506017_rnaviral_assembled_NODE_35764_length_240_cov_2.760479_g33671_i0	240	No	NA	1	1	0	Low-quality	Genome-fragment	0.18	HMM-based (lower-bound)	0	1		SL506017_rnaviral_assembled	NC_001801.1	Cucumber green mottle mosaic virus, complete genome	97.5	240	6	0	1	240	309	70	1.8e-113
SL506030_rnaviral_assembled_NODE_28815_length_240_cov_0.934132_g26757_i0	240	No	NA	1	0	0	Low-quality	Genome-fragment	0.66	AAI-based (high-confidence)	0	1	no viral genes detected	SL506030_rnaviral_assembled	NC_049451.1	Klebsiella phage ST147-VIM1phi7.1, complete genome	99.531	213	1	0	28	240	32674	32886	8.43e-107
SL506030_rnaviral_assembled_NODE_28815_length_240_cov_0.934132_g26757_i0	240	No	NA	1	0	0	Low-quality	Genome-fragment	0.66	AAI-based (high-confidence)	0	1	no viral genes detected	SL506030_rnaviral_assembled	NC_049453.1	Klebsiella phage ST13-OXA48phi12.1, complete genome	99.061	213	2	0	28	240	1468	1256	3.92e-105
SL506030_rnaviral_assembled_NODE_28849_length_240_cov_0.934132_g26791_i0	240	No	NA	1	1	0	Low-quality	Genome-fragment	0.18	HMM-based (lower-bound)	0	1		SL506030_rnaviral_assembled	NC_003630.1	Pepper mild mottle virus, complete genome	95.833	240	10	0	1	240	3120	3359	8.43e-107
SL506032_rnaviral_assembled_NODE_19148_length_240_cov_0.934132_g17895_i0	240	No	NA	1	1	0	Low-quality	Genome-fragment	0.14	HMM-based (lower-bound)	0	1		SL506032_rnaviral_assembled	NC_049429.1	Enterobacter phage phiT5282H, complete genome	99.167	240	2	0	1	240	31576	31815	3.84e-120
SL506033_rnaviral_assembled_NODE_28301_length_240_cov_0.934132_g26572_i0	240	No	NA	1	1	0	Low-quality	Genome-fragment	0.38	HMM-based (lower-bound)	0	1		SL506033_rnaviral_assembled	NC_005857.1	Klebsiella phage phiKO2, complete genome	99.167	240	2	0	1	240	10271	10032	3.84e-120
SL506033_rnaviral_assembled_NODE_28328_length_240_cov_0.934132_g26599_i0	240	No	NA	1	1	0	Low-quality	Genome-fragment	0.18	HMM-based (lower-bound)	0	1		SL506033_rnaviral_assembled	NC_003630.1	Pepper mild mottle virus, complete genome	95.417	240	11	0	1	240	3741	3980	3.92e-105
SL506035_rnaviral_assembled_NODE_30090_length_240_cov_0.934132_g28611_i0	240	No	NA	2	0	0	Low-quality	Genome-fragment	0.21	AAI-based (high-confidence)	0	1	no viral genes detected	SL506035_rnaviral_assembled	NC_047950.1	Aeromonas phage AhSzw-1, complete genome	91.213	239	21	0	2	240	21461	21699	6.71e-88
SL506035_rnaviral_assembled_NODE_30090_length_240_cov_0.934132_g28611_i0	240	No	NA	2	0	0	Low-quality	Genome-fragment	0.21	AAI-based (high-confidence)	0	1	no viral genes detected	SL506035_rnaviral_assembled	NC_047949.1	Aeromonas phage AhSzq-1, partial genome	90.795	239	22	0	2	240	22994	23232	3.12e-86
SL506039_rnaviral_assembled_NODE_31836_length_240_cov_1.401198_g30516_i0	240	No	NA	1	1	0	Low-quality	Genome-fragment	3.87	HMM-based (lower-bound)	0	1		SL506039_rnaviral_assembled	NC_029578.1	Blueberry shoestring virus genomic RNA, polyprotein, strain: BSSV	100	240	0	0	1	240	2292	2053	1.77e-123
SL506039_rnaviral_assembled_NODE_32148_length_240_cov_0.886228_g30828_i0	240	No	NA	1	1	0	Low-quality	Genome-fragment	4.06	HMM-based (lower-bound)	0	1		SL506039_rnaviral_assembled	NC_001504.1	Melon necrotic spot virus, genome	97.083	240	7	0	1	240	1101	862	8.37e-112
SL506040_rnaviral_assembled_NODE_28623_length_240_cov_0.934132_g27562_i0	240	No	NA	1	1	0	Low-quality	Genome-fragment	0.14	HMM-based (lower-bound)	0	1		SL506040_rnaviral_assembled	NC_009542.2	Aeromonas phage phiO18P, complete genome	90.871	241	20	2	1	240	28579	28818	8.68e-87
SL506042_rnaviral_assembled_NODE_22988_length_240_cov_1.293413_g21933_i0	240	No	NA	1	1	0	Low-quality	Genome-fragment	0.18	HMM-based (lower-bound)	0	1		SL506042_rnaviral_assembled	NC_003630.1	Pepper mild mottle virus, complete genome	100	240	0	0	1	240	2726	2965	1.77e-123
SL506044_rnaviral_assembled_NODE_37085_length_240_cov_0.934132_g35944_i0	240	No	NA	1	1	0	Low-quality	Genome-fragment	4.06	HMM-based (lower-bound)	0	1		SL506044_rnaviral_assembled	NC_001504.1	Melon necrotic spot virus, genome	95.833	240	10	0	1	240	1844	2083	8.43e-107
SL506048_rnaviral_assembled_NODE_43078_length_240_cov_1.401198_g41648_i0	240	No	NA	1	0	0	Low-quality	Genome-fragment	0.66	AAI-based (high-confidence)	0	1	no viral genes detected	SL506048_rnaviral_assembled	NC_049451.1	Klebsiella phage ST147-VIM1phi7.1, complete genome	90.076	131	13	0	1	131	32773	32903	3.33e-41
SL506048_rnaviral_assembled_NODE_43078_length_240_cov_1.401198_g41648_i0	240	No	NA	1	0	0	Low-quality	Genome-fragment	0.66	AAI-based (high-confidence)	0	1	no viral genes detected	SL506048_rnaviral_assembled	NC_049453.1	Klebsiella phage ST13-OXA48phi12.1, complete genome	90.076	131	13	0	1	131	1369	1239	3.33e-41
SL506049_rnaviral_assembled_NODE_17348_length_240_cov_1.988024_g16846_i0	240	No	NA	1	0	0	Low-quality	Genome-fragment	0.46	AAI-based (medium-confidence)	0	1	no viral genes detected	SL506049_rnaviral_assembled	NC_042128.1	Escherichia phage RCS47, complete genome	100	240	0	0	1	240	107741	107502	1.77e-123
SL506049_rnaviral_assembled_NODE_17348_length_240_cov_1.988024_g16846_i0	240	No	NA	1	0	0	Low-quality	Genome-fragment	0.46	AAI-based (medium-confidence)	0	1	no viral genes detected	SL506049_rnaviral_assembled	NC_005856.1	Enterobacteria phage P1, complete genome	100	240	0	0	1	240	22891	22652	1.77e-123
SL506049_rnaviral_assembled_NODE_17348_length_240_cov_1.988024_g16846_i0	240	No	NA	1	0	0	Low-quality	Genome-fragment	0.46	AAI-based (medium-confidence)	0	1	no viral genes detected	SL506049_rnaviral_assembled	NC_022749.1	Shigella phage SfIV, complete genome	99.583	240	1	0	1	240	35688	35927	8.26e-122
SL506051_rnaviral_assembled_NODE_10269_length_240_cov_2.005988_g10100_i0	240	No	NA	1	1	0	Low-quality	Genome-fragment	0.61	HMM-based (lower-bound)	0	1		SL506051_rnaviral_assembled	NC_009542.2	Aeromonas phage phiO18P, complete genome	93.333	240	16	0	1	240	17134	17373	8.55e-97
SL506065_rnaviral_assembled_NODE_22020_length_240_cov_1.868263_g21216_i0	240	No	NA	1	0	0	Low-quality	Genome-fragment	0.57	AAI-based (medium-confidence)	0	1	no viral genes detected	SL506065_rnaviral_assembled	NC_031129.1	Salmonella phage SJ46, complete genome	96.218	238	9	0	3	240	61832	62069	2.35e-107
SL506070_rnaviral_assembled_NODE_37945_length_240_cov_0.934132_g36427_i0	240	No	NA	1	0	0	Low-quality	Genome-fragment	0.25	AAI-based (high-confidence)	0	1	no viral genes detected	SL506070_rnaviral_assembled	NC_024711.1	Uncultured crAssphage, complete genome	97.942	243	2	2	1	240	3358	3600	1.08e-115
SL506070_rnaviral_assembled_NODE_37945_length_240_cov_0.934132_g36427_i0	240	No	NA	1	0	0	Low-quality	Genome-fragment	0.25	AAI-based (high-confidence)	0	1	no viral genes detected	SL506070_rnaviral_assembled	NC_062771.1	CrAss-like virus sp., complete genome	91.146	192	14	3	52	240	64323	64132	2.48e-67
SL506071_rnaviral_assembled_NODE_32731_length_240_cov_0.934132_g31155_i0	240	No	NA	1	1	0	Low-quality	Genome-fragment	0.39	HMM-based (lower-bound)	0	1		SL506071_rnaviral_assembled	NC_049945.1	Stx2-converting phage Stx2a_WGPS6 proviral DNA, complete genome	99.583	240	1	0	1	240	38581	38820	8.26e-122
SL506071_rnaviral_assembled_NODE_32731_length_240_cov_0.934132_g31155_i0	240	No	NA	1	1	0	Low-quality	Genome-fragment	0.39	HMM-based (lower-bound)	0	1		SL506071_rnaviral_assembled	NC_049943.1	Enterobacteria phage 2851, complete genome	99.583	240	1	0	1	240	37849	38088	8.26e-122
SL506071_rnaviral_assembled_NODE_32731_length_240_cov_0.934132_g31155_i0	240	No	NA	1	1	0	Low-quality	Genome-fragment	0.39	HMM-based (lower-bound)	0	1		SL506071_rnaviral_assembled	NC_011356.1	Enterobacteria phage YYZ-2008, complete prophage genome	98.333	240	4	0	1	240	34718	34957	8.32e-117
SL506071_rnaviral_assembled_NODE_32731_length_240_cov_0.934132_g31155_i0	240	No	NA	1	1	0	Low-quality	Genome-fragment	0.39	HMM-based (lower-bound)	0	1		SL506071_rnaviral_assembled	NC_004813.1	Enterobacteria phage BP-4795, complete genome	98.333	240	4	0	1	240	34680	34919	8.32e-117
SL506071_rnaviral_assembled_NODE_32731_length_240_cov_0.934132_g31155_i0	240	No	NA	1	1	0	Low-quality	Genome-fragment	0.39	HMM-based (lower-bound)	0	1		SL506071_rnaviral_assembled	NC_049942.1	Escherichia phage JLK-2012, complete sequence	97.917	240	5	0	1	240	37596	37835	3.87e-115
SL506071_rnaviral_assembled_NODE_32731_length_240_cov_0.934132_g31155_i0	240	No	NA	1	1	0	Low-quality	Genome-fragment	0.39	HMM-based (lower-bound)	0	1		SL506071_rnaviral_assembled	NC_049941.1	Stx2-converting phage Stx2a_WGPS2 proviral DNA, complete genome	97.5	240	6	0	1	240	34228	34467	1.8e-113
SL506071_rnaviral_assembled_NODE_32731_length_240_cov_0.934132_g31155_i0	240	No	NA	1	1	0	Low-quality	Genome-fragment	0.39	HMM-based (lower-bound)	0	1		SL506071_rnaviral_assembled	NC_049944.1	Stx2-converting phage Stx2a_WGPS8 proviral DNA, complete genome	94.583	240	13	0	1	240	35685	35924	8.49e-102
SL506071_rnaviral_assembled_NODE_32731_length_240_cov_0.934132_g31155_i0	240	No	NA	1	1	0	Low-quality	Genome-fragment	0.39	HMM-based (lower-bound)	0	1		SL506071_rnaviral_assembled	NC_011357.1	Stx2-converting phage 1717, complete prophage genome	94.583	240	13	0	1	240	41173	41412	8.49e-102
SL506169_rnaviral_assembled_NODE_53464_length_240_cov_1.868263_g50925_i0	240	No	NA	1	1	0	Low-quality	Genome-fragment	0.18	HMM-based (lower-bound)	0	1		SL506169_rnaviral_assembled	NC_002692.1	Tomato mosaic virus, complete genome	99.583	240	1	0	1	240	4108	3869	8.26e-122
SL506169_rnaviral_assembled_NODE_53574_length_240_cov_1.377246_g51035_i0	240	No	NA	1	1	0	Low-quality	Genome-fragment	0.18	HMM-based (lower-bound)	0	1		SL506169_rnaviral_assembled	NC_001801.1	Cucumber green mottle mosaic virus, complete genome	98.333	240	4	0	1	240	3114	2875	8.32e-117
SL506181_rnaviral_assembled_NODE_21588_length_240_cov_0.934132_g19919_i0	240	No	NA	1	1	0	Low-quality	Genome-fragment	4.06	HMM-based (lower-bound)	0	1		SL506181_rnaviral_assembled	NC_001504.1	Melon necrotic spot virus, genome	95.816	239	10	0	1	239	1117	1355	3.03e-106
SL506181_rnaviral_assembled_NODE_21623_length_240_cov_0.934132_g19954_i0	240	No	NA	1	1	0	Low-quality	Genome-fragment	1.84	HMM-based (lower-bound)	0	1		SL506181_rnaviral_assembled	NC_033003.1	Hubei picorna-like virus 61 strain mosHB235903 hypothetical protein gene, complete cds	91.632	239	20	0	2	240	6587	6349	1.44e-89
SL506188_rnaviral_assembled_NODE_45162_length_240_cov_11.610778_g43435_i0	240	No	NA	1	0	0	Low-quality	Genome-fragment	0.14	AAI-based (medium-confidence)	0	1	no viral genes detected	SL506188_rnaviral_assembled	NC_010811.2	Ralstonia phage RSL1, complete genome	95.082	61	1	2	5	64	186602	186543	2.06e-18
SL506188_rnaviral_assembled_NODE_45162_length_240_cov_11.610778_g43435_i0	240	No	NA	1	0	0	Low-quality	Genome-fragment	0.14	AAI-based (medium-confidence)	0	1	no viral genes detected	SL506188_rnaviral_assembled	NC_049850.1	Burkholderia phage BcepSaruman, complete genome	91.228	57	4	1	8	64	117874	117929	7.46e-13
SL506199_rnaviral_assembled_NODE_39323_length_240_cov_18.550898_g37156_i0	240	No	NA	1	0	0	Low-quality	Genome-fragment	0.14	AAI-based (medium-confidence)	0	1	no viral genes detected	SL506199_rnaviral_assembled	NC_010811.2	Ralstonia phage RSL1, complete genome	95.082	61	1	2	5	64	186602	186543	2.06e-18
SL506199_rnaviral_assembled_NODE_39323_length_240_cov_18.550898_g37156_i0	240	No	NA	1	0	0	Low-quality	Genome-fragment	0.14	AAI-based (medium-confidence)	0	1	no viral genes detected	SL506199_rnaviral_assembled	NC_049850.1	Burkholderia phage BcepSaruman, complete genome	91.228	57	4	1	8	64	117874	117929	7.46e-13
SL506206_rnaviral_assembled_NODE_53885_length_240_cov_2.185629_g51656_i0	240	No	NA	1	1	0	Low-quality	Genome-fragment	2.08	HMM-based (lower-bound)	0	1		SL506206_rnaviral_assembled	NC_003630.1	Pepper mild mottle virus, complete genome	99.167	240	2	0	1	240	5152	4913	3.84e-120
SL506207_rnaviral_assembled_NODE_28275_length_240_cov_0.934132_g26444_i0	240	No	NA	1	1	0	Low-quality	Genome-fragment	4.06	HMM-based (lower-bound)	0	1		SL506207_rnaviral_assembled	NC_032405.1	Bermuda grass latent virus isolate BGLV, complete genome	95.833	240	10	0	1	240	1471	1232	8.43e-107
SL506207_rnaviral_assembled_NODE_28281_length_240_cov_0.934132_g26450_i0	240	No	NA	1	0	0	Low-quality	Genome-fragment	0.4	AAI-based (high-confidence)	0	1	no viral genes detected	SL506207_rnaviral_assembled	NC_047916.1	Faecalibacterium phage FP_oengus, complete genome	98.333	240	4	0	1	240	8384	8623	8.32e-117
SL506216_rnaviral_assembled_NODE_51648_length_240_cov_0.934132_g49431_i0	240	No	NA	1	0	0	Low-quality	Genome-fragment	0.13	AAI-based (high-confidence)	0	1	no viral genes detected	SL506216_rnaviral_assembled	NC_029013.1	Citrobacter phage IME-CF2, complete genome	99.583	240	1	0	1	240	65307	65068	8.26e-122
SL506216_rnaviral_assembled_NODE_51648_length_240_cov_0.934132_g49431_i0	240	No	NA	1	0	0	Low-quality	Genome-fragment	0.13	AAI-based (high-confidence)	0	1	no viral genes detected	SL506216_rnaviral_assembled	NC_025414.1	Citrobacter phage Miller, complete genome	99.583	240	1	0	1	240	53819	54058	8.26e-122
SL506216_rnaviral_assembled_NODE_51648_length_240_cov_0.934132_g49431_i0	240	No	NA	1	0	0	Low-quality	Genome-fragment	0.13	AAI-based (high-confidence)	0	1	no viral genes detected	SL506216_rnaviral_assembled	NC_031057.1	Citrobacter phage vB_CfrM_CfP1, complete genome	99.167	240	2	0	1	240	56217	56456	3.84e-120
SL506216_rnaviral_assembled_NODE_51819_length_240_cov_0.934132_g49602_i0	240	No	NA	1	0	0	Low-quality	Genome-fragment	0.34	AAI-based (high-confidence)	0	1	no viral genes detected	SL506216_rnaviral_assembled	NC_054970.1	Pseudomonas phage inbricus, complete genome	98.739	238	3	0	1	238	56569	56806	2.31e-117
SL506220_rnaviral_assembled_NODE_35313_length_240_cov_0.934132_g33404_i0	240	No	NA	1	1	0	Low-quality	Genome-fragment	0.13	AAI-based (high-confidence)	0	1		SL506220_rnaviral_assembled	NC_048645.1	Cronobacter phage vB_CsaM_leB, complete genome	95.798	238	10	0	1	238	33224	32987	1.09e-105
SL506220_rnaviral_assembled_NODE_35313_length_240_cov_0.934132_g33404_i0	240	No	NA	1	1	0	Low-quality	Genome-fragment	0.13	AAI-based (high-confidence)	0	1		SL506220_rnaviral_assembled	NC_048646.1	Cronobacter phage vB_CsaM_leE, complete genome	95.798	238	10	0	1	238	32688	32451	1.09e-105
SL506220_rnaviral_assembled_NODE_35313_length_240_cov_0.934132_g33404_i0	240	No	NA	1	1	0	Low-quality	Genome-fragment	0.13	AAI-based (high-confidence)	0	1		SL506220_rnaviral_assembled	NC_019398.1	Cronobacter phage vB_CsaM_GAP161, complete genome	95.378	238	11	0	1	238	32372	32135	5.08e-104
SL506220_rnaviral_assembled_NODE_35313_length_240_cov_0.934132_g33404_i0	240	No	NA	1	1	0	Low-quality	Genome-fragment	0.13	AAI-based (high-confidence)	0	1		SL506220_rnaviral_assembled	NC_028755.1	Citrobacter phage Margaery, complete genome	94.958	238	12	0	1	238	33603	33366	2.36e-102
SL506234_rnaviral_assembled_NODE_33510_length_240_cov_0.934132_g31207_i0	240	No	NA	1	0	0	Low-quality	Genome-fragment	0.41	AAI-based (high-confidence)	0	1	no viral genes detected	SL506234_rnaviral_assembled	NC_047916.1	Faecalibacterium phage FP_oengus, complete genome	100	240	0	0	1	240	8630	8391	1.77e-123
SL506239_rnaviral_assembled_NODE_38913_length_240_cov_0.934132_g36981_i0	240	No	NA	1	0	0	Low-quality	Genome-fragment	0.35	AAI-based (high-confidence)	0	1	no viral genes detected	SL506239_rnaviral_assembled	NC_041921.1	Dinoroseobacter phage vB_DshS-R5C, complete genome	95.833	240	10	0	1	240	44602	44841	8.43e-107
SL506244_rnaviral_assembled_NODE_16551_length_240_cov_0.934132_g15480_i0	240	No	NA	1	1	0	Low-quality	Genome-fragment	2.49	HMM-based (lower-bound)	0	1		SL506244_rnaviral_assembled	NC_035184.1	Big Sioux River virus strain Kenya P9 non-structural polyprotein and structural protein precursor, genes, complete cds	92.766	235	17	0	6	240	2455	2689	2.4e-92
SL506245_rnaviral_assembled_NODE_40120_length_240_cov_0.934132_g38638_i0	240	No	NA	1	1	0	Low-quality	Genome-fragment	3.43	HMM-based (lower-bound)	0	1		SL506245_rnaviral_assembled	NC_029578.1	Blueberry shoestring virus genomic RNA, polyprotein, strain: BSSV	100	240	0	0	1	240	3528	3289	1.77e-123
SL506250_rnaviral_assembled_NODE_26952_length_240_cov_1.401198_g25388_i0	240	No	NA	1	0	0	Low-quality	Genome-fragment	0.53	AAI-based (high-confidence)	0	1	no viral genes detected	SL506250_rnaviral_assembled	NC_009554.1	Lactobacillus phage LL-H, complete genome	92.079	101	7	1	58	158	32089	31990	2.61e-32
SL506250_rnaviral_assembled_NODE_27157_length_240_cov_0.934132_g25593_i0	240	No	NA	1	0	0	Low-quality	Genome-fragment	0.24	AAI-based (high-confidence)	0	1	no viral genes detected	SL506250_rnaviral_assembled	NC_055894.1	CrAssphage cr6_1, complete genome	97.908	239	5	0	1	239	35394	35156	1.39e-114
SL506252_rnaviral_assembled_NODE_29803_length_240_cov_2.161677_g28525_i0	240	No	NA	1	1	0	Low-quality	Genome-fragment	0.18	HMM-based (lower-bound)	0	1		SL506252_rnaviral_assembled	NC_001801.1	Cucumber green mottle mosaic virus, complete genome	97.51	241	5	1	1	240	281	41	1.8e-113
SL506252_rnaviral_assembled_NODE_29836_length_240_cov_1.760479_g28558_i0	240	No	NA	1	0	0	Low-quality	Genome-fragment	0.66	AAI-based (high-confidence)	0	1	no viral genes detected	SL506252_rnaviral_assembled	NC_049451.1	Klebsiella phage ST147-VIM1phi7.1, complete genome	96.429	224	7	1	1	224	32808	32586	1.1e-100
SL506252_rnaviral_assembled_NODE_29836_length_240_cov_1.760479_g28558_i0	240	No	NA	1	0	0	Low-quality	Genome-fragment	0.66	AAI-based (high-confidence)	0	1	no viral genes detected	SL506252_rnaviral_assembled	NC_049453.1	Klebsiella phage ST13-OXA48phi12.1, complete genome	95.982	224	8	1	1	224	1334	1556	5.11e-99
SL506258_rnaviral_assembled_NODE_21322_length_240_cov_1.191617_g20343_i0	240	No	NA	1	1	0	Low-quality	Genome-fragment	4.06	HMM-based (lower-bound)	0	1		SL506258_rnaviral_assembled	NC_032927.1	Hubei tombus-like virus 19 strain WHCCII13323 hypothetical protein 1, hypothetical protein 2, hypothetical protein 3, and hypothetical protein 4 genes, complete cds	92.083	240	19	0	1	240	2056	1817	8.62e-92
SL506260_rnaviral_assembled_NODE_44017_length_240_cov_0.934132_g42220_i0	240	No	NA	1	1	0	Low-quality	Genome-fragment	0.14	HMM-based (lower-bound)	0	1		SL506260_rnaviral_assembled	NC_028943.1	Escherichia phage pro483, complete genome	94.167	240	14	0	1	240	20930	20691	3.95e-100
SL506260_rnaviral_assembled_NODE_44017_length_240_cov_0.934132_g42220_i0	240	No	NA	1	1	0	Low-quality	Genome-fragment	0.14	HMM-based (lower-bound)	0	1		SL506260_rnaviral_assembled	NC_002167.1	Enterobacteria phage HK97, complete genome	92.917	240	17	0	1	240	20575	20814	3.98e-95
SL506260_rnaviral_assembled_NODE_44017_length_240_cov_0.934132_g42220_i0	240	No	NA	1	1	0	Low-quality	Genome-fragment	0.14	HMM-based (lower-bound)	0	1		SL506260_rnaviral_assembled	NC_041848.1	Enterobacteria phage P2, complete genome	92.887	239	17	0	2	240	22584	22822	1.43e-94
SL506260_rnaviral_assembled_NODE_44017_length_240_cov_0.934132_g42220_i0	240	No	NA	1	1	0	Low-quality	Genome-fragment	0.14	HMM-based (lower-bound)	0	1		SL506260_rnaviral_assembled	NC_049343.1	Escherichia phage 500465-2, complete genome	91.632	239	20	0	2	240	13719	13957	1.44e-89
SL506260_rnaviral_assembled_NODE_44017_length_240_cov_0.934132_g42220_i0	240	No	NA	1	1	0	Low-quality	Genome-fragment	0.14	HMM-based (lower-bound)	0	1		SL506260_rnaviral_assembled	NC_049342.1	Escherichia phage 500465-1, complete genome	91.632	239	20	0	2	240	20522	20760	1.44e-89
SL506260_rnaviral_assembled_NODE_44017_length_240_cov_0.934132_g42220_i0	240	No	NA	1	1	0	Low-quality	Genome-fragment	0.14	HMM-based (lower-bound)	0	1		SL506260_rnaviral_assembled	NC_022749.1	Shigella phage SfIV, complete genome	90.833	240	22	0	1	240	18294	18055	8.68e-87
SL506260_rnaviral_assembled_NODE_44017_length_240_cov_0.934132_g42220_i0	240	No	NA	1	1	0	Low-quality	Genome-fragment	0.14	HMM-based (lower-bound)	0	1		SL506260_rnaviral_assembled	NC_019768.1	Enterobacteria phage HK106, complete genome	90.833	240	22	0	1	240	20659	20898	8.68e-87
SL506262_rnaviral_assembled_NODE_39926_length_240_cov_1.167665_g38050_i0	240	No	NA	1	0	0	Low-quality	Genome-fragment	0.36	AAI-based (high-confidence)	0	1	no viral genes detected	SL506262_rnaviral_assembled	NC_047838.1	Synechococcus phage Bellamy, complete genome	92.063	63	5	0	65	127	143368	143430	9.58e-17
SL506262_rnaviral_assembled_NODE_39926_length_240_cov_1.167665_g38050_i0	240	No	NA	1	0	0	Low-quality	Genome-fragment	0.36	AAI-based (high-confidence)	0	1	no viral genes detected	SL506262_rnaviral_assembled	NC_031927.1	Synechococcus phage S-CAM7 isolate 0910CC49, complete genome	94.737	57	3	0	72	128	142800	142856	9.58e-17
SL506262_rnaviral_assembled_NODE_39926_length_240_cov_1.167665_g38050_i0	240	No	NA	1	0	0	Low-quality	Genome-fragment	0.36	AAI-based (high-confidence)	0	1	no viral genes detected	SL506262_rnaviral_assembled	NC_031935.1	Synechococcus phage S-WAM2 isolate 0810PA29, complete genome	94.643	56	3	0	72	127	17866	17921	3.45e-16
SL506262_rnaviral_assembled_NODE_39926_length_240_cov_1.167665_g38050_i0	240	No	NA	1	0	0	Low-quality	Genome-fragment	0.36	AAI-based (high-confidence)	0	1	no viral genes detected	SL506262_rnaviral_assembled	NC_020486.1	Synechococcus phage S-RIM8 A.HR1, complete genome	94.643	56	3	0	72	127	19180	19235	3.45e-16
SL506262_rnaviral_assembled_NODE_39926_length_240_cov_1.167665_g38050_i0	240	No	NA	1	0	0	Low-quality	Genome-fragment	0.36	AAI-based (high-confidence)	0	1	no viral genes detected	SL506262_rnaviral_assembled	NC_020859.1	Synechococcus phage S-RIM2 R1_1999, complete genome	94.643	56	3	0	72	127	18016	18071	3.45e-16
SL506262_rnaviral_assembled_NODE_39926_length_240_cov_1.167665_g38050_i0	240	No	NA	1	0	0	Low-quality	Genome-fragment	0.36	AAI-based (high-confidence)	0	1	no viral genes detected	SL506262_rnaviral_assembled	NC_047733.1	Synechococcus phage S-RIM8 isolate RW_22_0300, complete genome	94.643	56	3	0	72	127	19181	19236	3.45e-16
SL506262_rnaviral_assembled_NODE_39926_length_240_cov_1.167665_g38050_i0	240	No	NA	1	0	0	Low-quality	Genome-fragment	0.36	AAI-based (high-confidence)	0	1	no viral genes detected	SL506262_rnaviral_assembled	NC_021536.1	Synechococcus phage S-IOM18 genomic sequence	90.769	65	6	0	63	127	9771	9835	3.45e-16
SL506262_rnaviral_assembled_NODE_39926_length_240_cov_1.167665_g38050_i0	240	No	NA	1	0	0	Low-quality	Genome-fragment	0.36	AAI-based (high-confidence)	0	1	no viral genes detected	SL506262_rnaviral_assembled	NC_008296.2	Synechococcus phage syn9, complete genome	94.643	56	3	0	72	127	20085	20140	3.45e-16
SL506262_rnaviral_assembled_NODE_39926_length_240_cov_1.167665_g38050_i0	240	No	NA	1	0	0	Low-quality	Genome-fragment	0.36	AAI-based (high-confidence)	0	1	no viral genes detected	SL506262_rnaviral_assembled	NC_015286.1	Synechococcus phage Syn19, complete genome	94	50	3	0	63	112	22474	22523	7.46e-13
SL506262_rnaviral_assembled_NODE_39926_length_240_cov_1.167665_g38050_i0	240	No	NA	1	0	0	Low-quality	Genome-fragment	0.36	AAI-based (high-confidence)	0	1	no viral genes detected	SL506262_rnaviral_assembled	NC_020837.1	Synechococcus phage S-CAM1 genomic sequence	97.561	41	1	0	72	112	74196	74156	3.47e-11
SL506264_rnaviral_assembled_NODE_14119_length_240_cov_0.934132_g13673_i0	240	No	NA	1	1	0	Low-quality	Genome-fragment	0.17	HMM-based (lower-bound)	0	1		SL506264_rnaviral_assembled	NC_031058.1	Pseudomonas phage NP1, complete genome	93.75	240	15	0	1	240	368	129	1.84e-98
SL506264_rnaviral_assembled_NODE_14119_length_240_cov_0.934132_g13673_i0	240	No	NA	1	1	0	Low-quality	Genome-fragment	0.17	HMM-based (lower-bound)	0	1		SL506264_rnaviral_assembled	NC_041953.1	Pseudomonas phage PaMx25, complete genome	90.083	242	20	4	1	240	369	130	1.88e-83
SL506265_rnaviral_assembled_NODE_18803_length_240_cov_2.239521_g18256_i0	240	No	NA	1	1	0	Low-quality	Genome-fragment	0.36	HMM-based (lower-bound)	0	1		SL506265_rnaviral_assembled	NC_027398.1	Enterobacteria phage Sf101, complete genome	91.667	240	20	0	1	240	5953	5714	4.01e-90
SL506266_rnaviral_assembled_NODE_22771_length_240_cov_0.934132_g21598_i0	240	No	NA	1	1	0	Low-quality	Genome-fragment	0.18	HMM-based (lower-bound)	0	1		SL506266_rnaviral_assembled	NC_002692.1	Tomato mosaic virus, complete genome	99.163	239	2	0	1	239	3074	3312	1.38e-119
SL506269_rnaviral_assembled_NODE_17946_length_240_cov_3.077844_g17143_i0	240	No	NA	1	0	0	Low-quality	Genome-fragment	0.14	AAI-based (medium-confidence)	0	1	no viral genes detected	SL506269_rnaviral_assembled	NC_010811.2	Ralstonia phage RSL1, complete genome	95.082	61	1	2	5	64	186602	186543	2.06e-18
SL506269_rnaviral_assembled_NODE_17946_length_240_cov_3.077844_g17143_i0	240	No	NA	1	0	0	Low-quality	Genome-fragment	0.14	AAI-based (medium-confidence)	0	1	no viral genes detected	SL506269_rnaviral_assembled	NC_049850.1	Burkholderia phage BcepSaruman, complete genome	91.228	57	4	1	8	64	117874	117929	7.46e-13
SL506271_rnaviral_assembled_NODE_25747_length_240_cov_0.934132_g23991_i0	240	No	NA	1	1	0	Low-quality	Genome-fragment	3.43	HMM-based (lower-bound)	0	1		SL506271_rnaviral_assembled	NC_007816.2	Cucumber leaf spot virus, complete genome	91.632	239	16	4	4	240	3313	3077	1.86e-88
SL506276_rnaviral_assembled_NODE_24038_length_240_cov_1.688623_g22719_i0	240	No	NA	1	0	0	Low-quality	Genome-fragment	0.24	AAI-based (medium-confidence)	0	1	no viral genes detected	SL506276_rnaviral_assembled	NC_055883.1	CrAssphage cr85_1, complete genome	99.167	240	2	0	1	240	72415	72654	3.84e-120
SL506287_rnaviral_assembled_NODE_22225_length_240_cov_3.221557_g21006_i0	240	No	NA	1	1	0	Low-quality	Genome-fragment	0.18	HMM-based (lower-bound)	0	1		SL506287_rnaviral_assembled	NC_003630.1	Pepper mild mottle virus, complete genome	99.583	240	1	0	1	240	317	78	8.26e-122
SL506289_rnaviral_assembled_NODE_29964_length_240_cov_1.401198_g28621_i0	240	No	NA	1	1	0	Low-quality	Genome-fragment	0.18	HMM-based (lower-bound)	0	1		SL506289_rnaviral_assembled	NC_001801.1	Cucumber green mottle mosaic virus, complete genome	97.071	239	7	0	2	240	4325	4087	3.01e-111
SL506295_rnaviral_assembled_NODE_20739_length_240_cov_1.868263_g19622_i0	240	No	NA	1	0	0	Low-quality	Genome-fragment	0.1	AAI-based (medium-confidence)	0	1	no viral genes detected	SL506295_rnaviral_assembled	NC_022096.1	Pseudomonas phage PaBG, complete genome	91.667	60	5	0	17	76	105231	105290	4.46e-15
SL506308_rnaviral_assembled_NODE_33455_length_240_cov_0.934132_g31844_i0	240	No	NA	1	1	0	Low-quality	Genome-fragment	0.55	AAI-based (high-confidence)	0	1		SL506308_rnaviral_assembled	NC_005357.1	Bordetella phage BPP-1, complete genome	90.795	239	22	0	1	239	20370	20608	3.12e-86
SL506310_rnaviral_assembled_NODE_16569_length_240_cov_2.215569_g15833_i0	240	No	NA	2	1	0	Low-quality	Genome-fragment	2.08	HMM-based (lower-bound)	0	1		SL506310_rnaviral_assembled	NC_002692.1	Tomato mosaic virus, complete genome	99.583	240	1	0	1	240	5041	4802	8.26e-122
SL506317_rnaviral_assembled_NODE_39130_length_240_cov_1.568862_g37141_i0	240	No	NA	1	1	0	Low-quality	Genome-fragment	0.18	HMM-based (lower-bound)	0	1		SL506317_rnaviral_assembled	NC_001801.1	Cucumber green mottle mosaic virus, complete genome	97.468	237	6	0	1	237	97	333	8.37e-112
SL506317_rnaviral_assembled_NODE_39180_length_240_cov_1.293413_g37191_i0	240	No	NA	1	1	0	Low-quality	Genome-fragment	0.18	HMM-based (lower-bound)	0	1		SL506317_rnaviral_assembled	NC_001801.1	Cucumber green mottle mosaic virus, complete genome	95.359	237	11	0	1	237	3362	3126	1.83e-103
SL506317_rnaviral_assembled_NODE_39307_length_240_cov_0.934132_g37318_i0	240	No	NA	1	0	0	Low-quality	Genome-fragment	0.56	AAI-based (medium-confidence)	0	1	no viral genes detected	SL506317_rnaviral_assembled	NC_049453.1	Klebsiella phage ST13-OXA48phi12.1, complete genome	91.561	237	20	0	3	239	1621	1857	1.86e-88
SL506317_rnaviral_assembled_NODE_39307_length_240_cov_0.934132_g37318_i0	240	No	NA	1	0	0	Low-quality	Genome-fragment	0.56	AAI-based (medium-confidence)	0	1	no viral genes detected	SL506317_rnaviral_assembled	NC_049451.1	Klebsiella phage ST147-VIM1phi7.1, complete genome	91.453	234	20	0	6	239	32518	32285	8.68e-87
SL506322_rnaviral_assembled_NODE_30034_length_240_cov_0.934132_g28860_i0	240	No	NA	1	1	0	Low-quality	Genome-fragment	0.3	HMM-based (lower-bound)	0	1		SL506322_rnaviral_assembled	NC_027348.2	Delftia phage RG-2014, complete genome	98.291	117	1	1	1	117	58694	58809	3.28e-51
SL506322_rnaviral_assembled_NODE_30034_length_240_cov_0.934132_g28860_i0	240	No	NA	1	1	0	Low-quality	Genome-fragment	0.3	HMM-based (lower-bound)	0	1		SL506322_rnaviral_assembled	NC_027348.2	Delftia phage RG-2014, complete genome	90.196	51	5	0	190	240	58798	58848	4.49e-10
SL506325_rnaviral_assembled_NODE_32757_length_240_cov_0.934132_g31473_i0	240	No	NA	1	1	0	Low-quality	Genome-fragment	0.08	HMM-based (lower-bound)	0	1		SL506325_rnaviral_assembled	NC_022096.1	Pseudomonas phage PaBG, complete genome	97.917	240	5	0	1	240	172141	172380	3.87e-115
SL506331_rnaviral_assembled_NODE_28518_length_240_cov_0.934132_g27177_i0	240	No	NA	1	1	0	Low-quality	Genome-fragment	0.51	HMM-based (lower-bound)	0	1		SL506331_rnaviral_assembled	NC_005357.1	Bordetella phage BPP-1, complete genome	91.176	238	21	0	1	238	21465	21702	2.41e-87
SL506332_rnaviral_assembled_NODE_22441_length_240_cov_5.934132_g21446_i0	240	No	NA	1	1	0	Low-quality	Genome-fragment	0.18	HMM-based (lower-bound)	0	1		SL506332_rnaviral_assembled	NC_028478.1	Tomato brown rugose fruit virus isolate Tom1-Jo, complete genome	99.583	240	1	0	1	240	4641	4880	8.26e-122
SL506332_rnaviral_assembled_NODE_22543_length_240_cov_1.616766_g21548_i0	240	No	NA	1	1	0	Low-quality	Genome-fragment	0.18	HMM-based (lower-bound)	0	1		SL506332_rnaviral_assembled	NC_003630.1	Pepper mild mottle virus, complete genome	95.417	240	11	0	1	240	3975	3736	3.92e-105
SL506333_rnaviral_assembled_NODE_36462_length_240_cov_0.934132_g35134_i0	240	No	NA	1	0	0	Low-quality	Genome-fragment	0.18	AAI-based (high-confidence)	0	1	no viral genes detected	SL506333_rnaviral_assembled	NC_024711.1	Uncultured crAssphage, complete genome	100	141	0	0	1	141	22114	21974	1.92e-68
SL506337_rnaviral_assembled_NODE_31695_length_240_cov_0.934132_g30165_i0	240	No	NA	1	1	0	Low-quality	Genome-fragment	2.08	HMM-based (lower-bound)	0	1		SL506337_rnaviral_assembled	NC_003630.1	Pepper mild mottle virus, complete genome	100	239	0	0	2	240	5358	5596	6.38e-123
SL506338_rnaviral_assembled_NODE_22451_length_240_cov_0.880240_g21601_i0	240	No	NA	1	1	0	Low-quality	Genome-fragment	0.21	AAI-based (high-confidence)	0	1		SL506338_rnaviral_assembled	NC_047950.1	Aeromonas phage AhSzw-1, complete genome	90.833	240	22	0	1	240	109298	109537	8.68e-87
SL506342_rnaviral_assembled_NODE_39079_length_240_cov_0.934132_g37683_i0	240	No	NA	1	1	0	Low-quality	Genome-fragment	0.18	HMM-based (lower-bound)	0	1		SL506342_rnaviral_assembled	NC_001556.1	Tobacco mild green mosaic virus, complete genome	97.942	243	2	2	1	240	4890	4648	1.08e-115
SL506350_rnaviral_assembled_NODE_37634_length_240_cov_2.311377_g36387_i0	240	No	NA	1	0	0	Low-quality	Genome-fragment	0.24	AAI-based (high-confidence)	0	1	no viral genes detected	SL506350_rnaviral_assembled	NC_055902.1	CrAssphage cr131_1, complete genome	94.142	239	14	0	1	239	26746	26984	1.42e-99
SL506352_rnaviral_assembled_NODE_29671_length_240_cov_1.850299_g28005_i0	240	No	NA	1	1	0	Low-quality	Genome-fragment	0.41	AAI-based (high-confidence)	0	1		SL506352_rnaviral_assembled	NC_049922.1	Stx converting phage vB_EcoS_ST2-8624, complete genome	92.917	240	17	0	1	240	60092	59853	3.98e-95
SL506352_rnaviral_assembled_NODE_29671_length_240_cov_1.850299_g28005_i0	240	No	NA	1	1	0	Low-quality	Genome-fragment	0.41	AAI-based (high-confidence)	0	1		SL506352_rnaviral_assembled	NC_049923.1	Stx2-converting phage Stx2a_WGPS9 proviral DNA, complete genome	92.917	240	17	0	1	240	53199	52960	3.98e-95
SL506352_rnaviral_assembled_NODE_29671_length_240_cov_1.850299_g28005_i0	240	No	NA	1	1	0	Low-quality	Genome-fragment	0.41	AAI-based (high-confidence)	0	1		SL506352_rnaviral_assembled	NC_010237.1	Enterobacteria phage Min27, complete genome	92.917	240	17	0	1	240	60336	60097	3.98e-95
SL506352_rnaviral_assembled_NODE_29671_length_240_cov_1.850299_g28005_i0	240	No	NA	1	1	0	Low-quality	Genome-fragment	0.41	AAI-based (high-confidence)	0	1		SL506352_rnaviral_assembled	NC_004914.3	Stx2 converting phage II DNA, complete genome	92.917	240	17	0	1	240	28624	28385	3.98e-95
SL506352_rnaviral_assembled_NODE_29671_length_240_cov_1.850299_g28005_i0	240	No	NA	1	1	0	Low-quality	Genome-fragment	0.41	AAI-based (high-confidence)	0	1		SL506352_rnaviral_assembled	NC_004913.3	Stx1 converting phage DNA, complete genome	92.917	240	17	0	1	240	28624	28385	3.98e-95
SL506352_rnaviral_assembled_NODE_29671_length_240_cov_1.850299_g28005_i0	240	No	NA	1	1	0	Low-quality	Genome-fragment	0.41	AAI-based (high-confidence)	0	1		SL506352_rnaviral_assembled	NC_000902.1	Enterobacteria phage VT2-Sakai, complete genome	92.917	240	17	0	1	240	57679	57440	3.98e-95
SL506352_rnaviral_assembled_NODE_29671_length_240_cov_1.850299_g28005_i0	240	No	NA	1	1	0	Low-quality	Genome-fragment	0.41	AAI-based (high-confidence)	0	1		SL506352_rnaviral_assembled	NC_000924.1	Enterobacteria phage 933W, complete genome	92.917	240	17	0	1	240	58638	58399	3.98e-95
SL506352_rnaviral_assembled_NODE_29671_length_240_cov_1.850299_g28005_i0	240	No	NA	1	1	0	Low-quality	Genome-fragment	0.41	AAI-based (high-confidence)	0	1		SL506352_rnaviral_assembled	NC_050153.1	Escherichia phage vB_EcoM-Ro157c2YLVW, complete genome	90.417	240	18	5	3	240	43195	43431	1.88e-83
SL506354_rnaviral_assembled_NODE_26868_length_240_cov_0.934132_g25518_i0	240	No	NA	1	1	0	Low-quality	Genome-fragment	0.18	HMM-based (lower-bound)	0	1		SL506354_rnaviral_assembled	NC_002692.1	Tomato mosaic virus, complete genome	97.083	240	7	0	1	240	497	258	8.37e-112
SL506360_rnaviral_assembled_NODE_22510_length_240_cov_1.694611_g21410_i0	240	No	NA	1	1	0	Low-quality	Genome-fragment	0.18	HMM-based (lower-bound)	0	1		SL506360_rnaviral_assembled	NC_003630.1	Pepper mild mottle virus, complete genome	98.75	240	3	0	1	240	3932	3693	1.79e-118
SL506365_rnaviral_assembled_NODE_26254_length_240_cov_1.532934_g25305_i0	240	No	NA	1	1	0	Low-quality	Genome-fragment	0.09	HMM-based (lower-bound)	0	1		SL506365_rnaviral_assembled	NC_047914.1	Faecalibacterium phage FP_Taranis, complete genome	99.167	240	2	0	1	240	43146	43385	3.84e-120
SL506369_rnaviral_assembled_NODE_28026_length_240_cov_1.868263_g25979_i0	240	No	NA	1	1	0	Low-quality	Genome-fragment	0.18	HMM-based (lower-bound)	0	1		SL506369_rnaviral_assembled	NC_028478.1	Tomato brown rugose fruit virus isolate Tom1-Jo, complete genome	99.583	240	1	0	1	240	3653	3414	8.26e-122
SL506369_rnaviral_assembled_NODE_28037_length_240_cov_1.700599_g25990_i0	240	No	NA	1	0	0	Low-quality	Genome-fragment	0.23	AAI-based (high-confidence)	0	1	no viral genes detected	SL506369_rnaviral_assembled	NC_031129.1	Salmonella phage SJ46, complete genome	100	240	0	0	1	240	66942	66703	1.77e-123
SL506371_rnaviral_assembled_NODE_37446_length_240_cov_0.934132_g35827_i0	240	No	NA	1	1	0	Low-quality	Genome-fragment	0.09	HMM-based (lower-bound)	0	1		SL506371_rnaviral_assembled	NC_047949.1	Aeromonas phage AhSzq-1, partial genome	94.583	240	13	0	1	240	68856	68617	8.49e-102
SL506371_rnaviral_assembled_NODE_37446_length_240_cov_0.934132_g35827_i0	240	No	NA	1	1	0	Low-quality	Genome-fragment	0.09	HMM-based (lower-bound)	0	1		SL506371_rnaviral_assembled	NC_047950.1	Aeromonas phage AhSzw-1, complete genome	94.167	240	14	0	1	240	71696	71457	3.95e-100
SL506373_rnaviral_assembled_NODE_39000_length_240_cov_0.934132_g37159_i0	240	No	NA	1	0	0	Low-quality	Genome-fragment	0.53	AAI-based (high-confidence)	0	1	no viral genes detected	SL506373_rnaviral_assembled	NC_054147.1	Achromobacter phage Mano, complete genome	93.023	43	3	0	124	166	23671	23629	5.81e-09
SL506385_rnaviral_assembled_NODE_36531_length_240_cov_0.934132_g34972_i0	240	No	NA	2	1	0	Low-quality	Genome-fragment	0.3	HMM-based (lower-bound)	0	1		SL506385_rnaviral_assembled	NC_054972.1	Achromobacter phage vB_AxyP_19-32_Axy11, complete genome	94.03	67	4	0	174	240	53653	53587	1.23e-20
SL506385_rnaviral_assembled_NODE_36531_length_240_cov_0.934132_g34972_i0	240	No	NA	2	1	0	Low-quality	Genome-fragment	0.3	HMM-based (lower-bound)	0	1		SL506385_rnaviral_assembled	NC_054971.1	Achromobacter phage vB_AxyP_19-32_Axy10, complete genome	94.03	67	4	0	174	240	54891	54825	1.23e-20
SL506388_rnaviral_assembled_NODE_29025_length_240_cov_0.934132_g27641_i0	240	No	NA	1	1	0	Low-quality	Genome-fragment	0.18	HMM-based (lower-bound)	0	1		SL506388_rnaviral_assembled	NC_001801.1	Cucumber green mottle mosaic virus, complete genome	95	240	12	0	1	240	3634	3873	1.83e-103
SL506394_rnaviral_assembled_NODE_47115_length_240_cov_0.934132_g44984_i0	240	No	NA	1	1	0	Low-quality	Genome-fragment	0.48	HMM-based (lower-bound)	0	1		SL506394_rnaviral_assembled	NC_049954.1	Escherichia virus Lambda_2G7b genome assembly, chromosome: 1	99.167	240	2	0	1	240	605	366	3.84e-120
SL506394_rnaviral_assembled_NODE_47115_length_240_cov_0.934132_g44984_i0	240	No	NA	1	1	0	Low-quality	Genome-fragment	0.48	HMM-based (lower-bound)	0	1		SL506394_rnaviral_assembled	NC_049952.1	Escherichia virus Lambda_2B8 genome assembly, chromosome: 1	99.167	240	2	0	1	240	598	359	3.84e-120
SL506394_rnaviral_assembled_NODE_47115_length_240_cov_0.934132_g44984_i0	240	No	NA	1	1	0	Low-quality	Genome-fragment	0.48	HMM-based (lower-bound)	0	1		SL506394_rnaviral_assembled	NC_049949.1	Escherichia phage Lambda_ev207 genome assembly, chromosome: 1	98.75	240	3	0	1	240	601	362	1.79e-118
SL506394_rnaviral_assembled_NODE_47115_length_240_cov_0.934132_g44984_i0	240	No	NA	1	1	0	Low-quality	Genome-fragment	0.48	HMM-based (lower-bound)	0	1		SL506394_rnaviral_assembled	NC_049950.1	Escherichia virus Lambda_2H10 genome assembly, chromosome: 1	98.75	240	3	0	1	240	1350	1111	1.79e-118
SL506394_rnaviral_assembled_NODE_47115_length_240_cov_0.934132_g44984_i0	240	No	NA	1	1	0	Low-quality	Genome-fragment	0.48	HMM-based (lower-bound)	0	1		SL506394_rnaviral_assembled	NC_049953.1	Escherichia phage Lambda_ev099 genome assembly, chromosome: 1	97.5	240	6	0	1	240	595	356	1.8e-113
SL506394_rnaviral_assembled_NODE_47115_length_240_cov_0.934132_g44984_i0	240	No	NA	1	1	0	Low-quality	Genome-fragment	0.48	HMM-based (lower-bound)	0	1		SL506394_rnaviral_assembled	NC_049951.1	Enterobacteria phage O276, complete genome	97.5	240	6	0	1	240	606	367	1.8e-113
SL506394_rnaviral_assembled_NODE_47115_length_240_cov_0.934132_g44984_i0	240	No	NA	1	1	0	Low-quality	Genome-fragment	0.48	HMM-based (lower-bound)	0	1		SL506394_rnaviral_assembled	NC_019711.1	Enterobacteria phage HK629, complete genome	97.5	240	6	0	1	240	416	177	1.8e-113
SL506394_rnaviral_assembled_NODE_47115_length_240_cov_0.934132_g44984_i0	240	No	NA	1	1	0	Low-quality	Genome-fragment	0.48	HMM-based (lower-bound)	0	1		SL506394_rnaviral_assembled	NC_019723.1	Enterobacteria phage HK630, complete genome	97.5	240	6	0	1	240	416	177	1.8e-113
SL506394_rnaviral_assembled_NODE_47115_length_240_cov_0.934132_g44984_i0	240	No	NA	1	1	0	Low-quality	Genome-fragment	0.48	HMM-based (lower-bound)	0	1		SL506394_rnaviral_assembled	NC_042057.1	Enterobacteria phage DE3, complete genome	97.5	240	6	0	1	240	20685	20446	1.8e-113
SL506394_rnaviral_assembled_NODE_47115_length_240_cov_0.934132_g44984_i0	240	No	NA	1	1	0	Low-quality	Genome-fragment	0.48	HMM-based (lower-bound)	0	1		SL506394_rnaviral_assembled	NC_001416.1	Enterobacteria phage lambda, complete genome	97.5	240	6	0	1	240	606	367	1.8e-113
SL506394_rnaviral_assembled_NODE_47115_length_240_cov_0.934132_g44984_i0	240	No	NA	1	1	0	Low-quality	Genome-fragment	0.48	HMM-based (lower-bound)	0	1		SL506394_rnaviral_assembled	NC_049955.1	Escherichia phage Lambda_ev243 genome assembly, chromosome: 1	97.083	240	7	0	1	240	603	364	8.37e-112
SL506394_rnaviral_assembled_NODE_47115_length_240_cov_0.934132_g44984_i0	240	No	NA	1	1	0	Low-quality	Genome-fragment	0.48	HMM-based (lower-bound)	0	1		SL506394_rnaviral_assembled	NC_049947.1	Escherichia virus Lambda_1H12 genome assembly, chromosome: 1	97.083	240	7	0	1	240	606	367	8.37e-112
SL506397_rnaviral_assembled_NODE_52265_length_240_cov_2.598802_g49598_i0	240	No	NA	1	0	0	Low-quality	Genome-fragment	0.14	AAI-based (medium-confidence)	0	1	no viral genes detected	SL506397_rnaviral_assembled	NC_010811.2	Ralstonia phage RSL1, complete genome	95.082	61	1	2	13	72	186602	186543	2.06e-18
SL506397_rnaviral_assembled_NODE_52265_length_240_cov_2.598802_g49598_i0	240	No	NA	1	0	0	Low-quality	Genome-fragment	0.14	AAI-based (medium-confidence)	0	1	no viral genes detected	SL506397_rnaviral_assembled	NC_049850.1	Burkholderia phage BcepSaruman, complete genome	91.228	57	4	1	16	72	117874	117929	7.46e-13
SL506398_rnaviral_assembled_NODE_57833_length_240_cov_0.934132_g54988_i0	240	No	NA	1	1	0	Low-quality	Genome-fragment	0.23	AAI-based (high-confidence)	0	1		SL506398_rnaviral_assembled	NC_055899.1	CrAssphage cr124_1, complete genome	99.119	227	2	0	14	240	74231	74005	6.47e-113
SL506398_rnaviral_assembled_NODE_57833_length_240_cov_0.934132_g54988_i0	240	No	NA	1	1	0	Low-quality	Genome-fragment	0.23	AAI-based (high-confidence)	0	1		SL506398_rnaviral_assembled	NC_055895.1	CrAssphage cr7_1, complete genome	98.678	227	3	0	14	240	83141	83367	3.01e-111
SL506399_rnaviral_assembled_NODE_43203_length_240_cov_12.407186_g41555_i0	240	No	NA	1	1	0	Low-quality	Genome-fragment	0.18	HMM-based (lower-bound)	0	1		SL506399_rnaviral_assembled	NC_028478.1	Tomato brown rugose fruit virus isolate Tom1-Jo, complete genome	100	240	0	0	1	240	314	75	1.77e-123
SL506402_rnaviral_assembled_NODE_39177_length_240_cov_1.868263_g37791_i0	240	No	NA	1	0	0	Low-quality	Genome-fragment	0.61	AAI-based (high-confidence)	0	1	no viral genes detected	SL506402_rnaviral_assembled	NC_007805.1	Pseudomonas phage F10, complete genome	95.833	240	10	0	1	240	27825	27586	8.43e-107
SL506402_rnaviral_assembled_NODE_39228_length_240_cov_1.401198_g37842_i0	240	No	NA	2	0	0	Low-quality	Genome-fragment	0.22	AAI-based (high-confidence)	0	1	no viral genes detected	SL506402_rnaviral_assembled	NC_024711.1	Uncultured crAssphage, complete genome	95.816	239	10	0	1	239	25768	26006	3.03e-106
SL506413_rnaviral_assembled_NODE_72825_length_240_cov_0.934132_g69872_i0	240	No	NA	1	1	0	Low-quality	Genome-fragment	0.18	HMM-based (lower-bound)	0	1		SL506413_rnaviral_assembled	NC_004106.1	Paprika mild mottle virus, complete genome	99.16	238	2	0	1	238	4525	4762	4.97e-119
SL506413_rnaviral_assembled_NODE_73161_length_240_cov_0.934132_g70208_i0	240	No	NA	1	1	0	Low-quality	Genome-fragment	0.1	HMM-based (lower-bound)	0	1		SL506413_rnaviral_assembled	NC_041981.1	Klebsiella phage Miro, complete genome	100	240	0	0	1	240	134855	135094	1.77e-123
SL506413_rnaviral_assembled_NODE_73161_length_240_cov_0.934132_g70208_i0	240	No	NA	1	1	0	Low-quality	Genome-fragment	0.1	HMM-based (lower-bound)	0	1		SL506413_rnaviral_assembled	NC_041980.1	Enterobacter phage phiEap-3, complete genome	99.167	240	2	0	1	240	133359	133598	3.84e-120
SL506413_rnaviral_assembled_NODE_73161_length_240_cov_0.934132_g70208_i0	240	No	NA	1	1	0	Low-quality	Genome-fragment	0.1	HMM-based (lower-bound)	0	1		SL506413_rnaviral_assembled	NC_042138.1	Klebsiella phage PMBT1 genome assembly, complete genome: monopartite	97.917	240	5	0	1	240	133916	134155	3.87e-115
SL506413_rnaviral_assembled_NODE_73161_length_240_cov_0.934132_g70208_i0	240	No	NA	1	1	0	Low-quality	Genome-fragment	0.1	HMM-based (lower-bound)	0	1		SL506413_rnaviral_assembled	NC_055712.1	Escherichia phage phT4A, partial genome	97.5	240	6	0	1	240	127783	128022	1.8e-113
SL506413_rnaviral_assembled_NODE_73161_length_240_cov_0.934132_g70208_i0	240	No	NA	1	1	0	Low-quality	Genome-fragment	0.1	HMM-based (lower-bound)	0	1		SL506413_rnaviral_assembled	NC_028750.1	Klebsiella phage Matisse, complete genome	94.167	240	14	0	1	240	134668	134907	3.95e-100
SL506413_rnaviral_assembled_NODE_73161_length_240_cov_0.934132_g70208_i0	240	No	NA	1	1	0	Low-quality	Genome-fragment	0.1	HMM-based (lower-bound)	0	1		SL506413_rnaviral_assembled	NC_020080.1	Klebsiella phage KP27, complete genome	94.167	240	14	0	1	240	131670	131909	3.95e-100
SL506413_rnaviral_assembled_NODE_73161_length_240_cov_0.934132_g70208_i0	240	No	NA	1	1	0	Low-quality	Genome-fragment	0.1	HMM-based (lower-bound)	0	1		SL506413_rnaviral_assembled	NC_014036.1	Klebsiella phage KP15, complete genome	94.167	240	14	0	1	240	133037	133276	3.95e-100
SL506413_rnaviral_assembled_NODE_73161_length_240_cov_0.934132_g70208_i0	240	No	NA	1	1	0	Low-quality	Genome-fragment	0.1	HMM-based (lower-bound)	0	1		SL506413_rnaviral_assembled	NC_025414.1	Citrobacter phage Miller, complete genome	92.063	63	5	0	1	63	135196	135258	9.58e-17
SL506413_rnaviral_assembled_NODE_73161_length_240_cov_0.934132_g70208_i0	240	No	NA	1	1	0	Low-quality	Genome-fragment	0.1	HMM-based (lower-bound)	0	1		SL506413_rnaviral_assembled	NC_007023.1	Enterobacteria phage RB43, complete genome	92.063	63	5	0	1	63	135718	135780	9.58e-17
SL506413_rnaviral_assembled_NODE_73161_length_240_cov_0.934132_g70208_i0	240	No	NA	1	1	0	Low-quality	Genome-fragment	0.1	HMM-based (lower-bound)	0	1		SL506413_rnaviral_assembled	NC_048645.1	Cronobacter phage vB_CsaM_leB, complete genome	90.476	63	6	0	1	63	132822	132884	4.46e-15
SL506413_rnaviral_assembled_NODE_73161_length_240_cov_0.934132_g70208_i0	240	No	NA	1	1	0	Low-quality	Genome-fragment	0.1	HMM-based (lower-bound)	0	1		SL506413_rnaviral_assembled	NC_028755.1	Citrobacter phage Margaery, complete genome	90.476	63	6	0	1	63	133613	133675	4.46e-15
SL506416_rnaviral_assembled_NODE_38783_length_240_cov_0.934132_g36727_i0	240	No	NA	1	0	0	Low-quality	Genome-fragment	2.8	AAI-based (medium-confidence)	0	1	no viral genes detected	SL506416_rnaviral_assembled	NC_005856.1	Enterobacteria phage P1, complete genome	99.167	240	2	0	1	240	8065	7826	3.84e-120
SL506416_rnaviral_assembled_NODE_38783_length_240_cov_0.934132_g36727_i0	240	No	NA	1	0	0	Low-quality	Genome-fragment	2.8	AAI-based (medium-confidence)	0	1	no viral genes detected	SL506416_rnaviral_assembled	NC_042128.1	Escherichia phage RCS47, complete genome	94.583	240	13	0	1	240	107109	107348	8.49e-102
SL506416_rnaviral_assembled_NODE_38783_length_240_cov_0.934132_g36727_i0	240	No	NA	1	0	0	Low-quality	Genome-fragment	2.8	AAI-based (medium-confidence)	0	1	no viral genes detected	SL506416_rnaviral_assembled	NC_042128.1	Escherichia phage RCS47, complete genome	94.583	240	13	0	1	240	114457	114696	8.49e-102
SL506418_rnaviral_assembled_NODE_24075_length_240_cov_0.910180_g22676_i0	240	No	NA	1	1	0	Low-quality	Genome-fragment	0.11	HMM-based (lower-bound)	0	1		SL506418_rnaviral_assembled	NC_003038.1	Invertebrate iridescent virus 6, complete genome	97.083	240	7	0	1	240	62496	62257	8.37e-112
SL506422_rnaviral_assembled_NODE_11955_length_240_cov_7.305389_g11477_i0	240	No	NA	1	1	0	Low-quality	Genome-fragment	0.18	HMM-based (lower-bound)	0	1		SL506422_rnaviral_assembled	NC_028478.1	Tomato brown rugose fruit virus isolate Tom1-Jo, complete genome	100	240	0	0	1	240	295	56	1.77e-123
SL506422_rnaviral_assembled_NODE_11956_length_240_cov_7.269461_g11478_i0	240	No	NA	1	0	0	Low-quality	Genome-fragment	0.24	AAI-based (high-confidence)	0	1	no viral genes detected	SL506422_rnaviral_assembled	NC_055895.1	CrAssphage cr7_1, complete genome	99.163	239	2	0	2	240	92683	92921	1.38e-119
SL506422_rnaviral_assembled_NODE_11956_length_240_cov_7.269461_g11478_i0	240	No	NA	1	0	0	Low-quality	Genome-fragment	0.24	AAI-based (high-confidence)	0	1	no viral genes detected	SL506422_rnaviral_assembled	NC_055899.1	CrAssphage cr124_1, complete genome	98.326	239	4	0	2	240	64680	64442	2.99e-116
SL506440_rnaviral_assembled_NODE_42937_length_240_cov_1.179641_g40621_i0	240	No	NA	1	1	0	Low-quality	Genome-fragment	2.08	HMM-based (lower-bound)	0	1		SL506440_rnaviral_assembled	NC_001801.1	Cucumber green mottle mosaic virus, complete genome	98.75	240	3	0	1	240	4909	5148	1.79e-118
SL506443_rnaviral_assembled_NODE_20743_length_240_cov_1.179641_g19080_i0	240	No	NA	1	1	0	Low-quality	Genome-fragment	2.08	HMM-based (lower-bound)	0	1		SL506443_rnaviral_assembled	NC_001556.1	Tobacco mild green mosaic virus, complete genome	99.167	240	2	0	1	240	5397	5158	3.84e-120
SL506448_rnaviral_assembled_NODE_7541_length_240_cov_0.934132_g7425_i0	240	No	NA	1	1	0	Low-quality	Genome-fragment	0.25	HMM-based (lower-bound)	0	1		SL506448_rnaviral_assembled	NC_007805.1	Pseudomonas phage F10, complete genome	96.653	239	8	0	2	240	19913	19675	1.4e-109
WC0Dc-210608-14_B06_rnaviral_assembled_NODE_31023_length_240_cov_2.586826_g28635_i0	240	No	NA	1	0	0	Low-quality	Genome-fragment	2.8	AAI-based (medium-confidence)	0	1	no viral genes detected	WC0Dc-210608-14_B06_rnaviral_assembled	NC_005856.1	Enterobacteria phage P1, complete genome	98.75	240	3	0	1	240	8136	7897	1.79e-118
WC0Dc-210608-14_B06_rnaviral_assembled_NODE_31023_length_240_cov_2.586826_g28635_i0	240	No	NA	1	0	0	Low-quality	Genome-fragment	2.8	AAI-based (medium-confidence)	0	1	no viral genes detected	WC0Dc-210608-14_B06_rnaviral_assembled	NC_042128.1	Escherichia phage RCS47, complete genome	96.25	240	9	0	1	240	107038	107277	1.81e-108
WC0Dc-210608-14_B06_rnaviral_assembled_NODE_31023_length_240_cov_2.586826_g28635_i0	240	No	NA	1	0	0	Low-quality	Genome-fragment	2.8	AAI-based (medium-confidence)	0	1	no viral genes detected	WC0Dc-210608-14_B06_rnaviral_assembled	NC_042128.1	Escherichia phage RCS47, complete genome	96.25	240	9	0	1	240	114386	114625	1.81e-108
WC0Dg-210525-14_B06_rnaviral_assembled_NODE_22982_length_240_cov_0.934132_g21216_i0	240	No	NA	1	1	0	Low-quality	Genome-fragment	3.43	HMM-based (lower-bound)	0	1		WC0Dg-210525-14_B06_rnaviral_assembled	NC_001504.1	Melon necrotic spot virus, genome	91.949	236	19	0	5	240	3302	3067	1.44e-89
WG02g-210608-14_B06_rnaviral_assembled_NODE_23700_length_240_cov_2.802395_g22060_i0	240	No	NA	1	1	0	Low-quality	Genome-fragment	2.08	HMM-based (lower-bound)	0	1		WG02g-210608-14_B06_rnaviral_assembled	NC_001556.1	Tobacco mild green mosaic virus, complete genome	100	240	0	0	1	240	5189	5428	1.77e-123
WG02g-210615-14_B06_rnaviral_assembled_NODE_26620_length_240_cov_2.700599_g24349_i0	240	No	NA	1	1	0	Low-quality	Genome-fragment	0.18	HMM-based (lower-bound)	0	1		WG02g-210615-14_B06_rnaviral_assembled	NC_002692.1	Tomato mosaic virus, complete genome	99.167	240	2	0	1	240	2569	2808	3.84e-120
WG0Kc-210615-14_B06_rnaviral_assembled_NODE_31542_length_240_cov_0.934132_g29971_i0	240	No	NA	1	1	0	Low-quality	Genome-fragment	0.18	HMM-based (lower-bound)	0	1		WG0Kc-210615-14_B06_rnaviral_assembled	NC_002692.1	Tomato mosaic virus, complete genome	97.899	238	5	0	1	238	355	592	5e-114
WG0L-210622-14_B06_rnaviral_assembled_NODE_35756_length_240_cov_1.700599_g33578_i0	240	No	NA	1	1	0	Low-quality	Genome-fragment	3.76	AAI-based (medium-confidence)	0	1		WG0L-210622-14_B06_rnaviral_assembled	NC_001801.1	Cucumber green mottle mosaic virus, complete genome	96.25	240	9	0	1	240	6119	5880	1.81e-108
WG0P-210608-14_B06_rnaviral_assembled_NODE_27795_length_240_cov_0.934132_g26156_i0	240	No	NA	1	1	0	Low-quality	Genome-fragment	4.06	HMM-based (lower-bound)	0	1		WG0P-210608-14_B06_rnaviral_assembled	NC_001504.1	Melon necrotic spot virus, genome	97.899	238	5	0	3	240	1181	944	5e-114
WGOK-210401C_B06_rnaviral_assembled_NODE_46495_length_240_cov_4.143713_g45272_i0	240	No	NA	1	0	0	Low-quality	Genome-fragment	0.14	AAI-based (medium-confidence)	0	1	no viral genes detected	WGOK-210401C_B06_rnaviral_assembled	NC_010811.2	Ralstonia phage RSL1, complete genome	95.082	61	1	2	6	65	186602	186543	2.06e-18
WGOK-210401C_B06_rnaviral_assembled_NODE_46495_length_240_cov_4.143713_g45272_i0	240	No	NA	1	0	0	Low-quality	Genome-fragment	0.14	AAI-based (medium-confidence)	0	1	no viral genes detected	WGOK-210401C_B06_rnaviral_assembled	NC_049850.1	Burkholderia phage BcepSaruman, complete genome	91.228	57	4	1	9	65	117874	117929	7.46e-13
WGOK-210401C_B06_rnaviral_assembled_NODE_46620_length_240_cov_1.760479_g45397_i0	240	No	NA	1	0	0	Low-quality	Genome-fragment	0.15	AAI-based (high-confidence)	0	1	no viral genes detected	WGOK-210401C_B06_rnaviral_assembled	NC_020866.1	Rhodovulum phage RS1 genomic sequence	100	31	0	0	100	130	9208	9238	2.7e-07
WGOK-210401C_B06_rnaviral_assembled_NODE_46620_length_240_cov_1.760479_g45397_i0	240	No	NA	1	0	0	Low-quality	Genome-fragment	0.15	AAI-based (high-confidence)	0	1	no viral genes detected	WGOK-210401C_B06_rnaviral_assembled	NC_020839.1	Rhodobacter phage RC1 genomic sequence	100	31	0	0	100	130	30562	30532	2.7e-07
WGOK-210403C_B06_rnaviral_assembled_NODE_32417_length_240_cov_0.934132_g31343_i0	240	No	NA	1	1	0	Low-quality	Genome-fragment	0.53	HMM-based (lower-bound)	0	1		WGOK-210403C_B06_rnaviral_assembled	NC_028699.1	Salmonella phage SEN34, complete genome	97.674	86	2	0	1	86	6127	6042	1.56e-34
WGOK-210506_B06_rnaviral_assembled_NODE_49861_length_240_cov_1.365269_g48134_i0	240	No	NA	2	0	0	Low-quality	Genome-fragment	0.21	AAI-based (high-confidence)	0	1	no viral genes detected	WGOK-210506_B06_rnaviral_assembled	NC_047950.1	Aeromonas phage AhSzw-1, complete genome	98.333	240	4	0	1	240	67853	67614	8.32e-117
WGOK-210506_B06_rnaviral_assembled_NODE_49861_length_240_cov_1.365269_g48134_i0	240	No	NA	2	0	0	Low-quality	Genome-fragment	0.21	AAI-based (high-confidence)	0	1	no viral genes detected	WGOK-210506_B06_rnaviral_assembled	NC_047949.1	Aeromonas phage AhSzq-1, partial genome	98.333	240	4	0	1	240	65015	64776	8.32e-117
WGOK-210514C_B06_rnaviral_assembled_NODE_39673_length_240_cov_0.934132_g38729_i0	240	No	NA	1	1	0	Low-quality	Genome-fragment	0.13	AAI-based (high-confidence)	0	1		WGOK-210514C_B06_rnaviral_assembled	NC_048646.1	Cronobacter phage vB_CsaM_leE, complete genome	91.096	146	12	1	96	240	165654	165509	5.49e-49
WGOK-210514C_B06_rnaviral_assembled_NODE_39673_length_240_cov_0.934132_g38729_i0	240	No	NA	1	1	0	Low-quality	Genome-fragment	0.13	AAI-based (high-confidence)	0	1		WGOK-210514C_B06_rnaviral_assembled	NC_019398.1	Cronobacter phage vB_CsaM_GAP161, complete genome	91.096	146	12	1	96	240	161607	161462	5.49e-49
WGOK-210514C_B06_rnaviral_assembled_NODE_39673_length_240_cov_0.934132_g38729_i0	240	No	NA	1	1	0	Low-quality	Genome-fragment	0.13	AAI-based (high-confidence)	0	1		WGOK-210514C_B06_rnaviral_assembled	NC_028755.1	Citrobacter phage Margaery, complete genome	90.411	146	13	1	96	240	162436	162291	2.55e-47
WGOK-210514C_B06_rnaviral_assembled_NODE_39673_length_240_cov_0.934132_g38729_i0	240	No	NA	1	1	0	Low-quality	Genome-fragment	0.13	AAI-based (high-confidence)	0	1		WGOK-210514C_B06_rnaviral_assembled	NC_014467.1	Enterobacteria phage RB16, complete genome	90.411	146	13	1	96	240	160720	160575	2.55e-47
WGOK-210517_B06_rnaviral_assembled_NODE_28397_length_240_cov_1.868263_g26920_i0	240	No	NA	1	1	0	Low-quality	Genome-fragment	0.18	HMM-based (lower-bound)	0	1		WGOK-210517_B06_rnaviral_assembled	NC_003630.1	Pepper mild mottle virus, complete genome	97.5	240	6	0	1	240	343	582	1.8e-113
WGOK-210517_B06_rnaviral_assembled_NODE_28722_length_240_cov_0.934132_g27245_i0	240	No	NA	1	1	0	Low-quality	Genome-fragment	0.24	HMM-based (lower-bound)	0	1		WGOK-210517_B06_rnaviral_assembled	NC_007809.1	Pseudomonas phage M6, complete genome	96.667	240	8	0	1	240	38654	38415	3.9e-110
WGOK-210517_B06_rnaviral_assembled_NODE_28722_length_240_cov_0.934132_g27245_i0	240	No	NA	1	1	0	Low-quality	Genome-fragment	0.24	HMM-based (lower-bound)	0	1		WGOK-210517_B06_rnaviral_assembled	NC_028980.1	Pseudomonas phage PAE1, complete genome	96.25	240	9	0	1	240	36125	35886	1.81e-108
WGOK-210517_B06_rnaviral_assembled_NODE_28722_length_240_cov_0.934132_g27245_i0	240	No	NA	1	1	0	Low-quality	Genome-fragment	0.24	HMM-based (lower-bound)	0	1		WGOK-210517_B06_rnaviral_assembled	NC_041934.1	Pseudomonas phage LKO4, complete genome	96.25	240	9	0	1	240	9627	9388	1.81e-108
WGOK-210517_B06_rnaviral_assembled_NODE_28722_length_240_cov_0.934132_g27245_i0	240	No	NA	1	1	0	Low-quality	Genome-fragment	0.24	HMM-based (lower-bound)	0	1		WGOK-210517_B06_rnaviral_assembled	NC_010116.1	Pseudomonas phage YuA, complete genome	92.5	240	18	0	1	240	9022	8783	1.85e-93
WGOK-210517_B06_rnaviral_assembled_NODE_28722_length_240_cov_0.934132_g27245_i0	240	No	NA	1	1	0	Low-quality	Genome-fragment	0.24	HMM-based (lower-bound)	0	1		WGOK-210517_B06_rnaviral_assembled	NC_018282.1	Pseudomonas phage MP1412, complete genome	92.083	240	19	0	1	240	9025	8786	8.62e-92
WGOK-210524_B06_rnaviral_assembled_NODE_74670_length_240_cov_0.934132_g72458_i0	240	No	NA	1	1	0	Low-quality	Genome-fragment	0.21	AAI-based (high-confidence)	0	1		WGOK-210524_B06_rnaviral_assembled	NC_042093.1	Klebsiella phage Sugarland, complete genome	97.071	239	7	0	2	240	23840	24078	3.01e-111
WGOK-210524_B06_rnaviral_assembled_NODE_74670_length_240_cov_0.934132_g72458_i0	240	No	NA	1	1	0	Low-quality	Genome-fragment	0.21	AAI-based (high-confidence)	0	1		WGOK-210524_B06_rnaviral_assembled	NC_041899.1	Klebsiella phage vB_Kpn_IME260, complete genome	96.234	239	9	0	2	240	23426	23664	6.52e-108
WM06-210518-14_B06_rnaviral_assembled_NODE_25114_length_240_cov_2.748503_g23705_i0	240	No	NA	1	0	0	Low-quality	Genome-fragment	0.21	AAI-based (high-confidence)	0	1	no viral genes detected	WM06-210518-14_B06_rnaviral_assembled	NC_042128.1	Escherichia phage RCS47, complete genome	99.167	240	2	0	1	240	22370	22609	3.84e-120
WM06-210525-14_B06_rnaviral_assembled_NODE_44322_length_240_cov_1.868263_g42342_i0	240	No	NA	1	0	0	Low-quality	Genome-fragment	0.61	AAI-based (high-confidence)	0	1	no viral genes detected	WM06-210525-14_B06_rnaviral_assembled	NC_049342.1	Escherichia phage 500465-1, complete genome	90.417	240	22	1	1	239	35532	35293	1.45e-84
WM06-210525-14_B06_rnaviral_assembled_NODE_44425_length_240_cov_1.269461_g42445_i0	240	No	NA	1	1	0	Low-quality	Genome-fragment	4.06	HMM-based (lower-bound)	0	1		WM06-210525-14_B06_rnaviral_assembled	NC_001504.1	Melon necrotic spot virus, genome	96.218	238	9	0	3	240	1400	1163	2.35e-107
WM08-210518-14_B06_rnaviral_assembled_NODE_34874_length_240_cov_3.694611_g33243_i0	240	No	NA	1	0	0	Low-quality	Genome-fragment	0.24	AAI-based (high-confidence)	0	1	no viral genes detected	WM08-210518-14_B06_rnaviral_assembled	NC_055897.1	CrAssphage cr114_1, complete genome	93.333	105	6	1	65	169	21319	21216	3.35e-36
WM08-210518-14_B06_rnaviral_assembled_NODE_34910_length_240_cov_2.293413_g33279_i0	240	No	NA	2	1	0	Low-quality	Genome-fragment	2.25	HMM-based (lower-bound)	0	1		WM08-210518-14_B06_rnaviral_assembled	NC_003630.1	Pepper mild mottle virus, complete genome	100	240	0	0	1	240	5589	5828	1.77e-123
WM08-210518-14_B06_rnaviral_assembled_NODE_35154_length_240_cov_0.934132_g33523_i0	240	No	NA	1	0	0	Low-quality	Genome-fragment	0.23	AAI-based (high-confidence)	0	1	no viral genes detected	WM08-210518-14_B06_rnaviral_assembled	NC_031129.1	Salmonella phage SJ46, complete genome	100	240	0	0	1	240	66918	66679	1.77e-123
WM08-210525-14_B06_rnaviral_assembled_NODE_47452_length_240_cov_0.934132_g45710_i0	240	No	NA	1	1	0	Low-quality	Genome-fragment	0.18	HMM-based (lower-bound)	0	1		WM08-210525-14_B06_rnaviral_assembled	NC_016440.1	Garlic common latent virus, complete genome	93.249	237	16	0	4	240	5431	5195	3.98e-95
WM08-210601-14_B06_rnaviral_assembled_NODE_38789_length_240_cov_1.868263_g36835_i0	240	No	NA	1	0	0	Low-quality	Genome-fragment	0.53	AAI-based (high-confidence)	0	1	no viral genes detected	WM08-210601-14_B06_rnaviral_assembled	NC_031048.1	Enterobacter phage Arya, complete genome	90.769	65	6	0	37	101	27008	27072	3.45e-16
WR03-210525-14_B06_rnaviral_assembled_NODE_27907_length_240_cov_1.868263_g25972_i0	240	No	NA	1	1	0	Low-quality	Genome-fragment	0.18	HMM-based (lower-bound)	0	1		WR03-210525-14_B06_rnaviral_assembled	NC_001801.1	Cucumber green mottle mosaic virus, complete genome	97.5	240	6	0	1	240	2641	2880	1.8e-113
SL505979_rnaviral_assembled_NODE_23670_length_239_cov_1.855422_g22159_i0	239	No	NA	1	0	0	Low-quality	Genome-fragment	0.57	AAI-based (medium-confidence)	0	1	no viral genes detected	SL505979_rnaviral_assembled	NC_031129.1	Salmonella phage SJ46, complete genome	95.816	239	10	0	1	239	61845	62083	3.02e-106
SL505985_rnaviral_assembled_NODE_26868_length_239_cov_1.120482_g25902_i0	239	No	NA	1	0	0	Low-quality	Genome-fragment	0.6	AAI-based (medium-confidence)	0	1	no viral genes detected	SL505985_rnaviral_assembled	NC_049451.1	Klebsiella phage ST147-VIM1phi7.1, complete genome	95.918	196	8	0	44	239	28755	28950	1.12e-85
SL505985_rnaviral_assembled_NODE_26868_length_239_cov_1.120482_g25902_i0	239	No	NA	1	0	0	Low-quality	Genome-fragment	0.6	AAI-based (medium-confidence)	0	1	no viral genes detected	SL505985_rnaviral_assembled	NC_049453.1	Klebsiella phage ST13-OXA48phi12.1, complete genome	95.918	196	8	0	44	239	5387	5192	1.12e-85
SL505987_rnaviral_assembled_NODE_30732_length_239_cov_1.674699_g28624_i0	239	No	NA	1	1	0	Low-quality	Genome-fragment	2.07	HMM-based (lower-bound)	0	1		SL505987_rnaviral_assembled	NC_003630.1	Pepper mild mottle virus, complete genome	99.156	237	2	0	3	239	5556	5320	1.78e-118
SL505987_rnaviral_assembled_NODE_30770_length_239_cov_1.234940_g28662_i0	239	No	NA	1	1	0	Low-quality	Genome-fragment	0.18	HMM-based (lower-bound)	0	1		SL505987_rnaviral_assembled	NC_001556.1	Tobacco mild green mosaic virus, complete genome	99.163	239	2	0	1	239	3425	3187	1.38e-119
SL505991_rnaviral_assembled_NODE_39518_length_239_cov_2.903614_g37186_i0	239	No	NA	1	1	0	Low-quality	Genome-fragment	1.83	HMM-based (lower-bound)	0	1		SL505991_rnaviral_assembled	NC_033045.1	Hubei picorna-like virus 62 strain spider133936 hypothetical protein gene, complete cds	94.142	239	14	0	1	239	3346	3108	1.41e-99
SL505991_rnaviral_assembled_NODE_39518_length_239_cov_2.903614_g37186_i0	239	No	NA	1	1	0	Low-quality	Genome-fragment	1.83	HMM-based (lower-bound)	0	1		SL505991_rnaviral_assembled	NC_032990.1	Hubei picorna-like virus 63 strain insectZJ97544 hypothetical protein gene, complete cds	93.724	239	15	0	1	239	3319	3081	6.58e-98
SL506001_rnaviral_assembled_NODE_26965_length_239_cov_1.325301_g25004_i0	239	No	NA	1	1	0	Low-quality	Genome-fragment	0.18	HMM-based (lower-bound)	0	1		SL506001_rnaviral_assembled	NC_001801.1	Cucumber green mottle mosaic virus, complete genome	97.908	239	5	0	1	239	3478	3716	1.39e-114
SL506004_rnaviral_assembled_NODE_25083_length_239_cov_0.939759_g23778_i0	239	No	NA	1	1	0	Low-quality	Genome-fragment	0.18	HMM-based (lower-bound)	0	1		SL506004_rnaviral_assembled	NC_030229.1	Tropical soda apple mosaic virus isolate Okeechobee, complete genome	99.156	237	2	0	1	237	4368	4604	1.78e-118
SL506006_rnaviral_assembled_NODE_23246_length_239_cov_0.939759_g21750_i0	239	No	NA	1	0	0	Low-quality	Genome-fragment	0.23	AAI-based (high-confidence)	0	1	no viral genes detected	SL506006_rnaviral_assembled	NC_031129.1	Salmonella phage SJ46, complete genome	99.582	239	1	0	1	239	66884	66646	2.96e-121
SL506023_rnaviral_assembled_NODE_27986_length_239_cov_0.939759_g26737_i0	239	No	NA	1	1	0	Low-quality	Genome-fragment	0.15	AAI-based (medium-confidence)	0	1		SL506023_rnaviral_assembled	NC_055894.1	CrAssphage cr6_1, complete genome	100	239	0	0	1	239	51825	52063	6.35e-123
SL506026_rnaviral_assembled_NODE_21891_length_239_cov_0.891566_g20718_i0	239	No	NA	1	1	0	Low-quality	Genome-fragment	0.18	HMM-based (lower-bound)	0	1		SL506026_rnaviral_assembled	NC_001556.1	Tobacco mild green mosaic virus, complete genome	96.667	240	3	5	1	239	3864	4099	1.8e-108
SL506027_rnaviral_assembled_NODE_28234_length_239_cov_0.939759_g26770_i0	239	No	NA	1	1	0	Low-quality	Genome-fragment	0.18	HMM-based (lower-bound)	0	1		SL506027_rnaviral_assembled	NC_022230.1	Tomato mottle mosaic virus isolate MX5, complete genome	99.582	239	1	0	1	239	433	195	2.96e-121
SL506033_rnaviral_assembled_NODE_28850_length_239_cov_0.939759_g27121_i0	239	No	NA	1	1	0	Low-quality	Genome-fragment	0.23	HMM-based (lower-bound)	0	1		SL506033_rnaviral_assembled	NC_041934.1	Pseudomonas phage LKO4, complete genome	97.49	239	6	0	1	239	16676	16438	6.44e-113
SL506033_rnaviral_assembled_NODE_28850_length_239_cov_0.939759_g27121_i0	239	No	NA	1	1	0	Low-quality	Genome-fragment	0.23	HMM-based (lower-bound)	0	1		SL506033_rnaviral_assembled	NC_028980.1	Pseudomonas phage PAE1, complete genome	96.653	239	8	0	1	239	44190	43952	1.39e-109
SL506033_rnaviral_assembled_NODE_28850_length_239_cov_0.939759_g27121_i0	239	No	NA	1	1	0	Low-quality	Genome-fragment	0.23	HMM-based (lower-bound)	0	1		SL506033_rnaviral_assembled	NC_007809.1	Pseudomonas phage M6, complete genome	96.653	239	8	0	1	239	45333	45095	1.39e-109
SL506033_rnaviral_assembled_NODE_28850_length_239_cov_0.939759_g27121_i0	239	No	NA	1	1	0	Low-quality	Genome-fragment	0.23	HMM-based (lower-bound)	0	1		SL506033_rnaviral_assembled	NC_018282.1	Pseudomonas phage MP1412, complete genome	96.234	239	9	0	1	239	15554	15316	6.49e-108
SL506033_rnaviral_assembled_NODE_28850_length_239_cov_0.939759_g27121_i0	239	No	NA	1	1	0	Low-quality	Genome-fragment	0.23	HMM-based (lower-bound)	0	1		SL506033_rnaviral_assembled	NC_010116.1	Pseudomonas phage YuA, complete genome	91.176	238	19	2	3	239	15614	15378	8.64e-87
SL506034_rnaviral_assembled_NODE_18415_length_239_cov_2.590361_g17636_i0	239	No	NA	1	1	0	Low-quality	Genome-fragment	0.18	HMM-based (lower-bound)	0	1		SL506034_rnaviral_assembled	NC_028478.1	Tomato brown rugose fruit virus isolate Tom1-Jo, complete genome	100	239	0	0	1	239	48	286	6.35e-123
SL506039_rnaviral_assembled_NODE_32402_length_239_cov_0.939759_g31082_i0	239	No	NA	1	1	0	Low-quality	Genome-fragment	0.77	HMM-based (lower-bound)	0	1		SL506039_rnaviral_assembled	NC_006213.1	Human coronavirus OC43 strain ATCC VR-759, complete genome	100	239	0	0	1	239	26939	26701	6.35e-123
SL506039_rnaviral_assembled_NODE_32402_length_239_cov_0.939759_g31082_i0	239	No	NA	1	1	0	Low-quality	Genome-fragment	0.77	HMM-based (lower-bound)	0	1		SL506039_rnaviral_assembled	NC_003045.1	Bovine coronavirus isolate BCoV-ENT, complete genome	96.234	239	9	0	1	239	26967	26729	6.49e-108
SL506039_rnaviral_assembled_NODE_32402_length_239_cov_0.939759_g31082_i0	239	No	NA	1	1	0	Low-quality	Genome-fragment	0.77	HMM-based (lower-bound)	0	1		SL506039_rnaviral_assembled	NC_017083.1	Rabbit coronavirus HKU14, complete genome	91.983	237	19	0	1	237	27116	26880	3.99e-90
SL506040_rnaviral_assembled_NODE_28852_length_239_cov_1.614458_g27791_i0	239	No	NA	1	0	0	Low-quality	Genome-fragment	0.12	AAI-based (high-confidence)	0	1	no viral genes detected	SL506040_rnaviral_assembled	NC_054927.1	Escherichia phage vB_EcoM_Ozark, complete genome	95.69	116	5	0	3	118	62261	62376	3.29e-46
SL506040_rnaviral_assembled_NODE_28852_length_239_cov_1.614458_g27791_i0	239	No	NA	1	0	0	Low-quality	Genome-fragment	0.12	AAI-based (high-confidence)	0	1	no viral genes detected	SL506040_rnaviral_assembled	NC_054945.1	Yersinia phage vB_YepM_ZN18, complete genome	95.69	116	5	0	3	118	116444	116559	3.29e-46
SL506040_rnaviral_assembled_NODE_28852_length_239_cov_1.614458_g27791_i0	239	No	NA	1	0	0	Low-quality	Genome-fragment	0.12	AAI-based (high-confidence)	0	1	no viral genes detected	SL506040_rnaviral_assembled	NC_054901.1	Citrobacter phage PhiZZ23, complete genome	94.828	116	6	0	3	118	63103	63218	1.53e-44
SL506040_rnaviral_assembled_NODE_28852_length_239_cov_1.614458_g27791_i0	239	No	NA	1	0	0	Low-quality	Genome-fragment	0.12	AAI-based (high-confidence)	0	1	no viral genes detected	SL506040_rnaviral_assembled	NC_054905.1	Enterobacteria phage Kha5h, complete genome	94.828	116	6	0	3	118	86022	86137	1.53e-44
SL506040_rnaviral_assembled_NODE_28852_length_239_cov_1.614458_g27791_i0	239	No	NA	1	0	0	Low-quality	Genome-fragment	0.12	AAI-based (high-confidence)	0	1	no viral genes detected	SL506040_rnaviral_assembled	NC_027983.1	Enterobacteria phage AR1 DNA, complete genome	94.828	116	6	0	3	118	60833	60948	1.53e-44
SL506040_rnaviral_assembled_NODE_28852_length_239_cov_1.614458_g27791_i0	239	No	NA	1	0	0	Low-quality	Genome-fragment	0.12	AAI-based (high-confidence)	0	1	no viral genes detected	SL506040_rnaviral_assembled	NC_025419.1	Enterobacteria phage RB3, complete genome	94.828	116	6	0	3	118	61036	61151	1.53e-44
SL506040_rnaviral_assembled_NODE_28852_length_239_cov_1.614458_g27791_i0	239	No	NA	1	0	0	Low-quality	Genome-fragment	0.12	AAI-based (high-confidence)	0	1	no viral genes detected	SL506040_rnaviral_assembled	NC_055713.1	Shigella phage KNP5, genome	93.966	116	7	0	3	118	64171	64286	7.11e-43
SL506040_rnaviral_assembled_NODE_28852_length_239_cov_1.614458_g27791_i0	239	No	NA	1	0	0	Low-quality	Genome-fragment	0.12	AAI-based (high-confidence)	0	1	no viral genes detected	SL506040_rnaviral_assembled	NC_041919.1	Escherichia phage HP3, complete genome	94.69	113	6	0	6	118	96683	96571	7.11e-43
SL506040_rnaviral_assembled_NODE_28852_length_239_cov_1.614458_g27791_i0	239	No	NA	1	0	0	Low-quality	Genome-fragment	0.12	AAI-based (high-confidence)	0	1	no viral genes detected	SL506040_rnaviral_assembled	NC_054924.1	Escherichia phage vB_EcoM_Lutter, complete genome	93.966	116	7	0	3	118	63100	63215	7.11e-43
SL506040_rnaviral_assembled_NODE_28852_length_239_cov_1.614458_g27791_i0	239	No	NA	1	0	0	Low-quality	Genome-fragment	0.12	AAI-based (high-confidence)	0	1	no viral genes detected	SL506040_rnaviral_assembled	NC_054938.1	Serratia phage PhiZZ30, complete genome	93.966	116	7	0	3	118	61962	62077	7.11e-43
SL506040_rnaviral_assembled_NODE_28852_length_239_cov_1.614458_g27791_i0	239	No	NA	1	0	0	Low-quality	Genome-fragment	0.12	AAI-based (high-confidence)	0	1	no viral genes detected	SL506040_rnaviral_assembled	NC_054900.1	Citrobacter phage PhiZZ6, complete genome	93.966	116	7	0	3	118	60682	60797	7.11e-43
SL506040_rnaviral_assembled_NODE_28852_length_239_cov_1.614458_g27791_i0	239	No	NA	1	0	0	Low-quality	Genome-fragment	0.12	AAI-based (high-confidence)	0	1	no viral genes detected	SL506040_rnaviral_assembled	NC_054934.1	Escherichia phage teqskov, complete genome	94.69	113	6	0	6	118	122873	122761	7.11e-43
SL506040_rnaviral_assembled_NODE_28852_length_239_cov_1.614458_g27791_i0	239	No	NA	1	0	0	Low-quality	Genome-fragment	0.12	AAI-based (high-confidence)	0	1	no viral genes detected	SL506040_rnaviral_assembled	NC_054933.1	Escherichia phage teqhad, complete genome	93.966	116	7	0	3	118	67751	67866	7.11e-43
SL506040_rnaviral_assembled_NODE_28852_length_239_cov_1.614458_g27791_i0	239	No	NA	1	0	0	Low-quality	Genome-fragment	0.12	AAI-based (high-confidence)	0	1	no viral genes detected	SL506040_rnaviral_assembled	NC_054913.1	Escherichia phage F2, complete genome	94.69	113	6	0	6	118	166674	166562	7.11e-43
SL506040_rnaviral_assembled_NODE_28852_length_239_cov_1.614458_g27791_i0	239	No	NA	1	0	0	Low-quality	Genome-fragment	0.12	AAI-based (high-confidence)	0	1	no viral genes detected	SL506040_rnaviral_assembled	NC_054939.1	Shigella phage CM8, complete genome	93.966	116	7	0	3	118	60506	60621	7.11e-43
SL506040_rnaviral_assembled_NODE_28852_length_239_cov_1.614458_g27791_i0	239	No	NA	1	0	0	Low-quality	Genome-fragment	0.12	AAI-based (high-confidence)	0	1	no viral genes detected	SL506040_rnaviral_assembled	NC_054920.1	Escherichia phage vB_EcoM_G9062, complete genome	93.966	116	7	0	3	118	62534	62649	7.11e-43
SL506040_rnaviral_assembled_NODE_28852_length_239_cov_1.614458_g27791_i0	239	No	NA	1	0	0	Low-quality	Genome-fragment	0.12	AAI-based (high-confidence)	0	1	no viral genes detected	SL506040_rnaviral_assembled	NC_054915.1	Escherichia phage vB_EcoM_G8, complete genome	93.966	116	7	0	3	118	61167	61282	7.11e-43
SL506040_rnaviral_assembled_NODE_28852_length_239_cov_1.614458_g27791_i0	239	No	NA	1	0	0	Low-quality	Genome-fragment	0.12	AAI-based (high-confidence)	0	1	no viral genes detected	SL506040_rnaviral_assembled	NC_054926.1	Escherichia phage vB_EcoM_OE5505, complete genome	93.966	116	7	0	3	118	62206	62321	7.11e-43
SL506040_rnaviral_assembled_NODE_28852_length_239_cov_1.614458_g27791_i0	239	No	NA	1	0	0	Low-quality	Genome-fragment	0.12	AAI-based (high-confidence)	0	1	no viral genes detected	SL506040_rnaviral_assembled	NC_054919.1	Escherichia phage vB_EcoM_G4507, complete genome	93.966	116	7	0	3	118	61550	61665	7.11e-43
SL506040_rnaviral_assembled_NODE_28852_length_239_cov_1.614458_g27791_i0	239	No	NA	1	0	0	Low-quality	Genome-fragment	0.12	AAI-based (high-confidence)	0	1	no viral genes detected	SL506040_rnaviral_assembled	NC_054917.1	Escherichia phage vB_EcoM_G50, complete genome	93.966	116	7	0	3	118	61263	61378	7.11e-43
SL506040_rnaviral_assembled_NODE_28852_length_239_cov_1.614458_g27791_i0	239	No	NA	1	0	0	Low-quality	Genome-fragment	0.12	AAI-based (high-confidence)	0	1	no viral genes detected	SL506040_rnaviral_assembled	NC_054918.1	Escherichia phage vB_EcoM_G4498, complete genome	93.966	116	7	0	3	118	61739	61854	7.11e-43
SL506040_rnaviral_assembled_NODE_28852_length_239_cov_1.614458_g27791_i0	239	No	NA	1	0	0	Low-quality	Genome-fragment	0.12	AAI-based (high-confidence)	0	1	no viral genes detected	SL506040_rnaviral_assembled	NC_055780.1	UNVERIFIED: Escherichia phage MLF4, partial genome	94.69	113	6	0	6	118	97033	96921	7.11e-43
SL506040_rnaviral_assembled_NODE_28852_length_239_cov_1.614458_g27791_i0	239	No	NA	1	0	0	Low-quality	Genome-fragment	0.12	AAI-based (high-confidence)	0	1	no viral genes detected	SL506040_rnaviral_assembled	NC_054908.1	Escherichia phage vB_EcoM_DalCa, complete genome	93.966	116	7	0	3	118	60941	61056	7.11e-43
SL506040_rnaviral_assembled_NODE_28852_length_239_cov_1.614458_g27791_i0	239	No	NA	1	0	0	Low-quality	Genome-fragment	0.12	AAI-based (high-confidence)	0	1	no viral genes detected	SL506040_rnaviral_assembled	NC_054944.1	Yersinia phage PYPS2T, complete genome	93.966	116	7	0	3	118	137722	137837	7.11e-43
SL506040_rnaviral_assembled_NODE_28852_length_239_cov_1.614458_g27791_i0	239	No	NA	1	0	0	Low-quality	Genome-fragment	0.12	AAI-based (high-confidence)	0	1	no viral genes detected	SL506040_rnaviral_assembled	NC_054925.1	Escherichia phage vB_EcoM_NBG2, complete genome	93.966	116	7	0	3	118	59442	59557	7.11e-43
SL506040_rnaviral_assembled_NODE_28852_length_239_cov_1.614458_g27791_i0	239	No	NA	1	0	0	Low-quality	Genome-fragment	0.12	AAI-based (high-confidence)	0	1	no viral genes detected	SL506040_rnaviral_assembled	NC_055741.1	Enterobacteria phage vB_EcoM_IME339, complete genome	94.69	113	6	0	6	118	107062	106950	7.11e-43
SL506040_rnaviral_assembled_NODE_28852_length_239_cov_1.614458_g27791_i0	239	No	NA	1	0	0	Low-quality	Genome-fragment	0.12	AAI-based (high-confidence)	0	1	no viral genes detected	SL506040_rnaviral_assembled	NC_054916.1	Escherichia phage vB_EcoM-G28, complete genome	93.966	116	7	0	3	118	63526	63641	7.11e-43
SL506040_rnaviral_assembled_NODE_28852_length_239_cov_1.614458_g27791_i0	239	No	NA	1	0	0	Low-quality	Genome-fragment	0.12	AAI-based (high-confidence)	0	1	no viral genes detected	SL506040_rnaviral_assembled	NC_054914.1	Escherichia phage vB_EcoM-fFiEco06, complete genome	93.966	116	7	0	3	118	61922	62037	7.11e-43
SL506040_rnaviral_assembled_NODE_28852_length_239_cov_1.614458_g27791_i0	239	No	NA	1	0	0	Low-quality	Genome-fragment	0.12	AAI-based (high-confidence)	0	1	no viral genes detected	SL506040_rnaviral_assembled	NC_054931.1	Escherichia phage T2 DNA, complete sequence	93.966	116	7	0	3	118	61135	61250	7.11e-43
SL506040_rnaviral_assembled_NODE_28852_length_239_cov_1.614458_g27791_i0	239	No	NA	1	0	0	Low-quality	Genome-fragment	0.12	AAI-based (high-confidence)	0	1	no viral genes detected	SL506040_rnaviral_assembled	NC_055723.1	Yersinia phage fPS-90 genome assembly, chromosome: I	93.966	116	7	0	3	118	62518	62633	7.11e-43
SL506040_rnaviral_assembled_NODE_28852_length_239_cov_1.614458_g27791_i0	239	No	NA	1	0	0	Low-quality	Genome-fragment	0.12	AAI-based (high-confidence)	0	1	no viral genes detected	SL506040_rnaviral_assembled	NC_055724.1	Yersinia phage fPS-65 genome assembly, chromosome: I	93.966	116	7	0	3	118	62011	62126	7.11e-43
SL506040_rnaviral_assembled_NODE_28852_length_239_cov_1.614458_g27791_i0	239	No	NA	1	0	0	Low-quality	Genome-fragment	0.12	AAI-based (high-confidence)	0	1	no viral genes detected	SL506040_rnaviral_assembled	NC_054943.1	Yersinia phage fPS-2 genome assembly, chromosome: I	93.966	116	7	0	3	118	62159	62274	7.11e-43
SL506040_rnaviral_assembled_NODE_28852_length_239_cov_1.614458_g27791_i0	239	No	NA	1	0	0	Low-quality	Genome-fragment	0.12	AAI-based (high-confidence)	0	1	no viral genes detected	SL506040_rnaviral_assembled	NC_054911.1	Escherichia phage ECO4, partial genome	93.966	116	7	0	3	118	72802	72917	7.11e-43
SL506040_rnaviral_assembled_NODE_28852_length_239_cov_1.614458_g27791_i0	239	No	NA	1	0	0	Low-quality	Genome-fragment	0.12	AAI-based (high-confidence)	0	1	no viral genes detected	SL506040_rnaviral_assembled	NC_054909.1	Escherichia phage EC121, partial genome	93.966	116	7	0	3	118	62092	62207	7.11e-43
SL506040_rnaviral_assembled_NODE_28852_length_239_cov_1.614458_g27791_i0	239	No	NA	1	0	0	Low-quality	Genome-fragment	0.12	AAI-based (high-confidence)	0	1	no viral genes detected	SL506040_rnaviral_assembled	NC_054941.1	Shigella phage Sf23, complete genome	93.966	116	7	0	3	118	150725	150840	7.11e-43
SL506040_rnaviral_assembled_NODE_28852_length_239_cov_1.614458_g27791_i0	239	No	NA	1	0	0	Low-quality	Genome-fragment	0.12	AAI-based (high-confidence)	0	1	no viral genes detected	SL506040_rnaviral_assembled	NC_042039.1	Shigella phage Sf22, complete genome	93.966	116	7	0	3	118	6734	6849	7.11e-43
SL506040_rnaviral_assembled_NODE_28852_length_239_cov_1.614458_g27791_i0	239	No	NA	1	0	0	Low-quality	Genome-fragment	0.12	AAI-based (high-confidence)	0	1	no viral genes detected	SL506040_rnaviral_assembled	NC_042077.1	Shigella phage Sf21, complete genome	93.966	116	7	0	3	118	60075	60190	7.11e-43
SL506040_rnaviral_assembled_NODE_28852_length_239_cov_1.614458_g27791_i0	239	No	NA	1	0	0	Low-quality	Genome-fragment	0.12	AAI-based (high-confidence)	0	1	no viral genes detected	SL506040_rnaviral_assembled	NC_054935.2	Escherichia phage YUEEL01, complete genome	94.69	113	6	0	6	118	75638	75526	7.11e-43
SL506040_rnaviral_assembled_NODE_28852_length_239_cov_1.614458_g27791_i0	239	No	NA	1	0	0	Low-quality	Genome-fragment	0.12	AAI-based (high-confidence)	0	1	no viral genes detected	SL506040_rnaviral_assembled	NC_012638.1	Enterobacteria phage RB14, complete genome	93.966	116	7	0	3	118	61028	61143	7.11e-43
SL506040_rnaviral_assembled_NODE_28852_length_239_cov_1.614458_g27791_i0	239	No	NA	1	0	0	Low-quality	Genome-fragment	0.12	AAI-based (high-confidence)	0	1	no viral genes detected	SL506040_rnaviral_assembled	NC_054942.1	Shigella phage SH7, complete genome	93.966	116	7	0	3	118	59331	59446	7.11e-43
SL506040_rnaviral_assembled_NODE_28852_length_239_cov_1.614458_g27791_i0	239	No	NA	1	0	0	Low-quality	Genome-fragment	0.12	AAI-based (high-confidence)	0	1	no viral genes detected	SL506040_rnaviral_assembled	NC_031011.1	Shigella phage SHFML-26, complete genome	93.966	116	7	0	3	118	126845	126960	7.11e-43
SL506040_rnaviral_assembled_NODE_28852_length_239_cov_1.614458_g27791_i0	239	No	NA	1	0	0	Low-quality	Genome-fragment	0.12	AAI-based (high-confidence)	0	1	no viral genes detected	SL506040_rnaviral_assembled	NC_030953.1	Shigella phage SHFML-11, complete genome	93.966	116	7	0	3	118	9628	9743	7.11e-43
SL506040_rnaviral_assembled_NODE_28852_length_239_cov_1.614458_g27791_i0	239	No	NA	1	0	0	Low-quality	Genome-fragment	0.12	AAI-based (high-confidence)	0	1	no viral genes detected	SL506040_rnaviral_assembled	NC_054929.1	Escherichia phage PE37, complete genome	94.69	113	6	0	6	118	102238	102126	7.11e-43
SL506040_rnaviral_assembled_NODE_28852_length_239_cov_1.614458_g27791_i0	239	No	NA	1	0	0	Low-quality	Genome-fragment	0.12	AAI-based (high-confidence)	0	1	no viral genes detected	SL506040_rnaviral_assembled	NC_055709.1	Escherichia phage phiE142, complete genome	93.966	116	7	0	3	118	75068	75183	7.11e-43
SL506040_rnaviral_assembled_NODE_28852_length_239_cov_1.614458_g27791_i0	239	No	NA	1	0	0	Low-quality	Genome-fragment	0.12	AAI-based (high-confidence)	0	1	no viral genes detected	SL506040_rnaviral_assembled	NC_028448.1	Escherichia phage slur14, complete genome	93.966	116	7	0	3	118	3873	3988	7.11e-43
SL506040_rnaviral_assembled_NODE_28852_length_239_cov_1.614458_g27791_i0	239	No	NA	1	0	0	Low-quality	Genome-fragment	0.12	AAI-based (high-confidence)	0	1	no viral genes detected	SL506040_rnaviral_assembled	NC_042130.1	Escherichia phage slur04, complete genome	93.966	116	7	0	3	118	46080	46195	7.11e-43
SL506040_rnaviral_assembled_NODE_28852_length_239_cov_1.614458_g27791_i0	239	No	NA	1	0	0	Low-quality	Genome-fragment	0.12	AAI-based (high-confidence)	0	1	no viral genes detected	SL506040_rnaviral_assembled	NC_042129.1	Escherichia phage slur03, complete genome	94.69	113	6	0	6	118	108464	108352	7.11e-43
SL506040_rnaviral_assembled_NODE_28852_length_239_cov_1.614458_g27791_i0	239	No	NA	1	0	0	Low-quality	Genome-fragment	0.12	AAI-based (high-confidence)	0	1	no viral genes detected	SL506040_rnaviral_assembled	NC_028927.1	Escherichia phage slur02, complete genome	93.966	116	7	0	3	118	131567	131682	7.11e-43
SL506040_rnaviral_assembled_NODE_28852_length_239_cov_1.614458_g27791_i0	239	No	NA	1	0	0	Low-quality	Genome-fragment	0.12	AAI-based (high-confidence)	0	1	no viral genes detected	SL506040_rnaviral_assembled	NC_031047.1	Escherichia phage HY03, complete genome	94.69	113	6	0	6	118	62651	62539	7.11e-43
SL506040_rnaviral_assembled_NODE_28852_length_239_cov_1.614458_g27791_i0	239	No	NA	1	0	0	Low-quality	Genome-fragment	0.12	AAI-based (high-confidence)	0	1	no viral genes detected	SL506040_rnaviral_assembled	NC_054902.1	Enterobacteria phage Aplg8, complete genome	93.966	116	7	0	3	118	6404	6519	7.11e-43
SL506040_rnaviral_assembled_NODE_28852_length_239_cov_1.614458_g27791_i0	239	No	NA	1	0	0	Low-quality	Genome-fragment	0.12	AAI-based (high-confidence)	0	1	no viral genes detected	SL506040_rnaviral_assembled	NC_054903.1	Enterobacteria phage GiZh, complete genome	93.966	116	7	0	3	118	111837	111952	7.11e-43
SL506040_rnaviral_assembled_NODE_28852_length_239_cov_1.614458_g27791_i0	239	No	NA	1	0	0	Low-quality	Genome-fragment	0.12	AAI-based (high-confidence)	0	1	no viral genes detected	SL506040_rnaviral_assembled	NC_055708.1	Enterobacteria phage ATK47, complete genome	94.69	113	6	0	6	118	111240	111128	7.11e-43
SL506040_rnaviral_assembled_NODE_28852_length_239_cov_1.614458_g27791_i0	239	No	NA	1	0	0	Low-quality	Genome-fragment	0.12	AAI-based (high-confidence)	0	1	no viral genes detected	SL506040_rnaviral_assembled	NC_025829.1	Shigella phage pSs-1, complete genome	93.966	116	7	0	3	118	65164	65279	7.11e-43
SL506040_rnaviral_assembled_NODE_28852_length_239_cov_1.614458_g27791_i0	239	No	NA	1	0	0	Low-quality	Genome-fragment	0.12	AAI-based (high-confidence)	0	1	no viral genes detected	SL506040_rnaviral_assembled	NC_024125.2	Escherichia phage e11/2, complete genome	93.966	116	7	0	3	118	62979	63094	7.11e-43
SL506040_rnaviral_assembled_NODE_28852_length_239_cov_1.614458_g27791_i0	239	No	NA	1	0	0	Low-quality	Genome-fragment	0.12	AAI-based (high-confidence)	0	1	no viral genes detected	SL506040_rnaviral_assembled	NC_027404.1	Yersinia phage PST, complete genome	93.966	116	7	0	3	118	61113	61228	7.11e-43
SL506040_rnaviral_assembled_NODE_28852_length_239_cov_1.614458_g27791_i0	239	No	NA	1	0	0	Low-quality	Genome-fragment	0.12	AAI-based (high-confidence)	0	1	no viral genes detected	SL506040_rnaviral_assembled	NC_027353.1	Yersinia phage phiD1 complete genome	93.966	116	7	0	3	118	61475	61590	7.11e-43
SL506040_rnaviral_assembled_NODE_28852_length_239_cov_1.614458_g27791_i0	239	No	NA	1	0	0	Low-quality	Genome-fragment	0.12	AAI-based (high-confidence)	0	1	no viral genes detected	SL506040_rnaviral_assembled	NC_025449.1	Escherichia phage ECML-134, complete genome	93.966	116	7	0	3	118	60292	60407	7.11e-43
SL506040_rnaviral_assembled_NODE_28852_length_239_cov_1.614458_g27791_i0	239	No	NA	1	0	0	Low-quality	Genome-fragment	0.12	AAI-based (high-confidence)	0	1	no viral genes detected	SL506040_rnaviral_assembled	NC_019399.1	Enterobacteria phage vB_EcoM_ACG-C40, complete genome	93.966	116	7	0	3	118	61465	61580	7.11e-43
SL506040_rnaviral_assembled_NODE_28852_length_239_cov_1.614458_g27791_i0	239	No	NA	1	0	0	Low-quality	Genome-fragment	0.12	AAI-based (high-confidence)	0	1	no viral genes detected	SL506040_rnaviral_assembled	NC_019503.1	Enterobacteria phage ime09, complete genome	93.966	116	7	0	3	118	60138	60253	7.11e-43
SL506040_rnaviral_assembled_NODE_28852_length_239_cov_1.614458_g27791_i0	239	No	NA	1	0	0	Low-quality	Genome-fragment	0.12	AAI-based (high-confidence)	0	1	no viral genes detected	SL506040_rnaviral_assembled	NC_019505.1	Escherichia phage wV7, complete genome	93.966	116	7	0	3	118	61155	61270	7.11e-43
SL506040_rnaviral_assembled_NODE_28852_length_239_cov_1.614458_g27791_i0	239	No	NA	1	0	0	Low-quality	Genome-fragment	0.12	AAI-based (high-confidence)	0	1	no viral genes detected	SL506040_rnaviral_assembled	NC_015457.1	Shigella phage Shfl2, complete genome	93.966	116	7	0	3	118	59868	59983	7.11e-43
SL506040_rnaviral_assembled_NODE_28852_length_239_cov_1.614458_g27791_i0	239	No	NA	1	0	0	Low-quality	Genome-fragment	0.12	AAI-based (high-confidence)	0	1	no viral genes detected	SL506040_rnaviral_assembled	NC_008515.1	Bacteriophage RB32, complete genome	93.966	116	7	0	3	118	60683	60798	7.11e-43
SL506040_rnaviral_assembled_NODE_28852_length_239_cov_1.614458_g27791_i0	239	No	NA	1	0	0	Low-quality	Genome-fragment	0.12	AAI-based (high-confidence)	0	1	no viral genes detected	SL506040_rnaviral_assembled	NC_027979.1	Enterobacteria phage RB68, complete genome	93.966	116	7	0	3	118	63208	63323	7.11e-43
SL506040_rnaviral_assembled_NODE_28852_length_239_cov_1.614458_g27791_i0	239	No	NA	1	0	0	Low-quality	Genome-fragment	0.12	AAI-based (high-confidence)	0	1	no viral genes detected	SL506040_rnaviral_assembled	NC_004928.1	Enterobacteria phage RB69, complete genome	93.966	116	7	0	3	118	62130	62245	7.11e-43
SL506040_rnaviral_assembled_NODE_28852_length_239_cov_1.614458_g27791_i0	239	No	NA	1	0	0	Low-quality	Genome-fragment	0.12	AAI-based (high-confidence)	0	1	no viral genes detected	SL506040_rnaviral_assembled	NC_012635.1	Enterobacteria phage RB51, complete genome	93.966	116	7	0	3	118	63208	63323	7.11e-43
SL506040_rnaviral_assembled_NODE_28852_length_239_cov_1.614458_g27791_i0	239	No	NA	1	0	0	Low-quality	Genome-fragment	0.12	AAI-based (high-confidence)	0	1	no viral genes detected	SL506040_rnaviral_assembled	NC_018855.1	Enterobacteria phage HX01, complete genome	94.69	113	6	0	6	118	43831	43719	7.11e-43
SL506040_rnaviral_assembled_NODE_28852_length_239_cov_1.614458_g27791_i0	239	No	NA	1	0	0	Low-quality	Genome-fragment	0.12	AAI-based (high-confidence)	0	1	no viral genes detected	SL506040_rnaviral_assembled	NC_041920.1	Escherichia phage phiEC1, complete genome	93.103	116	8	0	3	118	72071	72186	3.31e-41
SL506040_rnaviral_assembled_NODE_28852_length_239_cov_1.614458_g27791_i0	239	No	NA	1	0	0	Low-quality	Genome-fragment	0.12	AAI-based (high-confidence)	0	1	no viral genes detected	SL506040_rnaviral_assembled	NC_054912.1	Escherichia phage vB_EcoM_F1, complete genome	93.103	116	8	0	3	118	63562	63677	3.31e-41
SL506040_rnaviral_assembled_NODE_28852_length_239_cov_1.614458_g27791_i0	239	No	NA	1	0	0	Low-quality	Genome-fragment	0.12	AAI-based (high-confidence)	0	1	no viral genes detected	SL506040_rnaviral_assembled	NC_055831.1	Phage NBEco003, complete genome	93.805	113	7	0	6	118	105936	105824	3.31e-41
SL506040_rnaviral_assembled_NODE_28852_length_239_cov_1.614458_g27791_i0	239	No	NA	1	0	0	Low-quality	Genome-fragment	0.12	AAI-based (high-confidence)	0	1	no viral genes detected	SL506040_rnaviral_assembled	NC_054932.1	Escherichia phage teqdroes, complete genome	93.805	113	7	0	6	118	160233	160121	3.31e-41
SL506040_rnaviral_assembled_NODE_28852_length_239_cov_1.614458_g27791_i0	239	No	NA	1	0	0	Low-quality	Genome-fragment	0.12	AAI-based (high-confidence)	0	1	no viral genes detected	SL506040_rnaviral_assembled	NC_054937.1	Salmonella phage pSe_SNUABM_01, complete genome	93.103	116	8	0	3	118	63166	63281	3.31e-41
SL506040_rnaviral_assembled_NODE_28852_length_239_cov_1.614458_g27791_i0	239	No	NA	1	0	0	Low-quality	Genome-fragment	0.12	AAI-based (high-confidence)	0	1	no viral genes detected	SL506040_rnaviral_assembled	NC_054922.1	Escherichia phage vB_EcoM_KAW1E185, complete genome	93.103	116	8	0	3	118	61113	61228	3.31e-41
SL506040_rnaviral_assembled_NODE_28852_length_239_cov_1.614458_g27791_i0	239	No	NA	1	0	0	Low-quality	Genome-fragment	0.12	AAI-based (high-confidence)	0	1	no viral genes detected	SL506040_rnaviral_assembled	NC_054923.1	Escherichia phage KIT03 DNA, complete sequence	93.805	113	7	0	3	115	61174	61286	3.31e-41
SL506040_rnaviral_assembled_NODE_28852_length_239_cov_1.614458_g27791_i0	239	No	NA	1	0	0	Low-quality	Genome-fragment	0.12	AAI-based (high-confidence)	0	1	no viral genes detected	SL506040_rnaviral_assembled	NC_054904.1	Enterobacteria phage vB_EcoM_IME340, complete genome	93.805	113	7	0	6	118	107862	107750	3.31e-41
SL506040_rnaviral_assembled_NODE_28852_length_239_cov_1.614458_g27791_i0	239	No	NA	1	0	0	Low-quality	Genome-fragment	0.12	AAI-based (high-confidence)	0	1	no viral genes detected	SL506040_rnaviral_assembled	NC_054899.1	Citrobacter phage vB_CroM_CrRp10, complete genome	93.103	116	8	0	3	118	35770	35885	3.31e-41
SL506040_rnaviral_assembled_NODE_28852_length_239_cov_1.614458_g27791_i0	239	No	NA	1	0	0	Low-quality	Genome-fragment	0.12	AAI-based (high-confidence)	0	1	no viral genes detected	SL506040_rnaviral_assembled	NC_054930.1	Escherichia phage PP01 DNA, complete sequence	93.103	116	8	0	3	118	62449	62564	3.31e-41
SL506040_rnaviral_assembled_NODE_28852_length_239_cov_1.614458_g27791_i0	239	No	NA	1	0	0	Low-quality	Genome-fragment	0.12	AAI-based (high-confidence)	0	1	no viral genes detected	SL506040_rnaviral_assembled	NC_054936.1	Salmonella phage SG1, partial genome	93.103	116	8	0	3	118	5756	5871	3.31e-41
SL506040_rnaviral_assembled_NODE_28852_length_239_cov_1.614458_g27791_i0	239	No	NA	1	0	0	Low-quality	Genome-fragment	0.12	AAI-based (high-confidence)	0	1	no viral genes detected	SL506040_rnaviral_assembled	NC_042078.1	Shigella phage Sf24, complete genome	93.103	116	8	0	3	118	155984	156099	3.31e-41
SL506040_rnaviral_assembled_NODE_28852_length_239_cov_1.614458_g27791_i0	239	No	NA	1	0	0	Low-quality	Genome-fragment	0.12	AAI-based (high-confidence)	0	1	no viral genes detected	SL506040_rnaviral_assembled	NC_055718.1	Escherichia phage phiC120, complete genome	93.103	116	8	0	3	118	151241	151356	3.31e-41
SL506040_rnaviral_assembled_NODE_28852_length_239_cov_1.614458_g27791_i0	239	No	NA	1	0	0	Low-quality	Genome-fragment	0.12	AAI-based (high-confidence)	0	1	no viral genes detected	SL506040_rnaviral_assembled	NC_031085.1	Shigella phage SHBML-50-1, complete genome	93.103	116	8	0	3	118	62812	62927	3.31e-41
SL506040_rnaviral_assembled_NODE_28852_length_239_cov_1.614458_g27791_i0	239	No	NA	1	0	0	Low-quality	Genome-fragment	0.12	AAI-based (high-confidence)	0	1	no viral genes detected	SL506040_rnaviral_assembled	NC_031030.1	Escherichia phage UFV-AREG1, complete genome	93.103	116	8	0	3	118	60776	60891	3.31e-41
SL506040_rnaviral_assembled_NODE_28852_length_239_cov_1.614458_g27791_i0	239	No	NA	1	0	0	Low-quality	Genome-fragment	0.12	AAI-based (high-confidence)	0	1	no viral genes detected	SL506040_rnaviral_assembled	NC_031103.1	Escherichia phage vB_EcoM-UFV13, complete genome	93.103	116	8	0	3	118	60374	60489	3.31e-41
SL506040_rnaviral_assembled_NODE_28852_length_239_cov_1.614458_g27791_i0	239	No	NA	1	0	0	Low-quality	Genome-fragment	0.12	AAI-based (high-confidence)	0	1	no viral genes detected	SL506040_rnaviral_assembled	NC_028780.1	Escherichia phage slur07, complete genome	93.805	113	7	0	6	118	102031	101919	3.31e-41
SL506040_rnaviral_assembled_NODE_28852_length_239_cov_1.614458_g27791_i0	239	No	NA	1	0	0	Low-quality	Genome-fragment	0.12	AAI-based (high-confidence)	0	1	no viral genes detected	SL506040_rnaviral_assembled	NC_025830.1	Escherichia phage Av-05, complete genome	93.805	113	7	0	6	118	109215	109103	3.31e-41
SL506040_rnaviral_assembled_NODE_28852_length_239_cov_1.614458_g27791_i0	239	No	NA	1	0	0	Low-quality	Genome-fragment	0.12	AAI-based (high-confidence)	0	1	no viral genes detected	SL506040_rnaviral_assembled	NC_041864.1	Escherichia coli O157 typing phage 6, complete genome	93.103	116	8	0	3	118	79950	80065	3.31e-41
SL506040_rnaviral_assembled_NODE_28852_length_239_cov_1.614458_g27791_i0	239	No	NA	1	0	0	Low-quality	Genome-fragment	0.12	AAI-based (high-confidence)	0	1	no viral genes detected	SL506040_rnaviral_assembled	NC_041863.1	Escherichia coli O157 typing phage 3, complete genome	93.805	113	7	0	6	118	88780	88668	3.31e-41
SL506040_rnaviral_assembled_NODE_28852_length_239_cov_1.614458_g27791_i0	239	No	NA	1	0	0	Low-quality	Genome-fragment	0.12	AAI-based (high-confidence)	0	1	no viral genes detected	SL506040_rnaviral_assembled	NC_024124.2	Escherichia phage vB_EcoM_JS09, complete genome	93.805	113	7	0	6	118	108531	108419	3.31e-41
SL506040_rnaviral_assembled_NODE_28852_length_239_cov_1.614458_g27791_i0	239	No	NA	1	0	0	Low-quality	Genome-fragment	0.12	AAI-based (high-confidence)	0	1	no viral genes detected	SL506040_rnaviral_assembled	NC_024794.1	Escherichia phage vB_EcoM_PhAPEC2, complete genome	93.103	116	8	0	3	118	61345	61460	3.31e-41
SL506040_rnaviral_assembled_NODE_28852_length_239_cov_1.614458_g27791_i0	239	No	NA	1	0	0	Low-quality	Genome-fragment	0.12	AAI-based (high-confidence)	0	1	no viral genes detected	SL506040_rnaviral_assembled	NC_025448.1	Enterobacteria phage RB27, complete genome	93.103	116	8	0	3	118	60541	60656	3.31e-41
SL506040_rnaviral_assembled_NODE_28852_length_239_cov_1.614458_g27791_i0	239	No	NA	1	0	0	Low-quality	Genome-fragment	0.12	AAI-based (high-confidence)	0	1	no viral genes detected	SL506040_rnaviral_assembled	NC_054906.1	Enterobacteria phage RB18, complete genome	93.103	116	8	0	3	118	60708	60823	3.31e-41
SL506040_rnaviral_assembled_NODE_28852_length_239_cov_1.614458_g27791_i0	239	No	NA	1	0	0	Low-quality	Genome-fragment	0.12	AAI-based (high-confidence)	0	1	no viral genes detected	SL506040_rnaviral_assembled	NC_000866.4	Enterobacteria phage T4, complete genome	93.103	116	8	0	3	118	63624	63739	3.31e-41
SL506040_rnaviral_assembled_NODE_28852_length_239_cov_1.614458_g27791_i0	239	No	NA	1	0	0	Low-quality	Genome-fragment	0.12	AAI-based (high-confidence)	0	1	no viral genes detected	SL506040_rnaviral_assembled	NC_054940.1	Shigella phage JK45, complete genome	92.241	116	9	0	3	118	63614	63729	1.54e-39
SL506040_rnaviral_assembled_NODE_28852_length_239_cov_1.614458_g27791_i0	239	No	NA	1	0	0	Low-quality	Genome-fragment	0.12	AAI-based (high-confidence)	0	1	no viral genes detected	SL506040_rnaviral_assembled	NC_054910.1	Escherichia phage EcNP1, complete genome	92.92	113	8	0	3	115	39423	39535	1.54e-39
SL506040_rnaviral_assembled_NODE_28852_length_239_cov_1.614458_g27791_i0	239	No	NA	1	0	0	Low-quality	Genome-fragment	0.12	AAI-based (high-confidence)	0	1	no viral genes detected	SL506040_rnaviral_assembled	NC_055781.1	Escherichia phage p000v, complete genome	92.92	113	8	0	6	118	89366	89254	1.54e-39
SL506040_rnaviral_assembled_NODE_28852_length_239_cov_1.614458_g27791_i0	239	No	NA	1	0	0	Low-quality	Genome-fragment	0.12	AAI-based (high-confidence)	0	1	no viral genes detected	SL506040_rnaviral_assembled	NC_055749.1	Escherichia phage SF, complete genome	92.92	113	8	0	6	118	59731	59619	1.54e-39
SL506040_rnaviral_assembled_NODE_28852_length_239_cov_1.614458_g27791_i0	239	No	NA	1	0	0	Low-quality	Genome-fragment	0.12	AAI-based (high-confidence)	0	1	no viral genes detected	SL506040_rnaviral_assembled	NC_029091.1	Escherichia phage APCEc01, complete genome	92.92	113	8	0	6	118	123226	123114	1.54e-39
SL506040_rnaviral_assembled_NODE_28852_length_239_cov_1.614458_g27791_i0	239	No	NA	1	0	0	Low-quality	Genome-fragment	0.12	AAI-based (high-confidence)	0	1	no viral genes detected	SL506040_rnaviral_assembled	NC_027349.1	Escherichia phage HY01, complete genome	92.92	113	8	0	3	115	60765	60877	1.54e-39
SL506040_rnaviral_assembled_NODE_28852_length_239_cov_1.614458_g27791_i0	239	No	NA	1	0	0	Low-quality	Genome-fragment	0.12	AAI-based (high-confidence)	0	1	no viral genes detected	SL506040_rnaviral_assembled	NC_054921.1	Escherichia phage vB_EcoM_IME537, complete genome	92.035	113	9	0	3	115	140321	140433	7.17e-38
SL506040_rnaviral_assembled_NODE_28852_length_239_cov_1.614458_g27791_i0	239	No	NA	1	0	0	Low-quality	Genome-fragment	0.12	AAI-based (high-confidence)	0	1	no viral genes detected	SL506040_rnaviral_assembled	NC_054928.1	Escherichia phage vB_vPM_PD112, complete genome	92.035	113	9	0	3	115	134036	134148	7.17e-38
SL506044_rnaviral_assembled_NODE_37214_length_239_cov_2.439759_g36073_i0	239	No	NA	1	0	0	Low-quality	Genome-fragment	0.43	AAI-based (high-confidence)	0	1	no viral genes detected	SL506044_rnaviral_assembled	NC_052973.1	Xylella phage Bacata genome assembly, chromosome: 1	97.49	239	6	0	1	239	7185	6947	6.44e-113
SL506044_rnaviral_assembled_NODE_37214_length_239_cov_2.439759_g36073_i0	239	No	NA	1	0	0	Low-quality	Genome-fragment	0.43	AAI-based (high-confidence)	0	1	no viral genes detected	SL506044_rnaviral_assembled	NC_042345.1	Phage Salvo, complete genome	97.49	239	6	0	1	239	37406	37644	6.44e-113
SL506044_rnaviral_assembled_NODE_37670_length_239_cov_0.939759_g36529_i0	239	No	NA	1	0	0	Low-quality	Genome-fragment	1.81	AAI-based (high-confidence)	0	1	no viral genes detected	SL506044_rnaviral_assembled	NC_004174.1	Pseudomonas phage phi12 segment S, complete sequence	99.163	239	2	0	1	239	1192	954	1.38e-119
SL506048_rnaviral_assembled_NODE_44123_length_239_cov_0.939759_g42693_i0	239	No	NA	1	1	0	Low-quality	Genome-fragment	0.18	HMM-based (lower-bound)	0	1		SL506048_rnaviral_assembled	NC_001801.1	Cucumber green mottle mosaic virus, complete genome	96.624	237	8	0	1	237	4071	3835	1.8e-108
SL506062_rnaviral_assembled_NODE_27104_length_239_cov_0.939759_g26292_i0	239	No	NA	1	1	0	Low-quality	Genome-fragment	0.16	HMM-based (lower-bound)	0	1		SL506062_rnaviral_assembled	NC_042345.1	Phage Salvo, complete genome	91.983	237	19	0	1	237	35208	35444	3.99e-90
SL506062_rnaviral_assembled_NODE_27104_length_239_cov_0.939759_g26292_i0	239	No	NA	1	1	0	Low-quality	Genome-fragment	0.16	HMM-based (lower-bound)	0	1		SL506062_rnaviral_assembled	NC_052973.1	Xylella phage Bacata genome assembly, chromosome: 1	91.561	237	20	0	1	237	9383	9147	1.86e-88
SL506065_rnaviral_assembled_NODE_22236_length_239_cov_8.343373_g21432_i0	239	No	NA	1	0	0	Low-quality	Genome-fragment	0.14	AAI-based (medium-confidence)	0	1	no viral genes detected	SL506065_rnaviral_assembled	NC_010811.2	Ralstonia phage RSL1, complete genome	95.082	61	1	2	24	83	186602	186543	2.05e-18
SL506065_rnaviral_assembled_NODE_22236_length_239_cov_8.343373_g21432_i0	239	No	NA	1	0	0	Low-quality	Genome-fragment	0.14	AAI-based (medium-confidence)	0	1	no viral genes detected	SL506065_rnaviral_assembled	NC_049850.1	Burkholderia phage BcepSaruman, complete genome	91.228	57	4	1	27	83	117874	117929	7.42e-13
SL506070_rnaviral_assembled_NODE_38814_length_239_cov_0.939759_g37296_i0	239	No	NA	1	1	0	Low-quality	Genome-fragment	0.18	HMM-based (lower-bound)	0	1		SL506070_rnaviral_assembled	NC_003630.1	Pepper mild mottle virus, complete genome	97.89	237	5	0	3	239	4634	4398	1.79e-113
SL506072_rnaviral_assembled_NODE_38952_length_239_cov_1.734940_g37402_i0	239	No	NA	2	1	0	Low-quality	Genome-fragment	0.42	HMM-based (lower-bound)	0	1		SL506072_rnaviral_assembled	NC_019714.1	Enterobacteria phage HK446, complete genome	95.122	82	4	0	15	96	20566	20647	5.62e-29
SL506072_rnaviral_assembled_NODE_38952_length_239_cov_1.734940_g37402_i0	239	No	NA	2	1	0	Low-quality	Genome-fragment	0.42	HMM-based (lower-bound)	0	1		SL506072_rnaviral_assembled	NC_019715.1	Enterobacterial phage mEp234, complete genome	96.104	77	3	0	15	91	20518	20594	7.27e-28
SL506162_rnaviral_assembled_NODE_38661_length_239_cov_0.939759_g36811_i0	239	No	NA	1	0	0	Low-quality	Genome-fragment	0.54	AAI-based (high-confidence)	0	1	no viral genes detected	SL506162_rnaviral_assembled	NC_031048.1	Enterobacter phage Arya, complete genome	90.769	65	6	0	56	120	27072	27008	3.43e-16
SL506188_rnaviral_assembled_NODE_46314_length_239_cov_0.939759_g44587_i0	239	No	NA	1	1	0	Low-quality	Genome-fragment	0.38	AAI-based (high-confidence)	0	1		SL506188_rnaviral_assembled	NC_028809.1	Pseudomonas phage PaMx74, partial genome	96.694	242	5	1	1	239	38358	38599	3.88e-110
SL506189_rnaviral_assembled_NODE_55887_length_239_cov_0.939759_g53395_i0	239	No	NA	1	1	0	Low-quality	Genome-fragment	0.07	HMM-based (lower-bound)	0	1		SL506189_rnaviral_assembled	NC_019398.1	Cronobacter phage vB_CsaM_GAP161, complete genome	100	238	0	0	1	238	7280	7043	2.29e-122
SL506189_rnaviral_assembled_NODE_55887_length_239_cov_0.939759_g53395_i0	239	No	NA	1	1	0	Low-quality	Genome-fragment	0.07	HMM-based (lower-bound)	0	1		SL506189_rnaviral_assembled	NC_048645.1	Cronobacter phage vB_CsaM_leB, complete genome	98.305	236	4	0	1	236	8178	7943	1.39e-114
SL506189_rnaviral_assembled_NODE_55887_length_239_cov_0.939759_g53395_i0	239	No	NA	1	1	0	Low-quality	Genome-fragment	0.07	HMM-based (lower-bound)	0	1		SL506189_rnaviral_assembled	NC_048646.1	Cronobacter phage vB_CsaM_leE, complete genome	98.305	236	4	0	1	236	8178	7943	1.39e-114
SL506189_rnaviral_assembled_NODE_55887_length_239_cov_0.939759_g53395_i0	239	No	NA	1	1	0	Low-quality	Genome-fragment	0.07	HMM-based (lower-bound)	0	1		SL506189_rnaviral_assembled	NC_028755.1	Citrobacter phage Margaery, complete genome	97.881	236	5	0	1	236	8181	7946	6.44e-113
SL506215_rnaviral_assembled_NODE_18085_length_239_cov_1.240964_g17261_i0	239	No	NA	1	0	0	Low-quality	Genome-fragment	0.42	AAI-based (high-confidence)	0	1	no viral genes detected	SL506215_rnaviral_assembled	NC_048048.2	Caulobacter phage CcrSC, complete genome	91.935	62	3	2	34	93	171897	171836	1.23e-15
SL506215_rnaviral_assembled_NODE_18085_length_239_cov_1.240964_g17261_i0	239	No	NA	1	0	0	Low-quality	Genome-fragment	0.42	AAI-based (high-confidence)	0	1	no viral genes detected	SL506215_rnaviral_assembled	NC_019408.1	Caulobacter phage CcrRogue, complete genome	92.453	53	4	0	34	86	161335	161283	7.42e-13
SL506216_rnaviral_assembled_NODE_52043_length_239_cov_2.475904_g49826_i0	239	No	NA	1	1	0	Low-quality	Genome-fragment	0.17	HMM-based (lower-bound)	0	1		SL506216_rnaviral_assembled	NC_025459.1	Aeromonas phage pAh6-C, complete genome	100	239	0	0	1	239	2891	3129	6.35e-123
SL506216_rnaviral_assembled_NODE_52139_length_239_cov_1.554217_g49922_i0	239	No	NA	1	1	0	Low-quality	Genome-fragment	1.83	HMM-based (lower-bound)	0	1		SL506216_rnaviral_assembled	NC_033045.1	Hubei picorna-like virus 62 strain spider133936 hypothetical protein gene, complete cds	91.453	234	20	0	1	234	912	1145	8.64e-87
SL506219_rnaviral_assembled_NODE_45631_length_239_cov_0.939759_g43689_i0	239	No	NA	1	0	0	Low-quality	Genome-fragment	0.25	AAI-based (high-confidence)	0	1	no viral genes detected	SL506219_rnaviral_assembled	NC_048045.1	Caulobacter phage CcrBL10, complete genome	94.118	51	3	0	80	130	160122	160172	2.06e-13
SL506227_rnaviral_assembled_NODE_42776_length_239_cov_2.030120_g40424_i0	239	No	NA	1	1	0	Low-quality	Genome-fragment	0.18	HMM-based (lower-bound)	0	1		SL506227_rnaviral_assembled	NC_002692.1	Tomato mosaic virus, complete genome	98.734	237	3	0	1	237	3149	2913	8.28e-117
SL506234_rnaviral_assembled_NODE_33947_length_239_cov_0.939759_g31644_i0	239	No	NA	1	1	0	Low-quality	Genome-fragment	2.85	AAI-based (high-confidence)	0	1		SL506234_rnaviral_assembled	NC_016440.1	Garlic common latent virus, complete genome	91.213	239	21	0	1	239	6724	6962	6.68e-88
SL506235_rnaviral_assembled_NODE_27144_length_239_cov_0.939759_g25663_i0	239	No	NA	1	1	0	Low-quality	Genome-fragment	0.18	HMM-based (lower-bound)	0	1		SL506235_rnaviral_assembled	NC_009642.1	Bell pepper mottle tobamovirus, complete genome	90.795	239	22	0	1	239	455	217	3.11e-86
SL506243_rnaviral_assembled_NODE_5532_length_239_cov_0.939759_g5416_i0	239	No	NA	1	0	0	Low-quality	Genome-fragment	0.52	AAI-based (high-confidence)	0	1	no viral genes detected	SL506243_rnaviral_assembled	NC_061432.1	Pseudomonas phage YMC12/01/R24, complete genome	99.16	238	2	0	1	238	43330	43093	4.95e-119
SL506244_rnaviral_assembled_NODE_16639_length_239_cov_1.445783_g15568_i0	239	No	NA	1	1	0	Low-quality	Genome-fragment	2.07	HMM-based (lower-bound)	0	1		SL506244_rnaviral_assembled	NC_003630.1	Pepper mild mottle virus, complete genome	99.163	239	2	0	1	239	5170	4932	1.38e-119
SL506250_rnaviral_assembled_NODE_27499_length_239_cov_0.939759_g25935_i0	239	No	NA	1	0	0	Low-quality	Genome-fragment	0.61	AAI-based (high-confidence)	0	1	no viral genes detected	SL506250_rnaviral_assembled	NC_049342.1	Escherichia phage 500465-1, complete genome	98.75	240	2	1	1	239	35553	35314	6.4e-118
SL506251_rnaviral_assembled_NODE_18435_length_239_cov_0.939759_g17155_i0	239	No	NA	1	1	0	Low-quality	Genome-fragment	4.04	HMM-based (lower-bound)	0	1		SL506251_rnaviral_assembled	NC_020073.2	Moroccan pepper virus isolate MPV-PM75, complete genome	95.397	239	11	0	1	239	2575	2337	1.4e-104
SL506261_rnaviral_assembled_NODE_23519_length_239_cov_1.493976_g21993_i0	239	No	NA	1	1	0	Low-quality	Genome-fragment	0.18	HMM-based (lower-bound)	0	1		SL506261_rnaviral_assembled	NC_003630.1	Pepper mild mottle virus, complete genome	97.49	239	6	0	1	239	3781	3543	6.44e-113
SL506263_rnaviral_assembled_NODE_26313_length_239_cov_1.403614_g25190_i0	239	No	NA	1	0	0	Low-quality	Genome-fragment	0.61	AAI-based (high-confidence)	0	1	no viral genes detected	SL506263_rnaviral_assembled	NC_049342.1	Escherichia phage 500465-1, complete genome	99.582	239	1	0	1	239	32211	32449	2.96e-121
SL506270_rnaviral_assembled_NODE_27165_length_239_cov_1.795181_g25884_i0	239	No	NA	1	1	0	Low-quality	Genome-fragment	0.18	HMM-based (lower-bound)	0	1		SL506270_rnaviral_assembled	NC_004106.1	Paprika mild mottle virus, complete genome	98.326	239	4	0	1	239	3054	3292	2.98e-116
SL506274_rnaviral_assembled_NODE_32189_length_239_cov_0.939759_g30103_i0	239	No	NA	1	1	0	Low-quality	Genome-fragment	2.58	HMM-based (lower-bound)	0	1		SL506274_rnaviral_assembled	NC_024458.1	Pitaya virus X isolate P37, complete genome	98.734	237	3	0	3	239	5965	6201	8.28e-117
SL506277_rnaviral_assembled_NODE_20801_length_239_cov_0.939759_g19848_i0	239	No	NA	1	1	0	Low-quality	Genome-fragment	0.18	HMM-based (lower-bound)	0	1		SL506277_rnaviral_assembled	NC_001556.1	Tobacco mild green mosaic virus, complete genome	99.582	239	1	0	1	239	2857	2619	2.96e-121
SL506282_rnaviral_assembled_NODE_32409_length_239_cov_0.939759_g31294_i0	239	No	NA	1	0	0	Low-quality	Genome-fragment	0.52	AAI-based (high-confidence)	0	1	no viral genes detected	SL506282_rnaviral_assembled	NC_025459.1	Aeromonas phage pAh6-C, complete genome	94.979	239	12	0	1	239	19629	19391	6.54e-103
SL506283_rnaviral_assembled_NODE_35649_length_239_cov_16.090361_g34067_i0	239	No	NA	1	0	0	Low-quality	Genome-fragment	0.14	AAI-based (medium-confidence)	0	1	no viral genes detected	SL506283_rnaviral_assembled	NC_010811.2	Ralstonia phage RSL1, complete genome	95.082	61	1	2	5	64	186602	186543	2.05e-18
SL506283_rnaviral_assembled_NODE_35649_length_239_cov_16.090361_g34067_i0	239	No	NA	1	0	0	Low-quality	Genome-fragment	0.14	AAI-based (medium-confidence)	0	1	no viral genes detected	SL506283_rnaviral_assembled	NC_049850.1	Burkholderia phage BcepSaruman, complete genome	91.228	57	4	1	8	64	117874	117929	7.42e-13
SL506283_rnaviral_assembled_NODE_35729_length_239_cov_1.903614_g34147_i0	239	No	NA	1	1	0	Low-quality	Genome-fragment	0.18	HMM-based (lower-bound)	0	1		SL506283_rnaviral_assembled	NC_003630.1	Pepper mild mottle virus, complete genome	99.582	239	1	0	1	239	370	132	2.96e-121
SL506290_rnaviral_assembled_NODE_38611_length_239_cov_0.939759_g37157_i0	239	No	NA	1	1	0	Low-quality	Genome-fragment	0.76	HMM-based (lower-bound)	0	1		SL506290_rnaviral_assembled	NC_006213.1	Human coronavirus OC43 strain ATCC VR-759, complete genome	100	239	0	0	1	239	9859	9621	6.35e-123
SL506290_rnaviral_assembled_NODE_38611_length_239_cov_0.939759_g37157_i0	239	No	NA	1	1	0	Low-quality	Genome-fragment	0.76	HMM-based (lower-bound)	0	1		SL506290_rnaviral_assembled	NC_003045.1	Bovine coronavirus isolate BCoV-ENT, complete genome	97.071	239	7	0	1	239	9860	9622	3e-111
SL506290_rnaviral_assembled_NODE_38611_length_239_cov_0.939759_g37157_i0	239	No	NA	1	1	0	Low-quality	Genome-fragment	0.76	HMM-based (lower-bound)	0	1		SL506290_rnaviral_assembled	NC_017083.1	Rabbit coronavirus HKU14, complete genome	90.795	239	22	0	1	239	10038	9800	3.11e-86
SL506292_rnaviral_assembled_NODE_35941_length_239_cov_0.939759_g34832_i0	239	No	NA	1	0	0	Low-quality	Genome-fragment	0.18	AAI-based (high-confidence)	0	1	no viral genes detected	SL506292_rnaviral_assembled	NC_020866.1	Rhodovulum phage RS1 genomic sequence	100	31	0	0	195	225	9208	9238	2.69e-07
SL506292_rnaviral_assembled_NODE_35941_length_239_cov_0.939759_g34832_i0	239	No	NA	1	0	0	Low-quality	Genome-fragment	0.18	AAI-based (high-confidence)	0	1	no viral genes detected	SL506292_rnaviral_assembled	NC_020839.1	Rhodobacter phage RC1 genomic sequence	100	31	0	0	195	225	30562	30532	2.69e-07
SL506295_rnaviral_assembled_NODE_21112_length_239_cov_1.012048_g19995_i0	239	No	NA	1	1	0	Low-quality	Genome-fragment	0.24	HMM-based (lower-bound)	0	1		SL506295_rnaviral_assembled	NC_024711.1	Uncultured crAssphage, complete genome	97.49	239	6	0	1	239	22153	22391	6.44e-113
SL506296_rnaviral_assembled_NODE_21057_length_239_cov_3.512048_g20122_i0	239	No	NA	1	1	0	Low-quality	Genome-fragment	0.18	HMM-based (lower-bound)	0	1		SL506296_rnaviral_assembled	NC_003630.1	Pepper mild mottle virus, complete genome	100	239	0	0	1	239	4170	4408	6.35e-123
SL506296_rnaviral_assembled_NODE_21062_length_239_cov_3.144578_g20127_i0	239	No	NA	1	1	0	Low-quality	Genome-fragment	3.72	AAI-based (high-confidence)	0	1		SL506296_rnaviral_assembled	NC_028478.1	Tomato brown rugose fruit virus isolate Tom1-Jo, complete genome	100	239	0	0	1	239	6024	5786	6.35e-123
SL506302_rnaviral_assembled_NODE_47771_length_239_cov_1.132530_g45403_i0	239	No	NA	1	1	0	Low-quality	Genome-fragment	2.16	HMM-based (lower-bound)	0	1		SL506302_rnaviral_assembled	NC_028397.1	Shuangao insect virus 7 strain SKC segment 3, complete sequence	97.899	238	5	0	1	238	1490	1253	4.98e-114
SL506303_rnaviral_assembled_NODE_40510_length_239_cov_2.807229_g38923_i0	239	No	NA	1	0	0	Low-quality	Genome-fragment	0.1	AAI-based (medium-confidence)	0	1	no viral genes detected	SL506303_rnaviral_assembled	NC_022096.1	Pseudomonas phage PaBG, complete genome	91.667	60	5	0	177	236	105290	105231	4.44e-15
SL506318_rnaviral_assembled_NODE_24528_length_239_cov_1.325301_g23264_i0	239	No	NA	1	1	0	Low-quality	Genome-fragment	0.18	HMM-based (lower-bound)	0	1		SL506318_rnaviral_assembled	NC_002692.1	Tomato mosaic virus, complete genome	99.163	239	2	0	1	239	3896	4134	1.38e-119
SL506318_rnaviral_assembled_NODE_24791_length_239_cov_0.939759_g23527_i0	239	No	NA	1	0	0	Low-quality	Genome-fragment	0.58	AAI-based (high-confidence)	0	1	no viral genes detected	SL506318_rnaviral_assembled	NC_005887.1	Burkholderia phage BcepC6B, complete genome	90.845	142	13	0	37	178	31584	31725	2.54e-47
SL506322_rnaviral_assembled_NODE_30730_length_239_cov_0.939759_g29556_i0	239	No	NA	1	0	1	Low-quality	Genome-fragment	0.53	AAI-based (high-confidence)	0	1	no viral genes detected	SL506322_rnaviral_assembled	NC_019704.1	Enterobacteria phage mEp237, complete genome	93.194	191	13	0	1	191	22258	22448	1.47e-74
SL506322_rnaviral_assembled_NODE_30730_length_239_cov_0.939759_g29556_i0	239	No	NA	1	0	1	Low-quality	Genome-fragment	0.53	AAI-based (high-confidence)	0	1	no viral genes detected	SL506322_rnaviral_assembled	NC_021190.1	Enterobacteria phage phi80, complete genome	93.194	191	13	0	1	191	23554	23744	1.47e-74
SL506335_rnaviral_assembled_NODE_51923_length_239_cov_1.409639_g49934_i0	239	No	NA	1	1	0	Low-quality	Genome-fragment	0.39	HMM-based (lower-bound)	0	1		SL506335_rnaviral_assembled	NC_031058.1	Pseudomonas phage NP1, complete genome	99.582	239	1	0	1	239	7825	8063	2.96e-121
SL506335_rnaviral_assembled_NODE_51923_length_239_cov_1.409639_g49934_i0	239	No	NA	1	1	0	Low-quality	Genome-fragment	0.39	HMM-based (lower-bound)	0	1		SL506335_rnaviral_assembled	NC_041953.1	Pseudomonas phage PaMx25, complete genome	98.734	237	3	0	3	239	7817	8053	8.28e-117
SL506338_rnaviral_assembled_NODE_22470_length_239_cov_8.698795_g21620_i0	239	No	NA	1	1	0	Low-quality	Genome-fragment	2.07	HMM-based (lower-bound)	0	1		SL506338_rnaviral_assembled	NC_028478.1	Tomato brown rugose fruit virus isolate Tom1-Jo, complete genome	100	239	0	0	1	239	5128	5366	6.35e-123
SL506340_rnaviral_assembled_NODE_36339_length_239_cov_1.361446_g34193_i0	239	No	NA	1	1	0	Low-quality	Genome-fragment	4.04	HMM-based (lower-bound)	0	1		SL506340_rnaviral_assembled	NC_001504.1	Melon necrotic spot virus, genome	96.234	239	9	0	1	239	1288	1526	6.49e-108
SL506341_rnaviral_assembled_NODE_56190_length_239_cov_3.228916_g54615_i0	239	No	NA	1	0	0	Low-quality	Genome-fragment	0.23	AAI-based (high-confidence)	0	1	no viral genes detected	SL506341_rnaviral_assembled	NC_055895.1	CrAssphage cr7_1, complete genome	98.745	239	3	0	1	239	21612	21850	6.4e-118
SL506341_rnaviral_assembled_NODE_56190_length_239_cov_3.228916_g54615_i0	239	No	NA	1	0	0	Low-quality	Genome-fragment	0.23	AAI-based (high-confidence)	0	1	no viral genes detected	SL506341_rnaviral_assembled	NC_055899.1	CrAssphage cr124_1, complete genome	95.397	239	11	0	1	239	33729	33491	1.4e-104
SL506344_rnaviral_assembled_NODE_32679_length_239_cov_1.409639_g30986_i0	239	No	NA	1	0	0	Low-quality	Genome-fragment	0.23	AAI-based (high-confidence)	0	1	no viral genes detected	SL506344_rnaviral_assembled	NC_031129.1	Salmonella phage SJ46, complete genome	99.545	220	1	0	20	239	66709	66928	1.08e-110
SL506346_rnaviral_assembled_NODE_24896_length_239_cov_0.939759_g23313_i0	239	No	NA	1	0	0	Low-quality	Genome-fragment	0.23	AAI-based (high-confidence)	0	1	no viral genes detected	SL506346_rnaviral_assembled	NC_062772.1	CrAss-like virus sp., complete genome	100	239	0	0	1	239	60523	60285	6.35e-123
SL506347_rnaviral_assembled_NODE_22294_length_239_cov_0.939759_g21122_i0	239	No	NA	1	1	0	Low-quality	Genome-fragment	0.21	HMM-based (lower-bound)	0	1		SL506347_rnaviral_assembled	NC_041953.1	Pseudomonas phage PaMx25, complete genome	100	239	0	0	1	239	4624	4862	6.35e-123
SL506358_rnaviral_assembled_NODE_31408_length_239_cov_0.939759_g29620_i0	239	No	NA	1	1	0	Low-quality	Genome-fragment	2.07	HMM-based (lower-bound)	0	1		SL506358_rnaviral_assembled	NC_001367.1	Tobacco mosaic virus, complete genome	93.671	237	15	0	1	237	4965	5201	8.51e-97
SL506373_rnaviral_assembled_NODE_39779_length_239_cov_0.939759_g37938_i0	239	No	NA	1	1	0	Low-quality	Genome-fragment	2.07	HMM-based (lower-bound)	0	1		SL506373_rnaviral_assembled	NC_001367.1	Tobacco mosaic virus, complete genome	96.653	239	8	0	1	239	5331	5569	1.39e-109
SL506374_rnaviral_assembled_NODE_22277_length_239_cov_4.132530_g21045_i0	239	No	NA	1	1	0	Low-quality	Genome-fragment	0.18	HMM-based (lower-bound)	0	1		SL506374_rnaviral_assembled	NC_003630.1	Pepper mild mottle virus, complete genome	99.582	239	1	0	1	239	353	591	2.96e-121
SL506381_rnaviral_assembled_NODE_43584_length_239_cov_0.939759_g41598_i0	239	No	NA	1	1	0	Low-quality	Genome-fragment	2.58	HMM-based (lower-bound)	0	1		SL506381_rnaviral_assembled	NC_002815.2	Cactus virus X, complete genome	98.333	240	3	1	1	239	4645	4884	2.98e-116
SL506382_rnaviral_assembled_NODE_31790_length_239_cov_0.939759_g30170_i0	239	No	NA	1	1	0	Low-quality	Genome-fragment	0.55	AAI-based (high-confidence)	0	1		SL506382_rnaviral_assembled	NC_019710.1	Enterobacteria phage HK140, complete genome	92.34	235	18	0	4	238	20330	20096	1.11e-90
SL506386_rnaviral_assembled_NODE_33960_length_239_cov_0.939759_g32135_i0	239	No	NA	1	1	0	Low-quality	Genome-fragment	4.04	HMM-based (lower-bound)	0	1		SL506386_rnaviral_assembled	NC_001504.1	Melon necrotic spot virus, genome	93.724	239	15	0	1	239	1763	1525	6.58e-98
SL506387_rnaviral_assembled_NODE_31412_length_239_cov_0.939759_g29396_i0	239	No	NA	1	1	0	Low-quality	Genome-fragment	0.18	HMM-based (lower-bound)	0	1		SL506387_rnaviral_assembled	NC_002692.1	Tomato mosaic virus, complete genome	98.312	237	4	0	3	239	4589	4353	3.85e-115
SL506387_rnaviral_assembled_NODE_31540_length_239_cov_0.939759_g29524_i0	239	No	NA	1	1	0	Low-quality	Genome-fragment	0.18	HMM-based (lower-bound)	0	1		SL506387_rnaviral_assembled	NC_003630.1	Pepper mild mottle virus, complete genome	100	239	0	0	1	239	3731	3969	6.35e-123
SL506389_rnaviral_assembled_NODE_16421_length_239_cov_1.590361_g15120_i0	239	No	NA	1	1	0	Low-quality	Genome-fragment	0.4	AAI-based (high-confidence)	0	1		SL506389_rnaviral_assembled	NC_049922.1	Stx converting phage vB_EcoS_ST2-8624, complete genome	93.59	234	15	0	1	234	59897	60130	3.96e-95
SL506389_rnaviral_assembled_NODE_16421_length_239_cov_1.590361_g15120_i0	239	No	NA	1	1	0	Low-quality	Genome-fragment	0.4	AAI-based (high-confidence)	0	1		SL506389_rnaviral_assembled	NC_049923.1	Stx2-converting phage Stx2a_WGPS9 proviral DNA, complete genome	93.59	234	15	0	1	234	53004	53237	3.96e-95
SL506389_rnaviral_assembled_NODE_16421_length_239_cov_1.590361_g15120_i0	239	No	NA	1	1	0	Low-quality	Genome-fragment	0.4	AAI-based (high-confidence)	0	1		SL506389_rnaviral_assembled	NC_010237.1	Enterobacteria phage Min27, complete genome	93.59	234	15	0	1	234	60141	60374	3.96e-95
SL506389_rnaviral_assembled_NODE_16421_length_239_cov_1.590361_g15120_i0	239	No	NA	1	1	0	Low-quality	Genome-fragment	0.4	AAI-based (high-confidence)	0	1		SL506389_rnaviral_assembled	NC_004914.3	Stx2 converting phage II DNA, complete genome	93.59	234	15	0	1	234	28429	28662	3.96e-95
SL506389_rnaviral_assembled_NODE_16421_length_239_cov_1.590361_g15120_i0	239	No	NA	1	1	0	Low-quality	Genome-fragment	0.4	AAI-based (high-confidence)	0	1		SL506389_rnaviral_assembled	NC_004913.3	Stx1 converting phage DNA, complete genome	93.59	234	15	0	1	234	28429	28662	3.96e-95
SL506389_rnaviral_assembled_NODE_16421_length_239_cov_1.590361_g15120_i0	239	No	NA	1	1	0	Low-quality	Genome-fragment	0.4	AAI-based (high-confidence)	0	1		SL506389_rnaviral_assembled	NC_000902.1	Enterobacteria phage VT2-Sakai, complete genome	93.59	234	15	0	1	234	57484	57717	3.96e-95
SL506389_rnaviral_assembled_NODE_16421_length_239_cov_1.590361_g15120_i0	239	No	NA	1	1	0	Low-quality	Genome-fragment	0.4	AAI-based (high-confidence)	0	1		SL506389_rnaviral_assembled	NC_000924.1	Enterobacteria phage 933W, complete genome	93.59	234	15	0	1	234	58443	58676	3.96e-95
SL506389_rnaviral_assembled_NODE_16421_length_239_cov_1.590361_g15120_i0	239	No	NA	1	1	0	Low-quality	Genome-fragment	0.4	AAI-based (high-confidence)	0	1		SL506389_rnaviral_assembled	NC_050153.1	Escherichia phage vB_EcoM-Ro157c2YLVW, complete genome	90.909	242	18	4	1	239	43390	43150	8.64e-87
SL506393_rnaviral_assembled_NODE_20290_length_239_cov_1.319277_g19300_i0	239	No	NA	1	1	0	Low-quality	Genome-fragment	3.42	HMM-based (lower-bound)	0	1		SL506393_rnaviral_assembled	NC_001504.1	Melon necrotic spot virus, genome	91.667	240	18	2	1	239	3336	3574	1.43e-89
SL506400_rnaviral_assembled_NODE_38886_length_239_cov_1.409639_g37331_i0	239	No	NA	1	1	0	Low-quality	Genome-fragment	2.07	HMM-based (lower-bound)	0	1		SL506400_rnaviral_assembled	NC_001801.1	Cucumber green mottle mosaic virus, complete genome	97.908	239	5	0	1	239	5558	5320	1.39e-114
SL506406_rnaviral_assembled_NODE_34754_length_239_cov_1.409639_g32983_i0	239	No	NA	1	1	0	Low-quality	Genome-fragment	0.18	HMM-based (lower-bound)	0	1		SL506406_rnaviral_assembled	NC_001801.1	Cucumber green mottle mosaic virus, complete genome	96.234	239	9	0	1	239	4839	4601	6.49e-108
SL506407_rnaviral_assembled_NODE_24987_length_239_cov_1.674699_g24368_i0	239	No	NA	1	1	0	Low-quality	Genome-fragment	0.18	HMM-based (lower-bound)	0	1		SL506407_rnaviral_assembled	NC_028701.2	Salmonella phage SEN5, complete genome	97.071	239	7	0	1	239	4397	4635	3e-111
SL506407_rnaviral_assembled_NODE_24987_length_239_cov_1.674699_g24368_i0	239	No	NA	1	1	0	Low-quality	Genome-fragment	0.18	HMM-based (lower-bound)	0	1		SL506407_rnaviral_assembled	NC_029015.2	Salmonella phage SEN4, complete genome	97.071	239	7	0	1	239	4397	4635	3e-111
SL506413_rnaviral_assembled_NODE_74636_length_239_cov_0.891566_g71683_i0	239	No	NA	1	0	0	Low-quality	Genome-fragment	0.61	AAI-based (high-confidence)	0	1	no viral genes detected	SL506413_rnaviral_assembled	NC_049342.1	Escherichia phage 500465-1, complete genome	95.397	239	10	1	1	239	30414	30177	5.05e-104
SL506413_rnaviral_assembled_NODE_74636_length_239_cov_0.891566_g71683_i0	239	No	NA	1	0	0	Low-quality	Genome-fragment	0.61	AAI-based (high-confidence)	0	1	no viral genes detected	SL506413_rnaviral_assembled	NC_049448.1	Klebsiella phage ST437-OXA245phi4.1, complete genome	92.083	240	16	3	1	239	638	875	1.11e-90
SL506413_rnaviral_assembled_NODE_74636_length_239_cov_0.891566_g71683_i0	239	No	NA	1	0	0	Low-quality	Genome-fragment	0.61	AAI-based (high-confidence)	0	1	no viral genes detected	SL506413_rnaviral_assembled	NC_049454.1	Klebsiella phage ST15-OXA48phi14.1, complete genome	92.083	240	16	3	1	239	33202	32965	1.11e-90
SL506414_rnaviral_assembled_NODE_23857_length_239_cov_0.939759_g22216_i0	239	No	NA	1	0	0	Low-quality	Genome-fragment	0.23	AAI-based (high-confidence)	0	1	no viral genes detected	SL506414_rnaviral_assembled	NC_031129.1	Salmonella phage SJ46, complete genome	98.492	199	3	0	41	239	66562	66760	1.1e-95
SL506416_rnaviral_assembled_NODE_38941_length_239_cov_2.018072_g36885_i0	239	No	NA	1	1	0	Low-quality	Genome-fragment	0.18	HMM-based (lower-bound)	0	1		SL506416_rnaviral_assembled	NC_001556.1	Tobacco mild green mosaic virus, complete genome	98.333	240	2	2	1	239	2698	2460	2.98e-116
SL506417_rnaviral_assembled_NODE_19105_length_239_cov_1.024096_g18029_i0	239	No	NA	1	1	0	Low-quality	Genome-fragment	0.18	HMM-based (lower-bound)	0	1		SL506417_rnaviral_assembled	NC_002692.1	Tomato mosaic virus, complete genome	99.163	239	2	0	1	239	3307	3069	1.38e-119
SL506423_rnaviral_assembled_NODE_30489_length_239_cov_0.939759_g29166_i0	239	No	NA	2	2	0	Low-quality	Genome-fragment	0.47	AAI-based (high-confidence)	0	1		SL506423_rnaviral_assembled	NC_047907.1	Klebsiella virus GML-KpCol1, complete genome	99.163	239	2	0	1	239	35565	35327	1.38e-119
SL506423_rnaviral_assembled_NODE_30489_length_239_cov_0.939759_g29166_i0	239	No	NA	2	2	0	Low-quality	Genome-fragment	0.47	AAI-based (high-confidence)	0	1		SL506423_rnaviral_assembled	NC_047841.1	Klebsiella phage KPN N141, complete genome	99.163	239	2	0	1	239	18562	18800	1.38e-119
SL506423_rnaviral_assembled_NODE_30489_length_239_cov_0.939759_g29166_i0	239	No	NA	2	2	0	Low-quality	Genome-fragment	0.47	AAI-based (high-confidence)	0	1		SL506423_rnaviral_assembled	NC_049840.1	Klebsiella phage vB_KpnS_FZ10, complete genome	98.745	239	3	0	1	239	6717	6955	6.4e-118
SL506423_rnaviral_assembled_NODE_30489_length_239_cov_0.939759_g29166_i0	239	No	NA	2	2	0	Low-quality	Genome-fragment	0.47	AAI-based (high-confidence)	0	1		SL506423_rnaviral_assembled	NC_055956.1	Klebsiella phage RAD2, complete genome	97.908	239	5	0	1	239	31312	31550	1.39e-114
SL506423_rnaviral_assembled_NODE_30489_length_239_cov_0.939759_g29166_i0	239	No	NA	2	2	0	Low-quality	Genome-fragment	0.47	AAI-based (high-confidence)	0	1		SL506423_rnaviral_assembled	NC_048024.1	Klebsiella phage NJS1, complete genome	98.305	236	4	0	1	236	5604	5839	1.39e-114
SL506423_rnaviral_assembled_NODE_30489_length_239_cov_0.939759_g29166_i0	239	No	NA	2	2	0	Low-quality	Genome-fragment	0.47	AAI-based (high-confidence)	0	1		SL506423_rnaviral_assembled	NC_048043.1	Klebsiella phage NJS2, complete genome	98.291	234	4	0	3	236	7066	7299	1.79e-113
SL506423_rnaviral_assembled_NODE_30489_length_239_cov_0.939759_g29166_i0	239	No	NA	2	2	0	Low-quality	Genome-fragment	0.47	AAI-based (high-confidence)	0	1		SL506423_rnaviral_assembled	NC_049846.1	Klebsiella phage Shelby, complete genome	97.881	236	5	0	1	236	6466	6701	6.44e-113
SL506423_rnaviral_assembled_NODE_30489_length_239_cov_0.939759_g29166_i0	239	No	NA	2	2	0	Low-quality	Genome-fragment	0.47	AAI-based (high-confidence)	0	1		SL506423_rnaviral_assembled	NC_048143.1	Klebsiella phage KpKT21phi1, complete genome	97.49	239	6	0	1	239	29766	29528	6.44e-113
SL506423_rnaviral_assembled_NODE_30489_length_239_cov_0.939759_g29166_i0	239	No	NA	2	2	0	Low-quality	Genome-fragment	0.47	AAI-based (high-confidence)	0	1		SL506423_rnaviral_assembled	NC_048162.1	Klebsiella phage GH-K3, complete genome	96.203	237	9	0	3	239	43117	42881	8.39e-107
SL506423_rnaviral_assembled_NODE_30489_length_239_cov_0.939759_g29166_i0	239	No	NA	2	2	0	Low-quality	Genome-fragment	0.47	AAI-based (high-confidence)	0	1		SL506423_rnaviral_assembled	NC_048044.1	Klebsiella phage NJR15, complete genome	95.816	239	10	0	1	239	6305	6543	3.02e-106
SL506423_rnaviral_assembled_NODE_30489_length_239_cov_0.939759_g29166_i0	239	No	NA	2	2	0	Low-quality	Genome-fragment	0.47	AAI-based (high-confidence)	0	1		SL506423_rnaviral_assembled	NC_049841.1	Klebsiella phage Skenny, complete genome	95.339	236	11	0	1	236	6273	6508	6.54e-103
SL506423_rnaviral_assembled_NODE_30489_length_239_cov_0.939759_g29166_i0	239	No	NA	2	2	0	Low-quality	Genome-fragment	0.47	AAI-based (high-confidence)	0	1		SL506423_rnaviral_assembled	NC_049848.1	Klebsiella phage KP1801, complete genome	94.561	239	13	0	1	239	677	439	3.04e-101
SL506423_rnaviral_assembled_NODE_30489_length_239_cov_0.939759_g29166_i0	239	No	NA	2	2	0	Low-quality	Genome-fragment	0.47	AAI-based (high-confidence)	0	1		SL506423_rnaviral_assembled	NC_049839.1	Klebsiella phage Sweeny, complete genome	94.561	239	13	0	1	239	6779	7017	3.04e-101
SL506423_rnaviral_assembled_NODE_30489_length_239_cov_0.939759_g29166_i0	239	No	NA	2	2	0	Low-quality	Genome-fragment	0.47	AAI-based (high-confidence)	0	1		SL506423_rnaviral_assembled	NC_048126.1	Klebsiella phage TSK1, complete genome	94.915	236	12	0	1	236	4204	4439	3.04e-101
SL506423_rnaviral_assembled_NODE_30489_length_239_cov_0.939759_g29166_i0	239	No	NA	2	2	0	Low-quality	Genome-fragment	0.47	AAI-based (high-confidence)	0	1		SL506423_rnaviral_assembled	NC_028786.1	Klebsiella phage 1513, complete genome	94.561	239	13	0	1	239	20194	19956	3.04e-101
SL506423_rnaviral_assembled_NODE_30489_length_239_cov_0.939759_g29166_i0	239	No	NA	2	2	0	Low-quality	Genome-fragment	0.47	AAI-based (high-confidence)	0	1		SL506423_rnaviral_assembled	NC_028774.1	Klebsiella phage Sushi, complete genome	94.492	236	13	0	1	236	46933	47168	1.41e-99
SL506423_rnaviral_assembled_NODE_30489_length_239_cov_0.939759_g29166_i0	239	No	NA	2	2	0	Low-quality	Genome-fragment	0.47	AAI-based (high-confidence)	0	1		SL506423_rnaviral_assembled	NC_049842.1	Klebsiella phage vB_KpnS_15-38_KLPPOU149, complete genome	93.724	239	15	0	1	239	18551	18789	6.58e-98
SL506423_rnaviral_assembled_NODE_30489_length_239_cov_0.939759_g29166_i0	239	No	NA	2	2	0	Low-quality	Genome-fragment	0.47	AAI-based (high-confidence)	0	1		SL506423_rnaviral_assembled	NC_047850.1	Klebsiella phage MezzoGao, complete genome	93.671	237	15	0	3	239	41876	42112	8.51e-97
SL506423_rnaviral_assembled_NODE_30489_length_239_cov_0.939759_g29166_i0	239	No	NA	2	2	0	Low-quality	Genome-fragment	0.47	AAI-based (high-confidence)	0	1		SL506423_rnaviral_assembled	NC_048042.1	Klebsiella phage TAH8, complete genome	93.644	236	15	0	1	236	6467	6702	3.06e-96
SL506423_rnaviral_assembled_NODE_30489_length_239_cov_0.939759_g29166_i0	239	No	NA	2	2	0	Low-quality	Genome-fragment	0.47	AAI-based (high-confidence)	0	1		SL506423_rnaviral_assembled	NC_049845.1	Klebsiella phage PhiKpNIH-2, complete genome	93.249	237	16	0	3	239	11546	11310	3.96e-95
SL506423_rnaviral_assembled_NODE_30489_length_239_cov_0.939759_g29166_i0	239	No	NA	2	2	0	Low-quality	Genome-fragment	0.47	AAI-based (high-confidence)	0	1		SL506423_rnaviral_assembled	NC_049838.1	Klebsiella phage KL, complete genome	92.887	239	17	0	1	239	15134	15372	1.42e-94
SL506423_rnaviral_assembled_NODE_30489_length_239_cov_0.939759_g29166_i0	239	No	NA	2	2	0	Low-quality	Genome-fragment	0.47	AAI-based (high-confidence)	0	1		SL506423_rnaviral_assembled	NC_049834.1	Klebsiella phage vB_KpnS_IMGroot, complete genome	92.887	239	17	0	1	239	50434	50672	1.42e-94
SL506423_rnaviral_assembled_NODE_30489_length_239_cov_0.939759_g29166_i0	239	No	NA	2	2	0	Low-quality	Genome-fragment	0.47	AAI-based (high-confidence)	0	1		SL506423_rnaviral_assembled	NC_049847.1	Klebsiella phage Sin4, complete genome	93.22	236	16	0	1	236	6276	6511	1.42e-94
SL506423_rnaviral_assembled_NODE_30489_length_239_cov_0.939759_g29166_i0	239	No	NA	2	2	0	Low-quality	Genome-fragment	0.47	AAI-based (high-confidence)	0	1		SL506423_rnaviral_assembled	NC_049844.1	Klebsiella phage 13, complete genome	92.241	232	18	0	1	232	25586	25355	5.16e-89
SL506429_rnaviral_assembled_NODE_26028_length_239_cov_1.867470_g24454_i0	239	No	NA	1	0	0	Low-quality	Genome-fragment	0.65	AAI-based (high-confidence)	0	1	no viral genes detected	SL506429_rnaviral_assembled	NC_049451.1	Klebsiella phage ST147-VIM1phi7.1, complete genome	94.142	239	14	0	1	239	32666	32904	1.41e-99
SL506429_rnaviral_assembled_NODE_26028_length_239_cov_1.867470_g24454_i0	239	No	NA	1	0	0	Low-quality	Genome-fragment	0.65	AAI-based (high-confidence)	0	1	no viral genes detected	SL506429_rnaviral_assembled	NC_049453.1	Klebsiella phage ST13-OXA48phi12.1, complete genome	93.724	239	15	0	1	239	1476	1238	6.58e-98
SL506429_rnaviral_assembled_NODE_26129_length_239_cov_0.939759_g24555_i0	239	No	NA	1	0	0	Low-quality	Genome-fragment	1.81	AAI-based (high-confidence)	0	1	no viral genes detected	SL506429_rnaviral_assembled	NC_004173.1	Pseudomonas phage phi12 segment L, complete sequence	93.991	233	14	0	1	233	378	610	3.06e-96
SL506430_rnaviral_assembled_NODE_39709_length_239_cov_1.879518_g38333_i0	239	No	NA	1	1	0	Low-quality	Genome-fragment	0.18	HMM-based (lower-bound)	0	1		SL506430_rnaviral_assembled	NC_028478.1	Tomato brown rugose fruit virus isolate Tom1-Jo, complete genome	100	239	0	0	1	239	334	96	6.35e-123
SL506439_rnaviral_assembled_NODE_52151_length_239_cov_1.493976_g50121_i0	239	No	NA	1	1	0	Low-quality	Genome-fragment	2.07	HMM-based (lower-bound)	0	1		SL506439_rnaviral_assembled	NC_003630.1	Pepper mild mottle virus, complete genome	96.639	238	8	0	1	238	4829	5066	5.02e-109
SL506439_rnaviral_assembled_NODE_52743_length_239_cov_0.939759_g50713_i0	239	No	NA	2	1	0	Low-quality	Genome-fragment	5.19	AAI-based (high-confidence)	0	1		SL506439_rnaviral_assembled	NC_029014.1	Parabacteroides phage YZ-2015b, complete genome	98.413	126	2	0	112	237	1	126	9.01e-57
SL506439_rnaviral_assembled_NODE_52743_length_239_cov_0.939759_g50713_i0	239	No	NA	2	1	0	Low-quality	Genome-fragment	5.19	AAI-based (high-confidence)	0	1		SL506439_rnaviral_assembled	NC_029014.1	Parabacteroides phage YZ-2015b, complete genome	99.107	112	1	0	1	112	4890	5001	1.17e-50
SL506442_rnaviral_assembled_NODE_35621_length_239_cov_1.746988_g33871_i0	239	No	NA	1	0	0	Low-quality	Genome-fragment	0.21	AAI-based (high-confidence)	0	1	no viral genes detected	SL506442_rnaviral_assembled	NC_047950.1	Aeromonas phage AhSzw-1, complete genome	99.582	239	1	0	1	239	27816	27578	2.96e-121
SL506442_rnaviral_assembled_NODE_35621_length_239_cov_1.746988_g33871_i0	239	No	NA	1	0	0	Low-quality	Genome-fragment	0.21	AAI-based (high-confidence)	0	1	no viral genes detected	SL506442_rnaviral_assembled	NC_047949.1	Aeromonas phage AhSzq-1, partial genome	99.163	239	2	0	1	239	29349	29111	1.38e-119
SL506442_rnaviral_assembled_NODE_35980_length_239_cov_0.939759_g34230_i0	239	No	NA	1	1	0	Low-quality	Genome-fragment	0.52	AAI-based (high-confidence)	0	1		SL506442_rnaviral_assembled	NC_028774.1	Klebsiella phage Sushi, complete genome	98.745	239	3	0	1	239	32776	33014	6.4e-118
SL506442_rnaviral_assembled_NODE_35980_length_239_cov_0.939759_g34230_i0	239	No	NA	1	1	0	Low-quality	Genome-fragment	0.52	AAI-based (high-confidence)	0	1		SL506442_rnaviral_assembled	NC_028786.1	Klebsiella phage 1513, complete genome	98.745	239	3	0	1	239	34506	34268	6.4e-118
SL506442_rnaviral_assembled_NODE_35980_length_239_cov_0.939759_g34230_i0	239	No	NA	1	1	0	Low-quality	Genome-fragment	0.52	AAI-based (high-confidence)	0	1		SL506442_rnaviral_assembled	NC_048024.1	Klebsiella phage NJS1, complete genome	98.326	239	4	0	1	239	41115	41353	2.98e-116
SL506442_rnaviral_assembled_NODE_35980_length_239_cov_0.939759_g34230_i0	239	No	NA	1	1	0	Low-quality	Genome-fragment	0.52	AAI-based (high-confidence)	0	1		SL506442_rnaviral_assembled	NC_047850.1	Klebsiella phage MezzoGao, complete genome	98.326	239	4	0	1	239	26978	27216	2.98e-116
SL506442_rnaviral_assembled_NODE_35980_length_239_cov_0.939759_g34230_i0	239	No	NA	1	1	0	Low-quality	Genome-fragment	0.52	AAI-based (high-confidence)	0	1		SL506442_rnaviral_assembled	NC_049846.1	Klebsiella phage Shelby, complete genome	97.908	239	5	0	1	239	40932	41170	1.39e-114
SL506442_rnaviral_assembled_NODE_35980_length_239_cov_0.939759_g34230_i0	239	No	NA	1	1	0	Low-quality	Genome-fragment	0.52	AAI-based (high-confidence)	0	1		SL506442_rnaviral_assembled	NC_049844.1	Klebsiella phage 13, complete genome	97.908	239	5	0	1	239	40451	40213	1.39e-114
SL506442_rnaviral_assembled_NODE_35980_length_239_cov_0.939759_g34230_i0	239	No	NA	1	1	0	Low-quality	Genome-fragment	0.52	AAI-based (high-confidence)	0	1		SL506442_rnaviral_assembled	NC_048162.1	Klebsiella phage GH-K3, complete genome	97.908	239	5	0	1	239	8665	8427	1.39e-114
SL506442_rnaviral_assembled_NODE_35980_length_239_cov_0.939759_g34230_i0	239	No	NA	1	1	0	Low-quality	Genome-fragment	0.52	AAI-based (high-confidence)	0	1		SL506442_rnaviral_assembled	NC_048043.1	Klebsiella phage NJS2, complete genome	97.49	239	6	0	1	239	41930	42168	6.44e-113
SL506442_rnaviral_assembled_NODE_35980_length_239_cov_0.939759_g34230_i0	239	No	NA	1	1	0	Low-quality	Genome-fragment	0.52	AAI-based (high-confidence)	0	1		SL506442_rnaviral_assembled	NC_047907.1	Klebsiella virus GML-KpCol1, complete genome	97.49	239	6	0	1	239	663	425	6.44e-113
SL506442_rnaviral_assembled_NODE_35980_length_239_cov_0.939759_g34230_i0	239	No	NA	1	1	0	Low-quality	Genome-fragment	0.52	AAI-based (high-confidence)	0	1		SL506442_rnaviral_assembled	NC_047841.1	Klebsiella phage KPN N141, complete genome	97.49	239	6	0	1	239	3974	4212	6.44e-113
SL506442_rnaviral_assembled_NODE_35980_length_239_cov_0.939759_g34230_i0	239	No	NA	1	1	0	Low-quality	Genome-fragment	0.52	AAI-based (high-confidence)	0	1		SL506442_rnaviral_assembled	NC_029099.1	Klebsiella phage KP36, complete genome	97.49	239	6	0	1	239	41614	41852	6.44e-113
SL506442_rnaviral_assembled_NODE_35980_length_239_cov_0.939759_g34230_i0	239	No	NA	1	1	0	Low-quality	Genome-fragment	0.52	AAI-based (high-confidence)	0	1		SL506442_rnaviral_assembled	NC_055956.1	Klebsiella phage RAD2, complete genome	97.071	239	7	0	1	239	16239	16477	3e-111
SL506442_rnaviral_assembled_NODE_35980_length_239_cov_0.939759_g34230_i0	239	No	NA	1	1	0	Low-quality	Genome-fragment	0.52	AAI-based (high-confidence)	0	1		SL506442_rnaviral_assembled	NC_048126.1	Klebsiella phage TSK1, complete genome	97.071	239	7	0	1	239	39428	39666	3e-111
SL506442_rnaviral_assembled_NODE_35980_length_239_cov_0.939759_g34230_i0	239	No	NA	1	1	0	Low-quality	Genome-fragment	0.52	AAI-based (high-confidence)	0	1		SL506442_rnaviral_assembled	NC_049843.1	Klebsiella phage JY917, complete genome	97.071	239	7	0	1	239	5690	5452	3e-111
SL506442_rnaviral_assembled_NODE_35980_length_239_cov_0.939759_g34230_i0	239	No	NA	1	1	0	Low-quality	Genome-fragment	0.52	AAI-based (high-confidence)	0	1		SL506442_rnaviral_assembled	NC_028760.1	Klebsiella phage KLPN1, complete genome	96.653	239	8	0	1	239	40751	40989	1.39e-109
SL506442_rnaviral_assembled_NODE_35980_length_239_cov_0.939759_g34230_i0	239	No	NA	1	1	0	Low-quality	Genome-fragment	0.52	AAI-based (high-confidence)	0	1		SL506442_rnaviral_assembled	NC_049845.1	Klebsiella phage PhiKpNIH-2, complete genome	96.234	239	9	0	1	239	25561	25323	6.49e-108
SL506442_rnaviral_assembled_NODE_35980_length_239_cov_0.939759_g34230_i0	239	No	NA	1	1	0	Low-quality	Genome-fragment	0.52	AAI-based (high-confidence)	0	1		SL506442_rnaviral_assembled	NC_049842.1	Klebsiella phage vB_KpnS_15-38_KLPPOU149, complete genome	96.234	239	9	0	1	239	3974	4212	6.49e-108
SL506442_rnaviral_assembled_NODE_35980_length_239_cov_0.939759_g34230_i0	239	No	NA	1	1	0	Low-quality	Genome-fragment	0.52	AAI-based (high-confidence)	0	1		SL506442_rnaviral_assembled	NC_049838.1	Klebsiella phage KL, complete genome	96.234	239	9	0	1	239	2865	3103	6.49e-108
SL506442_rnaviral_assembled_NODE_35980_length_239_cov_0.939759_g34230_i0	239	No	NA	1	1	0	Low-quality	Genome-fragment	0.52	AAI-based (high-confidence)	0	1		SL506442_rnaviral_assembled	NC_049833.1	Klebsiella phage vB_KpnS_SegesCirculi, complete genome	96.234	239	9	0	1	239	33346	33584	6.49e-108
SL506442_rnaviral_assembled_NODE_35980_length_239_cov_0.939759_g34230_i0	239	No	NA	1	1	0	Low-quality	Genome-fragment	0.52	AAI-based (high-confidence)	0	1		SL506442_rnaviral_assembled	NC_049839.1	Klebsiella phage Sweeny, complete genome	96.234	239	9	0	1	239	42135	42373	6.49e-108
SL506442_rnaviral_assembled_NODE_35980_length_239_cov_0.939759_g34230_i0	239	No	NA	1	1	0	Low-quality	Genome-fragment	0.52	AAI-based (high-confidence)	0	1		SL506442_rnaviral_assembled	NC_049841.1	Klebsiella phage Skenny, complete genome	96.234	239	9	0	1	239	41264	41502	6.49e-108
SL506442_rnaviral_assembled_NODE_35980_length_239_cov_0.939759_g34230_i0	239	No	NA	1	1	0	Low-quality	Genome-fragment	0.52	AAI-based (high-confidence)	0	1		SL506442_rnaviral_assembled	NC_048143.1	Klebsiella phage KpKT21phi1, complete genome	96.234	239	9	0	1	239	44490	44252	6.49e-108
SL506442_rnaviral_assembled_NODE_35980_length_239_cov_0.939759_g34230_i0	239	No	NA	1	1	0	Low-quality	Genome-fragment	0.52	AAI-based (high-confidence)	0	1		SL506442_rnaviral_assembled	NC_048042.1	Klebsiella phage TAH8, complete genome	95.816	239	10	0	1	239	41167	41405	3.02e-106
SL506442_rnaviral_assembled_NODE_35980_length_239_cov_0.939759_g34230_i0	239	No	NA	1	1	0	Low-quality	Genome-fragment	0.52	AAI-based (high-confidence)	0	1		SL506442_rnaviral_assembled	NC_049848.1	Klebsiella phage KP1801, complete genome	95.397	239	11	0	1	239	15547	15309	1.4e-104
SL506442_rnaviral_assembled_NODE_35980_length_239_cov_0.939759_g34230_i0	239	No	NA	1	1	0	Low-quality	Genome-fragment	0.52	AAI-based (high-confidence)	0	1		SL506442_rnaviral_assembled	NC_049847.1	Klebsiella phage Sin4, complete genome	94.979	239	12	0	1	239	41806	42044	6.54e-103
SL506442_rnaviral_assembled_NODE_35980_length_239_cov_0.939759_g34230_i0	239	No	NA	1	1	0	Low-quality	Genome-fragment	0.52	AAI-based (high-confidence)	0	1		SL506442_rnaviral_assembled	NC_049840.1	Klebsiella phage vB_KpnS_FZ10, complete genome	94.979	239	12	0	1	239	41823	42061	6.54e-103
SL506442_rnaviral_assembled_NODE_35980_length_239_cov_0.939759_g34230_i0	239	No	NA	1	1	0	Low-quality	Genome-fragment	0.52	AAI-based (high-confidence)	0	1		SL506442_rnaviral_assembled	NC_048044.1	Klebsiella phage NJR15, complete genome	94.979	239	12	0	1	239	41052	41290	6.54e-103
WC0Dg-210622-14_B06_rnaviral_assembled_NODE_37587_length_239_cov_0.939759_g35664_i0	239	No	NA	1	1	0	Low-quality	Genome-fragment	3.7	AAI-based (high-confidence)	0	1		WC0Dg-210622-14_B06_rnaviral_assembled	NC_003630.1	Pepper mild mottle virus, complete genome	98.745	239	3	0	1	239	5805	6043	6.4e-118
WG01-210615-14_B06_rnaviral_assembled_NODE_27055_length_239_cov_1.861446_g25187_i0	239	No	NA	1	1	0	Low-quality	Genome-fragment	0.18	HMM-based (lower-bound)	0	1		WG01-210615-14_B06_rnaviral_assembled	NC_003630.1	Pepper mild mottle virus, complete genome	98.745	239	3	0	1	239	3783	3545	6.4e-118
WG02g-210525-14_B06_rnaviral_assembled_NODE_39622_length_239_cov_1.795181_g37548_i0	239	No	NA	1	1	0	Low-quality	Genome-fragment	0.18	HMM-based (lower-bound)	0	1		WG02g-210525-14_B06_rnaviral_assembled	NC_001801.1	Cucumber green mottle mosaic virus, complete genome	98.326	239	4	0	1	239	4436	4674	2.98e-116
WG02g-210525-14_B06_rnaviral_assembled_NODE_39701_length_239_cov_1.204819_g37627_i0	239	No	NA	1	1	0	Low-quality	Genome-fragment	0.18	HMM-based (lower-bound)	0	1		WG02g-210525-14_B06_rnaviral_assembled	NC_003630.1	Pepper mild mottle virus, complete genome	97.071	239	7	0	1	239	3786	3548	3e-111
WG02g-210608-14_B06_rnaviral_assembled_NODE_24037_length_239_cov_1.879518_g22397_i0	239	No	NA	1	0	0	Low-quality	Genome-fragment	0.25	AAI-based (high-confidence)	0	1	no viral genes detected	WG02g-210608-14_B06_rnaviral_assembled	NC_024711.1	Uncultured crAssphage, complete genome	98.678	227	3	0	1	227	24221	24447	3e-111
WG0A-210525-14_B06_rnaviral_assembled_NODE_29238_length_239_cov_0.939759_g27767_i0	239	No	NA	1	1	0	Low-quality	Genome-fragment	0.18	HMM-based (lower-bound)	0	1		WG0A-210525-14_B06_rnaviral_assembled	NC_001801.1	Cucumber green mottle mosaic virus, complete genome	94.979	239	12	0	1	239	2662	2900	6.54e-103
WG0Kc-210601-14_B06_rnaviral_assembled_NODE_18331_length_239_cov_0.939759_g17203_i0	239	No	NA	1	0	0	Low-quality	Genome-fragment	0.31	AAI-based (high-confidence)	0	1	no viral genes detected	WG0Kc-210601-14_B06_rnaviral_assembled	NC_061432.1	Pseudomonas phage YMC12/01/R24, complete genome	90.417	240	21	2	1	239	43638	43876	1.45e-84
WG0Kg-210601-14_B06_rnaviral_assembled_NODE_36073_length_239_cov_1.265060_g34383_i0	239	No	NA	1	1	0	Low-quality	Genome-fragment	0.18	HMM-based (lower-bound)	0	1		WG0Kg-210601-14_B06_rnaviral_assembled	NC_001801.1	Cucumber green mottle mosaic virus, complete genome	97.49	239	6	0	1	239	2735	2973	6.44e-113
WG0Kg-210622-14_B06_rnaviral_assembled_NODE_28607_length_239_cov_2.427711_g26861_i0	239	No	NA	1	1	0	Low-quality	Genome-fragment	0.18	HMM-based (lower-bound)	0	1		WG0Kg-210622-14_B06_rnaviral_assembled	NC_022230.1	Tomato mottle mosaic virus isolate MX5, complete genome	100	237	0	0	3	239	3200	2964	8.22e-122
WG0L-210608-14_B06_rnaviral_assembled_NODE_28702_length_239_cov_0.939759_g27144_i0	239	No	NA	1	1	0	Low-quality	Genome-fragment	0.13	HMM-based (lower-bound)	0	1		WG0L-210608-14_B06_rnaviral_assembled	NC_039217.1	Phaseolus vulgaris endornavirus 1 isolate PvEV-1_Brazil polyprotein gene, complete cds	98.745	239	3	0	1	239	6746	6508	6.4e-118
WG0P-210601-14_B06_rnaviral_assembled_NODE_39063_length_239_cov_0.939759_g36879_i0	239	No	NA	1	1	0	Low-quality	Genome-fragment	0.13	HMM-based (lower-bound)	0	1		WG0P-210601-14_B06_rnaviral_assembled	NC_031057.1	Citrobacter phage vB_CfrM_CfP1, complete genome	100	156	0	0	1	156	60800	60955	8.76e-77
WG0P-210601-14_B06_rnaviral_assembled_NODE_39063_length_239_cov_0.939759_g36879_i0	239	No	NA	1	1	0	Low-quality	Genome-fragment	0.13	HMM-based (lower-bound)	0	1		WG0P-210601-14_B06_rnaviral_assembled	NC_031057.1	Citrobacter phage vB_CfrM_CfP1, complete genome	100	85	0	0	155	239	60583	60667	2.58e-37
WG0P-210601-14_B06_rnaviral_assembled_NODE_39063_length_239_cov_0.939759_g36879_i0	239	No	NA	1	1	0	Low-quality	Genome-fragment	0.13	HMM-based (lower-bound)	0	1		WG0P-210601-14_B06_rnaviral_assembled	NC_029013.1	Citrobacter phage IME-CF2, complete genome	100	156	0	0	1	156	60680	60525	8.76e-77
WG0P-210601-14_B06_rnaviral_assembled_NODE_39063_length_239_cov_0.939759_g36879_i0	239	No	NA	1	1	0	Low-quality	Genome-fragment	0.13	HMM-based (lower-bound)	0	1		WG0P-210601-14_B06_rnaviral_assembled	NC_029013.1	Citrobacter phage IME-CF2, complete genome	100	84	0	0	156	239	60896	60813	9.27e-37
WG0P-210601-14_B06_rnaviral_assembled_NODE_39063_length_239_cov_0.939759_g36879_i0	239	No	NA	1	1	0	Low-quality	Genome-fragment	0.13	HMM-based (lower-bound)	0	1		WG0P-210601-14_B06_rnaviral_assembled	NC_025414.1	Citrobacter phage Miller, complete genome	100	156	0	0	1	156	58954	59109	8.76e-77
WG0P-210601-14_B06_rnaviral_assembled_NODE_39063_length_239_cov_0.939759_g36879_i0	239	No	NA	1	1	0	Low-quality	Genome-fragment	0.13	HMM-based (lower-bound)	0	1		WG0P-210601-14_B06_rnaviral_assembled	NC_025414.1	Citrobacter phage Miller, complete genome	100	85	0	0	155	239	58737	58821	2.58e-37
WG0P-210601-14_B06_rnaviral_assembled_NODE_39063_length_239_cov_0.939759_g36879_i0	239	No	NA	1	1	0	Low-quality	Genome-fragment	0.13	HMM-based (lower-bound)	0	1		WG0P-210601-14_B06_rnaviral_assembled	NC_007023.1	Enterobacteria phage RB43, complete genome	100	156	0	0	1	156	59306	59461	8.76e-77
WG0P-210601-14_B06_rnaviral_assembled_NODE_39063_length_239_cov_0.939759_g36879_i0	239	No	NA	1	1	0	Low-quality	Genome-fragment	0.13	HMM-based (lower-bound)	0	1		WG0P-210601-14_B06_rnaviral_assembled	NC_007023.1	Enterobacteria phage RB43, complete genome	100	85	0	0	155	239	59089	59173	2.58e-37
WG0P-210601-14_B06_rnaviral_assembled_NODE_39063_length_239_cov_0.939759_g36879_i0	239	No	NA	1	1	0	Low-quality	Genome-fragment	0.13	HMM-based (lower-bound)	0	1		WG0P-210601-14_B06_rnaviral_assembled	NC_021344.2	Escherichia phage Lw1, complete genome	92.357	157	11	1	1	156	57414	57570	9.01e-57
WG0P-210608-14_B06_rnaviral_assembled_NODE_28168_length_239_cov_1.409639_g26529_i0	239	No	NA	1	0	0	Low-quality	Genome-fragment	0.55	AAI-based (high-confidence)	0	1	no viral genes detected	WG0P-210608-14_B06_rnaviral_assembled	NC_048048.2	Caulobacter phage CcrSC, complete genome	95.238	42	2	0	153	194	77984	77943	4.47e-10
WGOK-210403C_B06_rnaviral_assembled_NODE_32564_length_239_cov_4.180723_g31490_i0	239	No	NA	1	0	0	Low-quality	Genome-fragment	0.65	AAI-based (high-confidence)	0	1	no viral genes detected	WGOK-210403C_B06_rnaviral_assembled	NC_049451.1	Klebsiella phage ST147-VIM1phi7.1, complete genome	93.724	239	15	0	1	239	32901	32663	6.58e-98
WGOK-210403C_B06_rnaviral_assembled_NODE_32564_length_239_cov_4.180723_g31490_i0	239	No	NA	1	0	0	Low-quality	Genome-fragment	0.65	AAI-based (high-confidence)	0	1	no viral genes detected	WGOK-210403C_B06_rnaviral_assembled	NC_049453.1	Klebsiella phage ST13-OXA48phi12.1, complete genome	93.644	236	15	0	1	236	1241	1476	3.06e-96
WGOK-210403C_B06_rnaviral_assembled_NODE_32635_length_239_cov_1.879518_g31561_i0	239	No	NA	1	0	0	Low-quality	Genome-fragment	0.44	AAI-based (high-confidence)	0	1	no viral genes detected	WGOK-210403C_B06_rnaviral_assembled	NC_025459.1	Aeromonas phage pAh6-C, complete genome	96.653	239	8	0	1	239	8016	7778	1.39e-109
WGOK-210501C_B06_rnaviral_assembled_NODE_9516_length_239_cov_1.307229_g9275_i0	239	No	NA	1	1	0	Low-quality	Genome-fragment	0.34	HMM-based (lower-bound)	0	1		WGOK-210501C_B06_rnaviral_assembled	NC_028809.1	Pseudomonas phage PaMx74, partial genome	98.312	237	4	0	1	237	54146	53910	3.85e-115
WGOK-210501C_B06_rnaviral_assembled_NODE_9516_length_239_cov_1.307229_g9275_i0	239	No	NA	1	1	0	Low-quality	Genome-fragment	0.34	HMM-based (lower-bound)	0	1		WGOK-210501C_B06_rnaviral_assembled	NC_028931.1	Pseudomonas phage PaMx28, partial genome	90.222	225	22	0	13	237	50730	50506	1.88e-78
WGOK-210507_B06_rnaviral_assembled_NODE_51566_length_239_cov_7.246988_g50049_i0	239	No	NA	1	0	0	Low-quality	Genome-fragment	0.14	AAI-based (medium-confidence)	0	1	no viral genes detected	WGOK-210507_B06_rnaviral_assembled	NC_010811.2	Ralstonia phage RSL1, complete genome	95.082	61	1	2	5	64	186602	186543	2.05e-18
WGOK-210507_B06_rnaviral_assembled_NODE_51566_length_239_cov_7.246988_g50049_i0	239	No	NA	1	0	0	Low-quality	Genome-fragment	0.14	AAI-based (medium-confidence)	0	1	no viral genes detected	WGOK-210507_B06_rnaviral_assembled	NC_049850.1	Burkholderia phage BcepSaruman, complete genome	91.228	57	4	1	8	64	117874	117929	7.42e-13
WGOK-210514C_B06_rnaviral_assembled_NODE_40309_length_239_cov_0.939759_g39365_i0	239	No	NA	1	1	0	Low-quality	Genome-fragment	0.13	AAI-based (high-confidence)	0	1		WGOK-210514C_B06_rnaviral_assembled	NC_041981.1	Klebsiella phage Miro, complete genome	99.163	239	2	0	1	239	36128	36366	1.38e-119
WGOK-210514C_B06_rnaviral_assembled_NODE_40309_length_239_cov_0.939759_g39365_i0	239	No	NA	1	1	0	Low-quality	Genome-fragment	0.13	AAI-based (high-confidence)	0	1		WGOK-210514C_B06_rnaviral_assembled	NC_020080.1	Klebsiella phage KP27, complete genome	99.163	239	2	0	1	239	35501	35739	1.38e-119
WGOK-210514C_B06_rnaviral_assembled_NODE_40309_length_239_cov_0.939759_g39365_i0	239	No	NA	1	1	0	Low-quality	Genome-fragment	0.13	AAI-based (high-confidence)	0	1		WGOK-210514C_B06_rnaviral_assembled	NC_014036.1	Klebsiella phage KP15, complete genome	99.163	239	2	0	1	239	36138	36376	1.38e-119
WGOK-210514C_B06_rnaviral_assembled_NODE_40309_length_239_cov_0.939759_g39365_i0	239	No	NA	1	1	0	Low-quality	Genome-fragment	0.13	AAI-based (high-confidence)	0	1		WGOK-210514C_B06_rnaviral_assembled	NC_041980.1	Enterobacter phage phiEap-3, complete genome	97.071	239	7	0	1	239	35041	35279	3e-111
WGOK-210514C_B06_rnaviral_assembled_NODE_40309_length_239_cov_0.939759_g39365_i0	239	No	NA	1	1	0	Low-quality	Genome-fragment	0.13	AAI-based (high-confidence)	0	1		WGOK-210514C_B06_rnaviral_assembled	NC_028750.1	Klebsiella phage Matisse, complete genome	97.949	195	4	0	45	239	36732	36926	8.57e-92
WGOK-210514C_B06_rnaviral_assembled_NODE_40309_length_239_cov_0.939759_g39365_i0	239	No	NA	1	1	0	Low-quality	Genome-fragment	0.13	AAI-based (high-confidence)	0	1		WGOK-210514C_B06_rnaviral_assembled	NC_055712.1	Escherichia phage phT4A, partial genome	96.875	192	6	0	48	239	32266	32457	8.64e-87
WGOK-210514C_B06_rnaviral_assembled_NODE_40309_length_239_cov_0.939759_g39365_i0	239	No	NA	1	1	0	Low-quality	Genome-fragment	0.13	AAI-based (high-confidence)	0	1		WGOK-210514C_B06_rnaviral_assembled	NC_042138.1	Klebsiella phage PMBT1 genome assembly, complete genome: monopartite	96.875	192	6	0	48	239	36946	37137	8.64e-87
WGOK-210524_B06_rnaviral_assembled_NODE_75492_length_239_cov_0.939759_g73280_i0	239	No	NA	1	1	0	Low-quality	Genome-fragment	0.43	HMM-based (lower-bound)	0	1		WGOK-210524_B06_rnaviral_assembled	NC_041897.1	Escherichia phage K1ind1, complete genome	98.745	239	3	0	1	239	16223	16461	6.4e-118
WGOK-210524_B06_rnaviral_assembled_NODE_75492_length_239_cov_0.939759_g73280_i0	239	No	NA	1	1	0	Low-quality	Genome-fragment	0.43	HMM-based (lower-bound)	0	1		WGOK-210524_B06_rnaviral_assembled	NC_041898.1	Escherichia phage K1ind2, complete genome	93.305	239	16	0	1	239	16224	16462	3.06e-96
WGOK-210524_B06_rnaviral_assembled_NODE_75492_length_239_cov_0.939759_g73280_i0	239	No	NA	1	1	0	Low-quality	Genome-fragment	0.43	HMM-based (lower-bound)	0	1		WGOK-210524_B06_rnaviral_assembled	NC_027994.1	Escherichia phage K1H, complete genome	92.469	239	18	0	1	239	15480	15718	6.63e-93
WGOK-210524_B06_rnaviral_assembled_NODE_75492_length_239_cov_0.939759_g73280_i0	239	No	NA	1	1	0	Low-quality	Genome-fragment	0.43	HMM-based (lower-bound)	0	1		WGOK-210524_B06_rnaviral_assembled	NC_027993.1	Escherichia phage K1G, complete genome	92.469	239	18	0	1	239	17169	17407	6.63e-93
WM06-210608-14_B06_rnaviral_assembled_NODE_26486_length_239_cov_0.939759_g25248_i0	239	No	NA	1	1	0	Low-quality	Genome-fragment	0.18	HMM-based (lower-bound)	0	1		WM06-210608-14_B06_rnaviral_assembled	NC_001801.1	Cucumber green mottle mosaic virus, complete genome	98.326	239	4	0	1	239	317	555	2.98e-116
WM08-210525-14_B06_rnaviral_assembled_NODE_48512_length_239_cov_0.939759_g46770_i0	239	No	NA	1	1	0	Low-quality	Genome-fragment	0.37	HMM-based (lower-bound)	0	1		WM08-210525-14_B06_rnaviral_assembled	NC_018282.1	Pseudomonas phage MP1412, complete genome	97.071	239	7	0	1	239	43947	43709	3e-111
WM08-210525-14_B06_rnaviral_assembled_NODE_48512_length_239_cov_0.939759_g46770_i0	239	No	NA	1	1	0	Low-quality	Genome-fragment	0.37	HMM-based (lower-bound)	0	1		WM08-210525-14_B06_rnaviral_assembled	NC_028980.1	Pseudomonas phage PAE1, complete genome	96.639	238	7	1	1	238	9257	9021	1.8e-108
WM08-210525-14_B06_rnaviral_assembled_NODE_48512_length_239_cov_0.939759_g46770_i0	239	No	NA	1	1	0	Low-quality	Genome-fragment	0.37	HMM-based (lower-bound)	0	1		WM08-210525-14_B06_rnaviral_assembled	NC_010116.1	Pseudomonas phage YuA, complete genome	96.218	238	8	1	1	238	41439	41203	8.39e-107
WM08-210525-14_B06_rnaviral_assembled_NODE_48512_length_239_cov_0.939759_g46770_i0	239	No	NA	1	1	0	Low-quality	Genome-fragment	0.37	HMM-based (lower-bound)	0	1		WM08-210525-14_B06_rnaviral_assembled	NC_007809.1	Pseudomonas phage M6, complete genome	95.397	239	11	0	1	239	11789	11551	1.4e-104
WM08-210525-14_B06_rnaviral_assembled_NODE_48512_length_239_cov_0.939759_g46770_i0	239	No	NA	1	1	0	Low-quality	Genome-fragment	0.37	HMM-based (lower-bound)	0	1		WM08-210525-14_B06_rnaviral_assembled	NC_041934.1	Pseudomonas phage LKO4, complete genome	96.413	223	8	0	1	223	44578	44356	1.09e-100
WM08-210601-14_B06_rnaviral_assembled_NODE_39725_length_239_cov_0.939759_g37771_i0	239	No	NA	1	1	0	Low-quality	Genome-fragment	0.21	HMM-based (lower-bound)	0	1		WM08-210601-14_B06_rnaviral_assembled	NC_049952.1	Escherichia virus Lambda_2B8 genome assembly, chromosome: 1	98.745	239	3	0	1	239	16681	16919	6.4e-118
WM08-210601-14_B06_rnaviral_assembled_NODE_39725_length_239_cov_0.939759_g37771_i0	239	No	NA	1	1	0	Low-quality	Genome-fragment	0.21	HMM-based (lower-bound)	0	1		WM08-210601-14_B06_rnaviral_assembled	NC_049951.1	Enterobacteria phage O276, complete genome	96.653	239	8	0	1	239	16720	16958	1.39e-109
WM08-210601-14_B06_rnaviral_assembled_NODE_39725_length_239_cov_0.939759_g37771_i0	239	No	NA	1	1	0	Low-quality	Genome-fragment	0.21	HMM-based (lower-bound)	0	1		WM08-210601-14_B06_rnaviral_assembled	NC_019711.1	Enterobacteria phage HK629, complete genome	96.653	239	8	0	1	239	16530	16768	1.39e-109
WM08-210601-14_B06_rnaviral_assembled_NODE_39725_length_239_cov_0.939759_g37771_i0	239	No	NA	1	1	0	Low-quality	Genome-fragment	0.21	HMM-based (lower-bound)	0	1		WM08-210601-14_B06_rnaviral_assembled	NC_019723.1	Enterobacteria phage HK630, complete genome	96.653	239	8	0	1	239	16530	16768	1.39e-109
WM08-210601-14_B06_rnaviral_assembled_NODE_39725_length_239_cov_0.939759_g37771_i0	239	No	NA	1	1	0	Low-quality	Genome-fragment	0.21	HMM-based (lower-bound)	0	1		WM08-210601-14_B06_rnaviral_assembled	NC_042057.1	Enterobacteria phage DE3, complete genome	96.653	239	8	0	1	239	36799	37037	1.39e-109
WM08-210601-14_B06_rnaviral_assembled_NODE_39725_length_239_cov_0.939759_g37771_i0	239	No	NA	1	1	0	Low-quality	Genome-fragment	0.21	HMM-based (lower-bound)	0	1		WM08-210601-14_B06_rnaviral_assembled	NC_001416.1	Enterobacteria phage lambda, complete genome	96.653	239	8	0	1	239	16719	16957	1.39e-109
WM08-210601-14_B06_rnaviral_assembled_NODE_39725_length_239_cov_0.939759_g37771_i0	239	No	NA	1	1	0	Low-quality	Genome-fragment	0.21	HMM-based (lower-bound)	0	1		WM08-210601-14_B06_rnaviral_assembled	NC_049948.1	Escherichia phage Lambda_ev017 genome assembly, chromosome: 1	95.816	239	10	0	1	239	16989	17227	3.02e-106
WM08-210601-14_B06_rnaviral_assembled_NODE_39725_length_239_cov_0.939759_g37771_i0	239	No	NA	1	1	0	Low-quality	Genome-fragment	0.21	HMM-based (lower-bound)	0	1		WM08-210601-14_B06_rnaviral_assembled	NC_049946.1	Escherichia virus Lambda_4A7 genome assembly, chromosome: 1	95.397	239	11	0	1	239	16622	16860	1.4e-104
WM08-210601-14_B06_rnaviral_assembled_NODE_39725_length_239_cov_0.939759_g37771_i0	239	No	NA	1	1	0	Low-quality	Genome-fragment	0.21	HMM-based (lower-bound)	0	1		WM08-210601-14_B06_rnaviral_assembled	NC_009514.1	Phage cdtI DNA, complete genome	95.397	239	11	0	1	239	16358	16596	1.4e-104
WM08-210601-14_B06_rnaviral_assembled_NODE_39725_length_239_cov_0.939759_g37771_i0	239	No	NA	1	1	0	Low-quality	Genome-fragment	0.21	HMM-based (lower-bound)	0	1		WM08-210601-14_B06_rnaviral_assembled	NC_049947.1	Escherichia virus Lambda_1H12 genome assembly, chromosome: 1	95.397	239	11	0	1	239	16736	16974	1.4e-104
WM08-210601-14_B06_rnaviral_assembled_NODE_39725_length_239_cov_0.939759_g37771_i0	239	No	NA	1	1	0	Low-quality	Genome-fragment	0.21	HMM-based (lower-bound)	0	1		WM08-210601-14_B06_rnaviral_assembled	NC_049949.1	Escherichia phage Lambda_ev207 genome assembly, chromosome: 1	94.979	239	12	0	1	239	16711	16949	6.54e-103
WM08-210601-14_B06_rnaviral_assembled_NODE_39725_length_239_cov_0.939759_g37771_i0	239	No	NA	1	1	0	Low-quality	Genome-fragment	0.21	HMM-based (lower-bound)	0	1		WM08-210601-14_B06_rnaviral_assembled	NC_049950.1	Escherichia virus Lambda_2H10 genome assembly, chromosome: 1	94.979	239	12	0	1	239	17449	17687	6.54e-103
WM08-210601-14_B06_rnaviral_assembled_NODE_39725_length_239_cov_0.939759_g37771_i0	239	No	NA	1	1	0	Low-quality	Genome-fragment	0.21	HMM-based (lower-bound)	0	1		WM08-210601-14_B06_rnaviral_assembled	NC_049955.1	Escherichia phage Lambda_ev243 genome assembly, chromosome: 1	94.561	239	13	0	1	239	16732	16970	3.04e-101
WM08-210601-14_B06_rnaviral_assembled_NODE_39725_length_239_cov_0.939759_g37771_i0	239	No	NA	1	1	0	Low-quality	Genome-fragment	0.21	HMM-based (lower-bound)	0	1		WM08-210601-14_B06_rnaviral_assembled	NC_049953.1	Escherichia phage Lambda_ev099 genome assembly, chromosome: 1	94.561	239	13	0	1	239	16705	16943	3.04e-101
WM08-210601-14_B06_rnaviral_assembled_NODE_39725_length_239_cov_0.939759_g37771_i0	239	No	NA	1	1	0	Low-quality	Genome-fragment	0.21	HMM-based (lower-bound)	0	1		WM08-210601-14_B06_rnaviral_assembled	NC_049954.1	Escherichia virus Lambda_2G7b genome assembly, chromosome: 1	94.561	239	13	0	1	239	16715	16953	3.04e-101
WM08-210601-14_B06_rnaviral_assembled_NODE_39725_length_239_cov_0.939759_g37771_i0	239	No	NA	1	1	0	Low-quality	Genome-fragment	0.21	HMM-based (lower-bound)	0	1		WM08-210601-14_B06_rnaviral_assembled	NC_019716.1	Enterobacteria phage mEp460, complete genome	94.561	239	13	0	1	239	16158	16396	3.04e-101
WM08-210622-14_B06_rnaviral_assembled_NODE_33385_length_239_cov_6.216867_g32082_i0	239	No	NA	1	0	0	Low-quality	Genome-fragment	0.58	AAI-based (medium-confidence)	0	1	no viral genes detected	WM08-210622-14_B06_rnaviral_assembled	NC_049451.1	Klebsiella phage ST147-VIM1phi7.1, complete genome	96.316	190	7	0	1	190	28944	28755	5.2e-84
WM08-210622-14_B06_rnaviral_assembled_NODE_33385_length_239_cov_6.216867_g32082_i0	239	No	NA	1	0	0	Low-quality	Genome-fragment	0.58	AAI-based (medium-confidence)	0	1	no viral genes detected	WM08-210622-14_B06_rnaviral_assembled	NC_049453.1	Klebsiella phage ST13-OXA48phi12.1, complete genome	96.316	190	7	0	1	190	5198	5387	5.2e-84
WM08-210622-14_B06_rnaviral_assembled_NODE_33642_length_239_cov_0.939759_g32339_i0	239	No	NA	1	1	0	Low-quality	Genome-fragment	2.24	HMM-based (lower-bound)	0	1		WM08-210622-14_B06_rnaviral_assembled	NC_003630.1	Pepper mild mottle virus, complete genome	96.653	239	8	0	1	239	6230	5992	1.39e-109
SL505992_rnaviral_assembled_NODE_26979_length_238_cov_0.945455_g25870_i0	238	No	NA	1	0	0	Low-quality	Genome-fragment	0.65	AAI-based (high-confidence)	0	1	no viral genes detected	SL505992_rnaviral_assembled	NC_049451.1	Klebsiella phage ST147-VIM1phi7.1, complete genome	99.574	235	1	0	4	238	32674	32908	4.92e-119
SL505992_rnaviral_assembled_NODE_26979_length_238_cov_0.945455_g25870_i0	238	No	NA	1	0	0	Low-quality	Genome-fragment	0.65	AAI-based (high-confidence)	0	1	no viral genes detected	SL505992_rnaviral_assembled	NC_049453.1	Klebsiella phage ST13-OXA48phi12.1, complete genome	99.149	235	2	0	4	238	1468	1234	2.29e-117
SL505998_rnaviral_assembled_NODE_30284_length_238_cov_0.945455_g28670_i0	238	No	NA	1	1	0	Low-quality	Genome-fragment	0.31	AAI-based (medium-confidence)	0	1		SL505998_rnaviral_assembled	NC_004689.1	Mycobacterium phage Barnyard, complete genome	92.308	39	3	0	57	95	22698	22736	9.63e-07
SL506011_rnaviral_assembled_NODE_21410_length_238_cov_0.945455_g20515_i0	238	No	NA	1	0	0	Low-quality	Genome-fragment	0.23	AAI-based (high-confidence)	0	1	no viral genes detected	SL506011_rnaviral_assembled	NC_055895.1	CrAssphage cr7_1, complete genome	93.277	238	16	0	1	238	73430	73667	1.1e-95
SL506011_rnaviral_assembled_NODE_21410_length_238_cov_0.945455_g20515_i0	238	No	NA	1	0	0	Low-quality	Genome-fragment	0.23	AAI-based (high-confidence)	0	1	no viral genes detected	SL506011_rnaviral_assembled	NC_055899.1	CrAssphage cr124_1, complete genome	92.857	238	17	0	1	238	83939	83702	5.1e-94
SL506019_rnaviral_assembled_NODE_25059_length_238_cov_0.945455_g23851_i0	238	No	NA	1	0	0	Low-quality	Genome-fragment	0.58	AAI-based (high-confidence)	0	1	no viral genes detected	SL506019_rnaviral_assembled	NC_001901.1	Bacteriophage N15, complete genome	91.195	159	14	0	62	220	45489	45331	4.17e-55
SL506024_rnaviral_assembled_NODE_30187_length_238_cov_0.945455_g28475_i0	238	No	NA	1	1	0	Low-quality	Genome-fragment	0.35	HMM-based (lower-bound)	0	1		SL506024_rnaviral_assembled	NC_019917.1	Burkholderia phage BcepMigl, complete genome	94.595	37	0	2	157	192	30669	30634	9.63e-07
SL506027_rnaviral_assembled_NODE_28493_length_238_cov_1.418182_g27029_i0	238	No	NA	1	1	0	Low-quality	Genome-fragment	0.18	HMM-based (lower-bound)	0	1		SL506027_rnaviral_assembled	NC_001801.1	Cucumber green mottle mosaic virus, complete genome	98.739	238	3	0	1	238	2451	2688	2.29e-117
SL506029_rnaviral_assembled_NODE_25704_length_238_cov_0.945455_g24405_i0	238	No	NA	1	1	0	Low-quality	Genome-fragment	2.57	HMM-based (lower-bound)	0	1		SL506029_rnaviral_assembled	NC_016440.1	Garlic common latent virus, complete genome	90.678	236	22	0	3	238	7772	7537	1.44e-84
SL506041_rnaviral_assembled_NODE_32107_length_238_cov_1.757576_g31100_i0	238	No	NA	1	1	0	Low-quality	Genome-fragment	0.18	HMM-based (lower-bound)	0	1		SL506041_rnaviral_assembled	NC_001801.1	Cucumber green mottle mosaic virus, complete genome	97.479	238	6	0	1	238	1054	1291	2.31e-112
SL506045_rnaviral_assembled_NODE_42798_length_238_cov_0.945455_g41298_i0	238	No	NA	1	1	0	Low-quality	Genome-fragment	0.18	HMM-based (lower-bound)	0	1		SL506045_rnaviral_assembled	NC_003630.1	Pepper mild mottle virus, complete genome	96.639	238	8	0	1	238	4604	4367	4.99e-109
SL506048_rnaviral_assembled_NODE_44423_length_238_cov_1.418182_g42993_i0	238	No	NA	1	1	0	Low-quality	Genome-fragment	0.18	HMM-based (lower-bound)	0	1		SL506048_rnaviral_assembled	NC_002692.1	Tomato mosaic virus, complete genome	98.739	238	3	0	1	238	4725	4962	2.29e-117
SL506055_rnaviral_assembled_NODE_21583_length_238_cov_4.527273_g20980_i0	238	No	NA	1	0	0	Low-quality	Genome-fragment	0.14	AAI-based (medium-confidence)	0	1	no viral genes detected	SL506055_rnaviral_assembled	NC_010811.2	Ralstonia phage RSL1, complete genome	95.082	61	1	2	4	63	186602	186543	2.04e-18
SL506055_rnaviral_assembled_NODE_21583_length_238_cov_4.527273_g20980_i0	238	No	NA	1	0	0	Low-quality	Genome-fragment	0.14	AAI-based (medium-confidence)	0	1	no viral genes detected	SL506055_rnaviral_assembled	NC_049850.1	Burkholderia phage BcepSaruman, complete genome	91.228	57	4	1	7	63	117874	117929	7.39e-13
SL506058_rnaviral_assembled_NODE_43853_length_238_cov_3.812121_g42612_i0	238	No	NA	1	1	0	Low-quality	Genome-fragment	0.18	HMM-based (lower-bound)	0	1		SL506058_rnaviral_assembled	NC_028478.1	Tomato brown rugose fruit virus isolate Tom1-Jo, complete genome	100	238	0	0	1	238	2572	2809	2.27e-122
SL506168_rnaviral_assembled_NODE_19250_length_238_cov_1.345455_g18733_i0	238	No	NA	1	0	0	Low-quality	Genome-fragment	0.1	AAI-based (high-confidence)	0	1	no viral genes detected	SL506168_rnaviral_assembled	NC_022096.1	Pseudomonas phage PaBG, complete genome	90.164	61	6	0	72	132	105231	105291	5.71e-14
SL506172_rnaviral_assembled_NODE_25000_length_238_cov_3.145455_g24064_i0	238	No	NA	1	1	0	Low-quality	Genome-fragment	2.06	HMM-based (lower-bound)	0	1		SL506172_rnaviral_assembled	NC_002692.1	Tomato mosaic virus, complete genome	99.58	238	1	0	1	238	5356	5119	1.06e-120
SL506178_rnaviral_assembled_NODE_17749_length_238_cov_1.121212_g16617_i0	238	No	NA	1	1	0	Low-quality	Genome-fragment	0.4	AAI-based (high-confidence)	0	1		SL506178_rnaviral_assembled	NC_049922.1	Stx converting phage vB_EcoS_ST2-8624, complete genome	90.987	233	21	0	1	233	60083	59851	1.44e-84
SL506178_rnaviral_assembled_NODE_17749_length_238_cov_1.121212_g16617_i0	238	No	NA	1	1	0	Low-quality	Genome-fragment	0.4	AAI-based (high-confidence)	0	1		SL506178_rnaviral_assembled	NC_049923.1	Stx2-converting phage Stx2a_WGPS9 proviral DNA, complete genome	90.987	233	21	0	1	233	53190	52958	1.44e-84
SL506178_rnaviral_assembled_NODE_17749_length_238_cov_1.121212_g16617_i0	238	No	NA	1	1	0	Low-quality	Genome-fragment	0.4	AAI-based (high-confidence)	0	1		SL506178_rnaviral_assembled	NC_010237.1	Enterobacteria phage Min27, complete genome	90.987	233	21	0	1	233	60327	60095	1.44e-84
SL506178_rnaviral_assembled_NODE_17749_length_238_cov_1.121212_g16617_i0	238	No	NA	1	1	0	Low-quality	Genome-fragment	0.4	AAI-based (high-confidence)	0	1		SL506178_rnaviral_assembled	NC_004914.3	Stx2 converting phage II DNA, complete genome	90.987	233	21	0	1	233	28615	28383	1.44e-84
SL506178_rnaviral_assembled_NODE_17749_length_238_cov_1.121212_g16617_i0	238	No	NA	1	1	0	Low-quality	Genome-fragment	0.4	AAI-based (high-confidence)	0	1		SL506178_rnaviral_assembled	NC_004913.3	Stx1 converting phage DNA, complete genome	90.987	233	21	0	1	233	28615	28383	1.44e-84
SL506178_rnaviral_assembled_NODE_17749_length_238_cov_1.121212_g16617_i0	238	No	NA	1	1	0	Low-quality	Genome-fragment	0.4	AAI-based (high-confidence)	0	1		SL506178_rnaviral_assembled	NC_000902.1	Enterobacteria phage VT2-Sakai, complete genome	90.987	233	21	0	1	233	57670	57438	1.44e-84
SL506178_rnaviral_assembled_NODE_17749_length_238_cov_1.121212_g16617_i0	238	No	NA	1	1	0	Low-quality	Genome-fragment	0.4	AAI-based (high-confidence)	0	1		SL506178_rnaviral_assembled	NC_000924.1	Enterobacteria phage 933W, complete genome	90.987	233	21	0	1	233	58629	58397	1.44e-84
SL506178_rnaviral_assembled_NODE_17749_length_238_cov_1.121212_g16617_i0	238	No	NA	1	1	0	Low-quality	Genome-fragment	0.4	AAI-based (high-confidence)	0	1		SL506178_rnaviral_assembled	NC_050153.1	Escherichia phage vB_EcoM-Ro157c2YLVW, complete genome	90.558	233	18	4	1	232	43203	43432	8.66e-82
SL506178_rnaviral_assembled_NODE_17856_length_238_cov_0.945455_g16724_i0	238	No	NA	1	0	0	Low-quality	Genome-fragment	0.59	AAI-based (high-confidence)	0	1	no viral genes detected	SL506178_rnaviral_assembled	NC_049451.1	Klebsiella phage ST147-VIM1phi7.1, complete genome	94.937	237	12	0	1	237	32507	32271	8.41e-102
SL506178_rnaviral_assembled_NODE_17856_length_238_cov_0.945455_g16724_i0	238	No	NA	1	0	0	Low-quality	Genome-fragment	0.59	AAI-based (high-confidence)	0	1	no viral genes detected	SL506178_rnaviral_assembled	NC_049453.1	Klebsiella phage ST13-OXA48phi12.1, complete genome	94.515	237	13	0	1	237	1635	1871	3.91e-100
SL506187_rnaviral_assembled_NODE_30801_length_238_cov_1.260606_g28769_i0	238	No	NA	1	1	0	Low-quality	Genome-fragment	0.15	HMM-based (lower-bound)	0	1		SL506187_rnaviral_assembled	NC_024711.1	Uncultured crAssphage, complete genome	98.319	238	4	0	1	238	75018	74781	1.07e-115
SL506187_rnaviral_assembled_NODE_30801_length_238_cov_1.260606_g28769_i0	238	No	NA	1	1	0	Low-quality	Genome-fragment	0.15	HMM-based (lower-bound)	0	1		SL506187_rnaviral_assembled	NC_062771.1	CrAss-like virus sp., complete genome	91.176	238	21	0	1	238	90135	90372	2.39e-87
SL506188_rnaviral_assembled_NODE_46821_length_238_cov_2.133333_g45094_i0	238	No	NA	1	1	0	Low-quality	Genome-fragment	2.38	HMM-based (lower-bound)	0	1		SL506188_rnaviral_assembled	NC_032480.1	Husavirus sp. isolate 16370_59, complete genome	96.639	238	8	0	1	238	6032	6269	4.99e-109
SL506191_rnaviral_assembled_NODE_24118_length_238_cov_1.418182_g23090_i0	238	No	NA	1	1	0	Low-quality	Genome-fragment	2.06	HMM-based (lower-bound)	0	1		SL506191_rnaviral_assembled	NC_003630.1	Pepper mild mottle virus, complete genome	98.739	238	3	0	1	238	5359	5596	2.29e-117
SL506191_rnaviral_assembled_NODE_24214_length_238_cov_0.945455_g23186_i0	238	No	NA	1	1	0	Low-quality	Genome-fragment	3.84	HMM-based (lower-bound)	0	1		SL506191_rnaviral_assembled	NC_006265.1	Carrot red leaf virus, complete genome	96.639	238	8	0	1	238	2250	2487	4.99e-109
SL506195_rnaviral_assembled_NODE_35460_length_238_cov_1.339394_g33840_i0	238	No	NA	1	0	0	Low-quality	Genome-fragment	0.14	AAI-based (high-confidence)	0	1	no viral genes detected	SL506195_rnaviral_assembled	NC_028879.1	Pseudomonas phage PaMx42, complete genome	93.103	58	2	2	43	100	31322	31267	4.42e-15
SL506196_rnaviral_assembled_NODE_42566_length_238_cov_1.442424_g40656_i0	238	No	NA	1	1	0	Low-quality	Genome-fragment	1.82	HMM-based (lower-bound)	0	1		SL506196_rnaviral_assembled	NC_033045.1	Hubei picorna-like virus 62 strain spider133936 hypothetical protein gene, complete cds	91.561	237	20	0	1	237	847	1083	1.85e-88
SL506197_rnaviral_assembled_NODE_41979_length_238_cov_1.678788_g40121_i0	238	No	NA	1	1	0	Low-quality	Genome-fragment	0.18	HMM-based (lower-bound)	0	1		SL506197_rnaviral_assembled	NC_002692.1	Tomato mosaic virus, complete genome	99.16	238	2	0	1	238	260	497	4.92e-119
SL506207_rnaviral_assembled_NODE_28978_length_238_cov_0.945455_g27147_i0	238	No	NA	1	1	0	Low-quality	Genome-fragment	2.91	AAI-based (high-confidence)	0	1		SL506207_rnaviral_assembled	NC_002815.2	Cactus virus X, complete genome	96.639	238	8	0	1	238	5596	5359	4.99e-109
SL506212_rnaviral_assembled_NODE_9335_length_238_cov_3.436364_g8801_i0	238	No	NA	1	1	0	Low-quality	Genome-fragment	0.18	HMM-based (lower-bound)	0	1		SL506212_rnaviral_assembled	NC_001801.1	Cucumber green mottle mosaic virus, complete genome	95.378	238	11	0	1	238	3721	3958	5.03e-104
SL506216_rnaviral_assembled_NODE_53519_length_238_cov_0.945455_g51302_i0	238	No	NA	1	0	0	Low-quality	Genome-fragment	0.13	AAI-based (high-confidence)	0	1	no viral genes detected	SL506216_rnaviral_assembled	NC_029013.1	Citrobacter phage IME-CF2, complete genome	100	238	0	0	1	238	79726	79963	2.27e-122
SL506216_rnaviral_assembled_NODE_53519_length_238_cov_0.945455_g51302_i0	238	No	NA	1	0	0	Low-quality	Genome-fragment	0.13	AAI-based (high-confidence)	0	1	no viral genes detected	SL506216_rnaviral_assembled	NC_031057.1	Citrobacter phage vB_CfrM_CfP1, complete genome	98.739	238	3	0	1	238	41254	41017	2.29e-117
SL506216_rnaviral_assembled_NODE_53519_length_238_cov_0.945455_g51302_i0	238	No	NA	1	0	0	Low-quality	Genome-fragment	0.13	AAI-based (high-confidence)	0	1	no viral genes detected	SL506216_rnaviral_assembled	NC_007023.1	Enterobacteria phage RB43, complete genome	98.739	238	3	0	1	238	39655	39418	2.29e-117
SL506216_rnaviral_assembled_NODE_53519_length_238_cov_0.945455_g51302_i0	238	No	NA	1	0	0	Low-quality	Genome-fragment	0.13	AAI-based (high-confidence)	0	1	no viral genes detected	SL506216_rnaviral_assembled	NC_025414.1	Citrobacter phage Miller, complete genome	97.899	238	5	0	1	238	39035	38798	4.96e-114
SL506216_rnaviral_assembled_NODE_53519_length_238_cov_0.945455_g51302_i0	238	No	NA	1	0	0	Low-quality	Genome-fragment	0.13	AAI-based (high-confidence)	0	1	no viral genes detected	SL506216_rnaviral_assembled	NC_021344.2	Escherichia phage Lw1, complete genome	97.899	238	5	0	1	238	39500	39263	4.96e-114
SL506217_rnaviral_assembled_NODE_34486_length_238_cov_2.018182_g32227_i0	238	No	NA	1	1	0	Low-quality	Genome-fragment	0.18	HMM-based (lower-bound)	0	1		SL506217_rnaviral_assembled	NC_001801.1	Cucumber green mottle mosaic virus, complete genome	98.739	238	3	0	1	238	3350	3113	2.29e-117
SL506220_rnaviral_assembled_NODE_36265_length_238_cov_0.945455_g34356_i0	238	No	NA	1	1	0	Low-quality	Genome-fragment	2.06	HMM-based (lower-bound)	0	1		SL506220_rnaviral_assembled	NC_001801.1	Cucumber green mottle mosaic virus, complete genome	99.58	238	1	0	1	238	5101	5338	1.06e-120
SL506220_rnaviral_assembled_NODE_36402_length_238_cov_0.945455_g34493_i0	238	No	NA	2	0	0	Low-quality	Genome-fragment	0.27	AAI-based (high-confidence)	0	1	no viral genes detected	SL506220_rnaviral_assembled	NC_055881.1	CrAssphage cr112_1, complete genome	97.826	138	3	0	101	238	100416	100553	8.9e-62
SL506220_rnaviral_assembled_NODE_36402_length_238_cov_0.945455_g34493_i0	238	No	NA	2	0	0	Low-quality	Genome-fragment	0.27	AAI-based (high-confidence)	0	1	no viral genes detected	SL506220_rnaviral_assembled	NC_049977.1	Bacteroides phage crAss001, complete genome	97.826	138	3	0	101	238	68410	68273	8.9e-62
SL506220_rnaviral_assembled_NODE_36402_length_238_cov_0.945455_g34493_i0	238	No	NA	2	0	0	Low-quality	Genome-fragment	0.27	AAI-based (high-confidence)	0	1	no viral genes detected	SL506220_rnaviral_assembled	NC_055871.1	CrAssphage cr106_1, complete genome	97.015	134	4	0	105	238	59962	60095	6.93e-58
SL506220_rnaviral_assembled_NODE_36493_length_238_cov_0.945455_g34584_i0	238	No	NA	1	0	0	Low-quality	Genome-fragment	0.7	AAI-based (high-confidence)	0	1	no viral genes detected	SL506220_rnaviral_assembled	NC_009542.2	Aeromonas phage phiO18P, complete genome	91.176	238	21	0	1	238	4381	4144	2.39e-87
SL506230_rnaviral_assembled_NODE_31830_length_238_cov_1.781818_g29731_i0	238	No	NA	1	1	0	Low-quality	Genome-fragment	0.18	HMM-based (lower-bound)	0	1		SL506230_rnaviral_assembled	NC_001801.1	Cucumber green mottle mosaic virus, complete genome	95.798	238	10	0	1	238	2636	2873	1.08e-105
SL506231_rnaviral_assembled_NODE_24705_length_238_cov_0.945455_g23624_i0	238	No	NA	1	1	0	Low-quality	Genome-fragment	0.18	HMM-based (lower-bound)	0	1		SL506231_rnaviral_assembled	NC_001801.1	Cucumber green mottle mosaic virus, complete genome	97.021	235	7	0	1	235	3953	4187	4.99e-109
SL506238_rnaviral_assembled_NODE_32233_length_238_cov_2.503030_g30848_i0	238	No	NA	1	0	0	Low-quality	Genome-fragment	0.55	AAI-based (medium-confidence)	0	1	no viral genes detected	SL506238_rnaviral_assembled	NC_047958.1	Burkholderia phage vB_BmuP_KL4, complete genome	100	28	0	0	160	187	4170	4197	1.25e-05
SL506250_rnaviral_assembled_NODE_27684_length_238_cov_1.890909_g26120_i0	238	No	NA	1	1	0	Low-quality	Genome-fragment	2.23	HMM-based (lower-bound)	0	1		SL506250_rnaviral_assembled	NC_003630.1	Pepper mild mottle virus, complete genome	100	238	0	0	1	238	5638	5875	2.27e-122
SL506258_rnaviral_assembled_NODE_22136_length_238_cov_0.945455_g21157_i0	238	No	NA	1	1	0	Low-quality	Genome-fragment	5.55	HMM-based (lower-bound)	0	1		SL506258_rnaviral_assembled	NC_001426.1	Enterobacteria phage GA, complete genome	90.756	238	22	0	1	238	2594	2831	1.11e-85
SL506271_rnaviral_assembled_NODE_26528_length_238_cov_0.945455_g24772_i0	238	No	NA	1	1	0	Low-quality	Genome-fragment	0.18	HMM-based (lower-bound)	0	1		SL506271_rnaviral_assembled	NC_030229.1	Tropical soda apple mosaic virus isolate Okeechobee, complete genome	100	238	0	0	1	238	369	132	2.27e-122
SL506280_rnaviral_assembled_NODE_27625_length_238_cov_2.503030_g26252_i0	238	No	NA	1	0	0	Low-quality	Genome-fragment	0.65	AAI-based (high-confidence)	0	1	no viral genes detected	SL506280_rnaviral_assembled	NC_049451.1	Klebsiella phage ST147-VIM1phi7.1, complete genome	97.059	238	7	0	1	238	32928	32691	1.07e-110
SL506280_rnaviral_assembled_NODE_27625_length_238_cov_2.503030_g26252_i0	238	No	NA	1	0	0	Low-quality	Genome-fragment	0.65	AAI-based (high-confidence)	0	1	no viral genes detected	SL506280_rnaviral_assembled	NC_049453.1	Klebsiella phage ST13-OXA48phi12.1, complete genome	96.639	238	8	0	1	238	1214	1451	4.99e-109
SL506282_rnaviral_assembled_NODE_33024_length_238_cov_0.945455_g31909_i0	238	No	NA	1	0	0	Low-quality	Genome-fragment	0.53	AAI-based (high-confidence)	0	1	no viral genes detected	SL506282_rnaviral_assembled	NC_049451.1	Klebsiella phage ST147-VIM1phi7.1, complete genome	93.886	229	14	0	1	229	28982	28754	5.1e-94
SL506282_rnaviral_assembled_NODE_33024_length_238_cov_0.945455_g31909_i0	238	No	NA	1	0	0	Low-quality	Genome-fragment	0.53	AAI-based (high-confidence)	0	1	no viral genes detected	SL506282_rnaviral_assembled	NC_049453.1	Klebsiella phage ST13-OXA48phi12.1, complete genome	94.248	226	13	0	1	226	5160	5385	5.1e-94
SL506290_rnaviral_assembled_NODE_38971_length_238_cov_0.945455_g37517_i0	238	No	NA	1	1	0	Low-quality	Genome-fragment	0.04	HMM-based (lower-bound)	0	1		SL506290_rnaviral_assembled	NC_047950.1	Aeromonas phage AhSzw-1, complete genome	93.277	238	16	0	1	238	11920	12157	1.1e-95
SL506290_rnaviral_assembled_NODE_38971_length_238_cov_0.945455_g37517_i0	238	No	NA	1	1	0	Low-quality	Genome-fragment	0.04	HMM-based (lower-bound)	0	1		SL506290_rnaviral_assembled	NC_047949.1	Aeromonas phage AhSzq-1, partial genome	90.295	237	23	0	2	238	13454	13690	1.86e-83
SL506292_rnaviral_assembled_NODE_36818_length_238_cov_0.909091_g35709_i0	238	No	NA	1	1	0	Low-quality	Genome-fragment	0.39	HMM-based (lower-bound)	0	1		SL506292_rnaviral_assembled	NC_031058.1	Pseudomonas phage NP1, complete genome	99.16	238	1	1	1	238	8233	7997	1.77e-118
SL506292_rnaviral_assembled_NODE_36818_length_238_cov_0.909091_g35709_i0	238	No	NA	1	1	0	Low-quality	Genome-fragment	0.39	HMM-based (lower-bound)	0	1		SL506292_rnaviral_assembled	NC_041953.1	Pseudomonas phage PaMx25, complete genome	97.899	238	4	1	1	238	8223	7987	1.78e-113
SL506293_rnaviral_assembled_NODE_10009_length_238_cov_0.945455_g9916_i0	238	No	NA	1	1	0	Low-quality	Genome-fragment	0.37	AAI-based (high-confidence)	0	1		SL506293_rnaviral_assembled	NC_049955.1	Escherichia phage Lambda_ev243 genome assembly, chromosome: 1	99.58	238	1	0	1	238	44018	43781	1.06e-120
SL506293_rnaviral_assembled_NODE_10009_length_238_cov_0.945455_g9916_i0	238	No	NA	1	1	0	Low-quality	Genome-fragment	0.37	AAI-based (high-confidence)	0	1		SL506293_rnaviral_assembled	NC_049949.1	Escherichia phage Lambda_ev207 genome assembly, chromosome: 1	99.58	238	1	0	1	238	45115	44878	1.06e-120
SL506293_rnaviral_assembled_NODE_10009_length_238_cov_0.945455_g9916_i0	238	No	NA	1	1	0	Low-quality	Genome-fragment	0.37	AAI-based (high-confidence)	0	1		SL506293_rnaviral_assembled	NC_049953.1	Escherichia phage Lambda_ev099 genome assembly, chromosome: 1	99.58	238	1	0	1	238	44806	44569	1.06e-120
SL506293_rnaviral_assembled_NODE_10009_length_238_cov_0.945455_g9916_i0	238	No	NA	1	1	0	Low-quality	Genome-fragment	0.37	AAI-based (high-confidence)	0	1		SL506293_rnaviral_assembled	NC_049948.1	Escherichia phage Lambda_ev017 genome assembly, chromosome: 1	99.58	238	1	0	1	238	47659	47422	1.06e-120
SL506293_rnaviral_assembled_NODE_10009_length_238_cov_0.945455_g9916_i0	238	No	NA	1	1	0	Low-quality	Genome-fragment	0.37	AAI-based (high-confidence)	0	1		SL506293_rnaviral_assembled	NC_049954.1	Escherichia virus Lambda_2G7b genome assembly, chromosome: 1	99.58	238	1	0	1	238	45598	45361	1.06e-120
SL506293_rnaviral_assembled_NODE_10009_length_238_cov_0.945455_g9916_i0	238	No	NA	1	1	0	Low-quality	Genome-fragment	0.37	AAI-based (high-confidence)	0	1		SL506293_rnaviral_assembled	NC_049947.1	Escherichia virus Lambda_1H12 genome assembly, chromosome: 1	99.58	238	1	0	1	238	45162	44925	1.06e-120
SL506293_rnaviral_assembled_NODE_10009_length_238_cov_0.945455_g9916_i0	238	No	NA	1	1	0	Low-quality	Genome-fragment	0.37	AAI-based (high-confidence)	0	1		SL506293_rnaviral_assembled	NC_009514.1	Phage cdtI DNA, complete genome	96.996	233	7	0	6	238	45896	45664	6.46e-108
SL506293_rnaviral_assembled_NODE_10009_length_238_cov_0.945455_g9916_i0	238	No	NA	1	1	0	Low-quality	Genome-fragment	0.37	AAI-based (high-confidence)	0	1		SL506293_rnaviral_assembled	NC_049946.1	Escherichia virus Lambda_4A7 genome assembly, chromosome: 1	96.567	233	8	0	6	238	47616	47384	3.01e-106
SL506293_rnaviral_assembled_NODE_10009_length_238_cov_0.945455_g9916_i0	238	No	NA	1	1	0	Low-quality	Genome-fragment	0.37	AAI-based (high-confidence)	0	1		SL506293_rnaviral_assembled	NC_049952.1	Escherichia virus Lambda_2B8 genome assembly, chromosome: 1	96.137	233	9	0	6	238	47056	46824	1.4e-104
SL506293_rnaviral_assembled_NODE_10009_length_238_cov_0.945455_g9916_i0	238	No	NA	1	1	0	Low-quality	Genome-fragment	0.37	AAI-based (high-confidence)	0	1		SL506293_rnaviral_assembled	NC_027339.1	Enterobacteria phage SfI, complete genome	96.137	233	9	0	6	238	36714	36482	1.4e-104
SL506293_rnaviral_assembled_NODE_10009_length_238_cov_0.945455_g9916_i0	238	No	NA	1	1	0	Low-quality	Genome-fragment	0.37	AAI-based (high-confidence)	0	1		SL506293_rnaviral_assembled	NC_049944.1	Stx2-converting phage Stx2a_WGPS8 proviral DNA, complete genome	95.708	233	10	0	6	238	25988	25756	6.5e-103
SL506293_rnaviral_assembled_NODE_10009_length_238_cov_0.945455_g9916_i0	238	No	NA	1	1	0	Low-quality	Genome-fragment	0.37	AAI-based (high-confidence)	0	1		SL506293_rnaviral_assembled	NC_049945.1	Stx2-converting phage Stx2a_WGPS6 proviral DNA, complete genome	95.708	233	10	0	6	238	28887	28655	6.5e-103
SL506293_rnaviral_assembled_NODE_10009_length_238_cov_0.945455_g9916_i0	238	No	NA	1	1	0	Low-quality	Genome-fragment	0.37	AAI-based (high-confidence)	0	1		SL506293_rnaviral_assembled	NC_011357.1	Stx2-converting phage 1717, complete prophage genome	95.708	233	10	0	6	238	30164	29932	6.5e-103
SL506293_rnaviral_assembled_NODE_10009_length_238_cov_0.945455_g9916_i0	238	No	NA	1	1	0	Low-quality	Genome-fragment	0.37	AAI-based (high-confidence)	0	1		SL506293_rnaviral_assembled	NC_049943.1	Enterobacteria phage 2851, complete genome	95.708	233	10	0	6	238	28151	27919	6.5e-103
SL506293_rnaviral_assembled_NODE_10009_length_238_cov_0.945455_g9916_i0	238	No	NA	1	1	0	Low-quality	Genome-fragment	0.37	AAI-based (high-confidence)	0	1		SL506293_rnaviral_assembled	NC_049942.1	Escherichia phage JLK-2012, complete sequence	94.958	238	12	0	1	238	27482	27245	2.34e-102
SL506293_rnaviral_assembled_NODE_10009_length_238_cov_0.945455_g9916_i0	238	No	NA	1	1	0	Low-quality	Genome-fragment	0.37	AAI-based (high-confidence)	0	1		SL506293_rnaviral_assembled	NC_028696.2	Salmonella phage SEN22, complete genome	94.538	238	13	0	1	238	38799	38562	1.09e-100
SL506293_rnaviral_assembled_NODE_10009_length_238_cov_0.945455_g9916_i0	238	No	NA	1	1	0	Low-quality	Genome-fragment	0.37	AAI-based (high-confidence)	0	1		SL506293_rnaviral_assembled	NC_018275.1	Salmonella phage vB_SemP_Emek, complete genome	94.421	233	13	0	6	238	37773	37541	6.55e-98
SL506293_rnaviral_assembled_NODE_10009_length_238_cov_0.945455_g9916_i0	238	No	NA	1	1	0	Low-quality	Genome-fragment	0.37	AAI-based (high-confidence)	0	1		SL506293_rnaviral_assembled	NC_030919.1	Salmonella phage 118970_sal4, complete genome	93.697	238	15	0	1	238	21559	21322	2.36e-97
SL506293_rnaviral_assembled_NODE_10009_length_238_cov_0.945455_g9916_i0	238	No	NA	1	1	0	Low-quality	Genome-fragment	0.37	AAI-based (high-confidence)	0	1		SL506293_rnaviral_assembled	NC_017985.1	Salmonella phage SPN9CC, complete genome	93.697	238	15	0	1	238	21265	21028	2.36e-97
SL506293_rnaviral_assembled_NODE_10009_length_238_cov_0.945455_g9916_i0	238	No	NA	1	1	0	Low-quality	Genome-fragment	0.37	AAI-based (high-confidence)	0	1		SL506293_rnaviral_assembled	NC_042346.1	Salmonella virus BTP1 genome assembly, chromosome: BTP1	93.991	233	14	0	6	238	37958	37726	3.05e-96
SL506293_rnaviral_assembled_NODE_10009_length_238_cov_0.945455_g9916_i0	238	No	NA	1	1	0	Low-quality	Genome-fragment	0.37	AAI-based (high-confidence)	0	1		SL506293_rnaviral_assembled	NC_011802.1	Salmonella enterica bacteriophage SE1, complete genome	93.277	238	16	0	1	238	22082	21845	1.1e-95
SL506293_rnaviral_assembled_NODE_10009_length_238_cov_0.945455_g9916_i0	238	No	NA	1	1	0	Low-quality	Genome-fragment	0.37	AAI-based (high-confidence)	0	1		SL506293_rnaviral_assembled	NC_005841.1	Enterobacteria phage ST104 DNA, complete genome	93.277	238	16	0	1	238	21934	21697	1.1e-95
SL506293_rnaviral_assembled_NODE_10009_length_238_cov_0.945455_g9916_i0	238	No	NA	1	1	0	Low-quality	Genome-fragment	0.37	AAI-based (high-confidence)	0	1		SL506293_rnaviral_assembled	NC_018279.1	Salmonella phage vB_SosS_Oslo, complete genome	92.857	238	17	0	1	238	46752	46515	5.1e-94
SL506296_rnaviral_assembled_NODE_21413_length_238_cov_2.139394_g20478_i0	238	No	NA	1	1	0	Low-quality	Genome-fragment	0.18	HMM-based (lower-bound)	0	1		SL506296_rnaviral_assembled	NC_002692.1	Tomato mosaic virus, complete genome	98.319	238	4	0	1	238	392	629	1.07e-115
SL506297_rnaviral_assembled_NODE_31520_length_238_cov_0.945455_g30278_i0	238	No	NA	1	1	0	Low-quality	Genome-fragment	0.76	HMM-based (lower-bound)	0	1		SL506297_rnaviral_assembled	NC_006213.1	Human coronavirus OC43 strain ATCC VR-759, complete genome	100	238	0	0	1	238	18701	18938	2.27e-122
SL506297_rnaviral_assembled_NODE_31520_length_238_cov_0.945455_g30278_i0	238	No	NA	1	1	0	Low-quality	Genome-fragment	0.76	HMM-based (lower-bound)	0	1		SL506297_rnaviral_assembled	NC_003045.1	Bovine coronavirus isolate BCoV-ENT, complete genome	97.479	238	6	0	1	238	18702	18939	2.31e-112
SL506297_rnaviral_assembled_NODE_31520_length_238_cov_0.945455_g30278_i0	238	No	NA	1	1	0	Low-quality	Genome-fragment	0.76	HMM-based (lower-bound)	0	1		SL506297_rnaviral_assembled	NC_017083.1	Rabbit coronavirus HKU14, complete genome	90.086	232	23	0	1	232	18868	19099	1.12e-80
SL506301_rnaviral_assembled_NODE_38267_length_238_cov_0.945455_g36519_i0	238	No	NA	1	0	0	Low-quality	Genome-fragment	0.14	AAI-based (high-confidence)	0	1	no viral genes detected	SL506301_rnaviral_assembled	NC_054945.1	Yersinia phage vB_YepM_ZN18, complete genome	94.286	70	4	0	1	70	116490	116559	2.62e-22
SL506301_rnaviral_assembled_NODE_38267_length_238_cov_0.945455_g36519_i0	238	No	NA	1	0	0	Low-quality	Genome-fragment	0.14	AAI-based (high-confidence)	0	1	no viral genes detected	SL506301_rnaviral_assembled	NC_041920.1	Escherichia phage phiEC1, complete genome	92.857	70	5	0	1	70	72117	72186	1.22e-20
SL506301_rnaviral_assembled_NODE_38267_length_238_cov_0.945455_g36519_i0	238	No	NA	1	0	0	Low-quality	Genome-fragment	0.14	AAI-based (high-confidence)	0	1	no viral genes detected	SL506301_rnaviral_assembled	NC_054901.1	Citrobacter phage PhiZZ23, complete genome	92.857	70	5	0	1	70	63149	63218	1.22e-20
SL506301_rnaviral_assembled_NODE_38267_length_238_cov_0.945455_g36519_i0	238	No	NA	1	0	0	Low-quality	Genome-fragment	0.14	AAI-based (high-confidence)	0	1	no viral genes detected	SL506301_rnaviral_assembled	NC_054941.1	Shigella phage Sf23, complete genome	92.857	70	5	0	1	70	150771	150840	1.22e-20
SL506301_rnaviral_assembled_NODE_38267_length_238_cov_0.945455_g36519_i0	238	No	NA	1	0	0	Low-quality	Genome-fragment	0.14	AAI-based (high-confidence)	0	1	no viral genes detected	SL506301_rnaviral_assembled	NC_054905.1	Enterobacteria phage Kha5h, complete genome	92.857	70	5	0	1	70	86068	86137	1.22e-20
SL506301_rnaviral_assembled_NODE_38267_length_238_cov_0.945455_g36519_i0	238	No	NA	1	0	0	Low-quality	Genome-fragment	0.14	AAI-based (high-confidence)	0	1	no viral genes detected	SL506301_rnaviral_assembled	NC_027983.1	Enterobacteria phage AR1 DNA, complete genome	92.857	70	5	0	1	70	60879	60948	1.22e-20
SL506301_rnaviral_assembled_NODE_38267_length_238_cov_0.945455_g36519_i0	238	No	NA	1	0	0	Low-quality	Genome-fragment	0.14	AAI-based (high-confidence)	0	1	no viral genes detected	SL506301_rnaviral_assembled	NC_025419.1	Enterobacteria phage RB3, complete genome	92.857	70	5	0	1	70	61082	61151	1.22e-20
SL506301_rnaviral_assembled_NODE_38267_length_238_cov_0.945455_g36519_i0	238	No	NA	1	0	0	Low-quality	Genome-fragment	0.14	AAI-based (high-confidence)	0	1	no viral genes detected	SL506301_rnaviral_assembled	NC_055734.1	Shigella phage phi25-307, complete genome	92.647	68	5	0	3	70	42361	42428	1.58e-19
SL506301_rnaviral_assembled_NODE_38267_length_238_cov_0.945455_g36519_i0	238	No	NA	1	0	0	Low-quality	Genome-fragment	0.14	AAI-based (high-confidence)	0	1	no viral genes detected	SL506301_rnaviral_assembled	NC_055708.1	Enterobacteria phage ATK47, complete genome	92.647	68	5	0	3	70	111195	111128	1.58e-19
SL506301_rnaviral_assembled_NODE_38267_length_238_cov_0.945455_g36519_i0	238	No	NA	1	0	0	Low-quality	Genome-fragment	0.14	AAI-based (high-confidence)	0	1	no viral genes detected	SL506301_rnaviral_assembled	NC_041864.1	Escherichia coli O157 typing phage 6, complete genome	91.429	70	6	0	1	70	79996	80065	5.67e-19
SL506301_rnaviral_assembled_NODE_38267_length_238_cov_0.945455_g36519_i0	238	No	NA	1	0	0	Low-quality	Genome-fragment	0.14	AAI-based (high-confidence)	0	1	no viral genes detected	SL506301_rnaviral_assembled	NC_041863.1	Escherichia coli O157 typing phage 3, complete genome	91.429	70	6	0	1	70	88737	88668	5.67e-19
SL506306_rnaviral_assembled_NODE_38157_length_238_cov_0.945455_g36897_i0	238	No	NA	1	1	0	Low-quality	Genome-fragment	0.18	HMM-based (lower-bound)	0	1		SL506306_rnaviral_assembled	NC_001367.1	Tobacco mosaic virus, complete genome	90.756	238	22	0	1	238	2684	2447	1.11e-85
SL506306_rnaviral_assembled_NODE_38248_length_238_cov_0.945455_g36988_i0	238	No	NA	1	1	0	Low-quality	Genome-fragment	0.52	AAI-based (high-confidence)	0	1		SL506306_rnaviral_assembled	NC_047912.1	Faecalibacterium phage FP_Lugh, complete genome	95.378	238	11	0	1	238	33957	33720	5.03e-104
SL506309_rnaviral_assembled_NODE_35317_length_238_cov_0.945455_g33430_i0	238	No	NA	1	1	0	Low-quality	Genome-fragment	0.18	HMM-based (lower-bound)	0	1		SL506309_rnaviral_assembled	NC_004106.1	Paprika mild mottle virus, complete genome	98.739	238	3	0	1	238	2602	2839	2.29e-117
SL506317_rnaviral_assembled_NODE_40911_length_238_cov_0.945455_g38922_i0	238	No	NA	1	1	0	Low-quality	Genome-fragment	0.76	HMM-based (lower-bound)	0	1		SL506317_rnaviral_assembled	NC_006213.1	Human coronavirus OC43 strain ATCC VR-759, complete genome	100	237	0	0	2	238	20953	20717	8.18e-122
SL506317_rnaviral_assembled_NODE_40911_length_238_cov_0.945455_g38922_i0	238	No	NA	1	1	0	Low-quality	Genome-fragment	0.76	HMM-based (lower-bound)	0	1		SL506317_rnaviral_assembled	NC_003045.1	Bovine coronavirus isolate BCoV-ENT, complete genome	98.734	237	3	0	2	238	20951	20715	8.24e-117
SL506333_rnaviral_assembled_NODE_37589_length_238_cov_1.296970_g36261_i0	238	No	NA	1	0	0	Low-quality	Genome-fragment	0.3	AAI-based (high-confidence)	0	1	no viral genes detected	SL506333_rnaviral_assembled	NC_049950.1	Escherichia virus Lambda_2H10 genome assembly, chromosome: 1	95.781	237	10	0	2	238	45079	44843	3.89e-105
SL506341_rnaviral_assembled_NODE_57855_length_238_cov_0.896970_g56280_i0	238	No	NA	1	1	0	Low-quality	Genome-fragment	0.31	HMM-based (lower-bound)	0	1		SL506341_rnaviral_assembled	NC_031058.1	Pseudomonas phage NP1, complete genome	96.218	238	9	0	1	238	10180	10417	2.32e-107
SL506349_rnaviral_assembled_NODE_45319_length_238_cov_1.648485_g43763_i0	238	No	NA	1	0	0	Low-quality	Genome-fragment	0.45	AAI-based (high-confidence)	0	1	no viral genes detected	SL506349_rnaviral_assembled	NC_048048.2	Caulobacter phage CcrSC, complete genome	91.935	62	3	2	43	102	171836	171897	1.23e-15
SL506349_rnaviral_assembled_NODE_45319_length_238_cov_1.648485_g43763_i0	238	No	NA	1	0	0	Low-quality	Genome-fragment	0.45	AAI-based (high-confidence)	0	1	no viral genes detected	SL506349_rnaviral_assembled	NC_019408.1	Caulobacter phage CcrRogue, complete genome	92.453	53	4	0	50	102	161283	161335	7.39e-13
SL506355_rnaviral_assembled_NODE_25629_length_238_cov_1.242424_g23445_i0	238	No	NA	1	1	0	Low-quality	Genome-fragment	0.18	HMM-based (lower-bound)	0	1		SL506355_rnaviral_assembled	NC_001801.1	Cucumber green mottle mosaic virus, complete genome	96.639	238	8	0	1	238	3486	3249	4.99e-109
SL506356_rnaviral_assembled_NODE_27868_length_238_cov_2.096970_g26008_i0	238	No	NA	1	1	0	Low-quality	Genome-fragment	0.18	HMM-based (lower-bound)	0	1		SL506356_rnaviral_assembled	NC_028478.1	Tomato brown rugose fruit virus isolate Tom1-Jo, complete genome	100	238	0	0	1	238	427	664	2.27e-122
SL506359_rnaviral_assembled_NODE_23597_length_238_cov_3.503030_g22305_i0	238	No	NA	1	1	0	Low-quality	Genome-fragment	1.82	HMM-based (lower-bound)	0	1		SL506359_rnaviral_assembled	NC_033045.1	Hubei picorna-like virus 62 strain spider133936 hypothetical protein gene, complete cds	93.724	239	13	2	1	238	5412	5175	2.36e-97
SL506362_rnaviral_assembled_NODE_35217_length_238_cov_0.945455_g33504_i0	238	No	NA	1	0	0	Low-quality	Genome-fragment	0.24	AAI-based (medium-confidence)	0	1	no viral genes detected	SL506362_rnaviral_assembled	NC_024711.1	Uncultured crAssphage, complete genome	91.632	239	18	2	1	238	67321	67558	5.14e-89
SL506371_rnaviral_assembled_NODE_38544_length_238_cov_2.163636_g36925_i0	238	No	NA	1	0	0	Low-quality	Genome-fragment	0.23	AAI-based (high-confidence)	0	1	no viral genes detected	SL506371_rnaviral_assembled	NC_031129.1	Salmonella phage SJ46, complete genome	100	238	0	0	1	238	66691	66928	2.27e-122
SL506379_rnaviral_assembled_NODE_35069_length_238_cov_0.945455_g33062_i0	238	No	NA	1	0	0	Low-quality	Genome-fragment	0.4	AAI-based (high-confidence)	0	1	no viral genes detected	SL506379_rnaviral_assembled	NC_049922.1	Stx converting phage vB_EcoS_ST2-8624, complete genome	94.538	238	13	0	1	238	7784	7547	1.09e-100
SL506379_rnaviral_assembled_NODE_35069_length_238_cov_0.945455_g33062_i0	238	No	NA	1	0	0	Low-quality	Genome-fragment	0.4	AAI-based (high-confidence)	0	1	no viral genes detected	SL506379_rnaviral_assembled	NC_041935.1	Escherichia phage PA28, complete genome	94.538	238	13	0	1	238	26259	26022	1.09e-100
SL506379_rnaviral_assembled_NODE_35069_length_238_cov_0.945455_g33062_i0	238	No	NA	1	0	0	Low-quality	Genome-fragment	0.4	AAI-based (high-confidence)	0	1	no viral genes detected	SL506379_rnaviral_assembled	NC_041935.1	Escherichia phage PA28, complete genome	94.118	238	14	0	1	238	43271	43508	5.06e-99
SL506379_rnaviral_assembled_NODE_35069_length_238_cov_0.945455_g33062_i0	238	No	NA	1	0	0	Low-quality	Genome-fragment	0.4	AAI-based (high-confidence)	0	1	no viral genes detected	SL506379_rnaviral_assembled	NC_028449.1	Escherichia phage PA2, complete genome	94.538	238	13	0	1	238	3707	3470	1.09e-100
SL506379_rnaviral_assembled_NODE_35069_length_238_cov_0.945455_g33062_i0	238	No	NA	1	0	0	Low-quality	Genome-fragment	0.4	AAI-based (high-confidence)	0	1	no viral genes detected	SL506379_rnaviral_assembled	NC_049945.1	Stx2-converting phage Stx2a_WGPS6 proviral DNA, complete genome	94.538	238	13	0	1	238	9976	9739	1.09e-100
SL506379_rnaviral_assembled_NODE_35069_length_238_cov_0.945455_g33062_i0	238	No	NA	1	0	0	Low-quality	Genome-fragment	0.4	AAI-based (high-confidence)	0	1	no viral genes detected	SL506379_rnaviral_assembled	NC_049941.1	Stx2-converting phage Stx2a_WGPS2 proviral DNA, complete genome	94.538	238	13	0	1	238	11221	10984	1.09e-100
SL506379_rnaviral_assembled_NODE_35069_length_238_cov_0.945455_g33062_i0	238	No	NA	1	0	0	Low-quality	Genome-fragment	0.4	AAI-based (high-confidence)	0	1	no viral genes detected	SL506379_rnaviral_assembled	NC_049923.1	Stx2-converting phage Stx2a_WGPS9 proviral DNA, complete genome	94.538	238	13	0	1	238	1412	1175	1.09e-100
SL506379_rnaviral_assembled_NODE_35069_length_238_cov_0.945455_g33062_i0	238	No	NA	1	0	0	Low-quality	Genome-fragment	0.4	AAI-based (high-confidence)	0	1	no viral genes detected	SL506379_rnaviral_assembled	NC_028656.1	Enterobacteria phage VT2phi_272, complete sequence	94.538	238	13	0	1	238	34155	33918	1.09e-100
SL506379_rnaviral_assembled_NODE_35069_length_238_cov_0.945455_g33062_i0	238	No	NA	1	0	0	Low-quality	Genome-fragment	0.4	AAI-based (high-confidence)	0	1	no viral genes detected	SL506379_rnaviral_assembled	NC_011357.1	Stx2-converting phage 1717, complete prophage genome	94.538	238	13	0	1	238	35392	35155	1.09e-100
SL506379_rnaviral_assembled_NODE_35069_length_238_cov_0.945455_g33062_i0	238	No	NA	1	0	0	Low-quality	Genome-fragment	0.4	AAI-based (high-confidence)	0	1	no viral genes detected	SL506379_rnaviral_assembled	NC_004813.1	Enterobacteria phage BP-4795, complete genome	94.538	238	13	0	1	238	49508	49745	1.09e-100
SL506379_rnaviral_assembled_NODE_35069_length_238_cov_0.945455_g33062_i0	238	No	NA	1	0	0	Low-quality	Genome-fragment	0.4	AAI-based (high-confidence)	0	1	no viral genes detected	SL506379_rnaviral_assembled	NC_004813.1	Enterobacteria phage BP-4795, complete genome	94.538	238	13	0	1	238	52348	52585	1.09e-100
SL506379_rnaviral_assembled_NODE_35069_length_238_cov_0.945455_g33062_i0	238	No	NA	1	0	0	Low-quality	Genome-fragment	0.4	AAI-based (high-confidence)	0	1	no viral genes detected	SL506379_rnaviral_assembled	NC_004914.3	Stx2 converting phage II DNA, complete genome	94.538	238	13	0	1	238	57488	57251	1.09e-100
SL506379_rnaviral_assembled_NODE_35069_length_238_cov_0.945455_g33062_i0	238	No	NA	1	0	0	Low-quality	Genome-fragment	0.4	AAI-based (high-confidence)	0	1	no viral genes detected	SL506379_rnaviral_assembled	NC_049943.1	Enterobacteria phage 2851, complete genome	94.118	238	14	0	1	238	18500	18263	5.06e-99
SL506379_rnaviral_assembled_NODE_35069_length_238_cov_0.945455_g33062_i0	238	No	NA	1	0	0	Low-quality	Genome-fragment	0.4	AAI-based (high-confidence)	0	1	no viral genes detected	SL506379_rnaviral_assembled	NC_049942.1	Escherichia phage JLK-2012, complete sequence	93.697	238	15	0	1	238	9463	9226	2.36e-97
SL506381_rnaviral_assembled_NODE_44265_length_238_cov_1.030303_g42279_i0	238	No	NA	1	1	0	Low-quality	Genome-fragment	0.18	HMM-based (lower-bound)	0	1		SL506381_rnaviral_assembled	NC_002692.1	Tomato mosaic virus, complete genome	97.89	237	5	0	1	237	2717	2953	1.78e-113
SL506384_rnaviral_assembled_NODE_34879_length_238_cov_0.945455_g32729_i0	238	No	NA	1	1	0	Low-quality	Genome-fragment	3.74	AAI-based (high-confidence)	0	1		SL506384_rnaviral_assembled	NC_003630.1	Pepper mild mottle virus, complete genome	96.639	238	8	0	1	238	5984	5747	4.99e-109
SL506384_rnaviral_assembled_NODE_35009_length_238_cov_0.945455_g32859_i0	238	No	NA	1	1	0	Low-quality	Genome-fragment	0.31	HMM-based (lower-bound)	0	1		SL506384_rnaviral_assembled	NC_020078.1	Cronobacter sakazakii phage vB_CskP_GAP227, complete genome	95	40	1	1	158	196	38175	38214	2.07e-08
SL506385_rnaviral_assembled_NODE_37823_length_238_cov_0.945455_g36264_i0	238	No	NA	1	0	0	Low-quality	Genome-fragment	0.21	AAI-based (high-confidence)	0	1	no viral genes detected	SL506385_rnaviral_assembled	NC_042093.1	Klebsiella phage Sugarland, complete genome	94.538	238	13	0	1	238	29352	29115	1.09e-100
SL506385_rnaviral_assembled_NODE_37823_length_238_cov_0.945455_g36264_i0	238	No	NA	1	0	0	Low-quality	Genome-fragment	0.21	AAI-based (high-confidence)	0	1	no viral genes detected	SL506385_rnaviral_assembled	NC_041899.1	Klebsiella phage vB_Kpn_IME260, complete genome	93.277	238	16	0	1	238	28953	28716	1.1e-95
SL506387_rnaviral_assembled_NODE_31759_length_238_cov_2.733333_g29743_i0	238	No	NA	1	0	0	Low-quality	Genome-fragment	0.36	AAI-based (high-confidence)	0	1	no viral genes detected	SL506387_rnaviral_assembled	NC_019929.1	Erwinia phage phiEaH2, complete genome	94.231	52	1	2	174	225	169861	169812	2.05e-13
SL506387_rnaviral_assembled_NODE_31759_length_238_cov_2.733333_g29743_i0	238	No	NA	1	0	0	Low-quality	Genome-fragment	0.36	AAI-based (high-confidence)	0	1	no viral genes detected	SL506387_rnaviral_assembled	NC_049467.1	Klebsiella phage KpCHEMY26, complete genome	92.857	42	3	0	174	215	6154	6195	2.07e-08
SL506390_rnaviral_assembled_NODE_31914_length_238_cov_1.393939_g30659_i0	238	No	NA	1	0	0	Low-quality	Genome-fragment	0.23	AAI-based (high-confidence)	0	1	no viral genes detected	SL506390_rnaviral_assembled	NC_031129.1	Salmonella phage SJ46, complete genome	100	191	0	0	1	191	66752	66562	3.05e-96
SL506393_rnaviral_assembled_NODE_20740_length_238_cov_0.945455_g19750_i0	238	No	NA	1	1	0	Low-quality	Genome-fragment	2.23	HMM-based (lower-bound)	0	1		SL506393_rnaviral_assembled	NC_003630.1	Pepper mild mottle virus, complete genome	99.58	238	1	0	1	238	5638	5875	1.06e-120
SL506393_rnaviral_assembled_NODE_20896_length_238_cov_0.903030_g19906_i0	238	No	NA	1	1	0	Low-quality	Genome-fragment	3.72	AAI-based (medium-confidence)	0	1		SL506393_rnaviral_assembled	NC_001801.1	Cucumber green mottle mosaic virus, complete genome	97.458	236	6	0	1	236	6190	5955	2.98e-111
SL506398_rnaviral_assembled_NODE_59210_length_238_cov_1.418182_g56365_i0	238	No	NA	1	0	0	Low-quality	Genome-fragment	0.23	AAI-based (high-confidence)	0	1	no viral genes detected	SL506398_rnaviral_assembled	NC_031129.1	Salmonella phage SJ46, complete genome	100	238	0	0	1	238	66695	66932	2.27e-122
SL506399_rnaviral_assembled_NODE_45322_length_238_cov_0.945455_g43674_i0	238	No	NA	1	1	0	Low-quality	Genome-fragment	0.18	HMM-based (lower-bound)	0	1		SL506399_rnaviral_assembled	NC_002692.1	Tomato mosaic virus, complete genome	99.16	238	2	0	1	238	589	352	4.92e-119
SL506403_rnaviral_assembled_NODE_57787_length_238_cov_1.818182_g55159_i0	238	No	NA	1	1	0	Low-quality	Genome-fragment	0.18	HMM-based (lower-bound)	0	1		SL506403_rnaviral_assembled	NC_001556.1	Tobacco mild green mosaic virus, complete genome	97.89	237	5	0	2	238	4319	4083	1.78e-113
SL506407_rnaviral_assembled_NODE_25516_length_238_cov_0.945455_g24897_i0	238	No	NA	1	1	0	Low-quality	Genome-fragment	0.58	AAI-based (high-confidence)	0	1		SL506407_rnaviral_assembled	NC_019501.1	Enterobacteria phage IME10, complete genome	97.899	238	5	0	1	238	3353	3590	4.96e-114
SL506407_rnaviral_assembled_NODE_25516_length_238_cov_0.945455_g24897_i0	238	No	NA	1	1	0	Low-quality	Genome-fragment	0.58	AAI-based (high-confidence)	0	1		SL506407_rnaviral_assembled	NC_016160.1	Escherichia phage HK75, complete genome	97.899	238	5	0	1	238	23707	23944	4.96e-114
SL506407_rnaviral_assembled_NODE_25516_length_238_cov_0.945455_g24897_i0	238	No	NA	1	1	0	Low-quality	Genome-fragment	0.58	AAI-based (high-confidence)	0	1		SL506407_rnaviral_assembled	NC_005344.1	Enterobacteria phage Sf6, complete genome	97.479	238	6	0	1	238	20746	20983	2.31e-112
SL506407_rnaviral_assembled_NODE_25516_length_238_cov_0.945455_g24897_i0	238	No	NA	1	1	0	Low-quality	Genome-fragment	0.58	AAI-based (high-confidence)	0	1		SL506407_rnaviral_assembled	NC_049926.1	Escherichia phage ECP1, complete genome	96.639	238	8	0	1	238	35419	35656	4.99e-109
SL506407_rnaviral_assembled_NODE_25516_length_238_cov_0.945455_g24897_i0	238	No	NA	1	1	0	Low-quality	Genome-fragment	0.58	AAI-based (high-confidence)	0	1		SL506407_rnaviral_assembled	NC_019708.1	Enterobacteria phage mEp235, complete genome	98.01	201	4	0	1	201	22492	22692	3.94e-95
SL506407_rnaviral_assembled_NODE_25516_length_238_cov_0.945455_g24897_i0	238	No	NA	1	1	0	Low-quality	Genome-fragment	0.58	AAI-based (high-confidence)	0	1		SL506407_rnaviral_assembled	NC_019708.1	Enterobacteria phage mEp235, complete genome	100	36	0	0	203	238	23254	23289	4.45e-10
SL506407_rnaviral_assembled_NODE_25516_length_238_cov_0.945455_g24897_i0	238	No	NA	1	1	0	Low-quality	Genome-fragment	0.58	AAI-based (high-confidence)	0	1		SL506407_rnaviral_assembled	NC_019769.1	Enterobacteria phage HK542, complete genome	97.409	193	5	0	1	193	22820	23012	5.14e-89
SL506407_rnaviral_assembled_NODE_25516_length_238_cov_0.945455_g24897_i0	238	No	NA	1	1	0	Low-quality	Genome-fragment	0.58	AAI-based (high-confidence)	0	1		SL506407_rnaviral_assembled	NC_019719.1	Enterobacteria phage HK633, complete genome	97.354	189	5	0	1	189	25072	25260	8.6e-87
SL506407_rnaviral_assembled_NODE_25516_length_238_cov_0.945455_g24897_i0	238	No	NA	1	1	0	Low-quality	Genome-fragment	0.58	AAI-based (high-confidence)	0	1		SL506407_rnaviral_assembled	NC_002371.2	Salmonella phage P22, complete genome	95.477	199	9	0	1	199	26735	26933	1.11e-85
SL506407_rnaviral_assembled_NODE_25516_length_238_cov_0.945455_g24897_i0	238	No	NA	1	1	0	Low-quality	Genome-fragment	0.58	AAI-based (high-confidence)	0	1		SL506407_rnaviral_assembled	NC_030919.1	Salmonella phage 118970_sal4, complete genome	95.477	199	9	0	1	199	6577	6775	1.11e-85
SL506407_rnaviral_assembled_NODE_25516_length_238_cov_0.945455_g24897_i0	238	No	NA	1	1	0	Low-quality	Genome-fragment	0.58	AAI-based (high-confidence)	0	1		SL506407_rnaviral_assembled	NC_018275.1	Salmonella phage vB_SemP_Emek, complete genome	95.477	199	9	0	1	199	25822	26020	1.11e-85
SL506407_rnaviral_assembled_NODE_25516_length_238_cov_0.945455_g24897_i0	238	No	NA	1	1	0	Low-quality	Genome-fragment	0.58	AAI-based (high-confidence)	0	1		SL506407_rnaviral_assembled	NC_017985.1	Salmonella phage SPN9CC, complete genome	95.477	199	9	0	1	199	6285	6483	1.11e-85
SL506407_rnaviral_assembled_NODE_25516_length_238_cov_0.945455_g24897_i0	238	No	NA	1	1	0	Low-quality	Genome-fragment	0.58	AAI-based (high-confidence)	0	1		SL506407_rnaviral_assembled	NC_027398.1	Enterobacteria phage Sf101, complete genome	96.825	189	6	0	1	189	22483	22671	4e-85
SL506407_rnaviral_assembled_NODE_25516_length_238_cov_0.945455_g24897_i0	238	No	NA	1	1	0	Low-quality	Genome-fragment	0.58	AAI-based (high-confidence)	0	1		SL506407_rnaviral_assembled	NC_019714.1	Enterobacteria phage HK446, complete genome	96.825	189	6	0	1	189	23599	23787	4e-85
SL506407_rnaviral_assembled_NODE_25516_length_238_cov_0.945455_g24897_i0	238	No	NA	1	1	0	Low-quality	Genome-fragment	0.58	AAI-based (high-confidence)	0	1		SL506407_rnaviral_assembled	NC_019705.1	Enterobacteria phage mEpX2, complete genome	94.527	201	11	0	1	201	22422	22622	1.86e-83
SL506407_rnaviral_assembled_NODE_25516_length_238_cov_0.945455_g24897_i0	238	No	NA	1	1	0	Low-quality	Genome-fragment	0.58	AAI-based (high-confidence)	0	1		SL506407_rnaviral_assembled	NC_019705.1	Enterobacteria phage mEpX2, complete genome	100	36	0	0	203	238	23184	23219	4.45e-10
SL506407_rnaviral_assembled_NODE_25516_length_238_cov_0.945455_g24897_i0	238	No	NA	1	1	0	Low-quality	Genome-fragment	0.58	AAI-based (high-confidence)	0	1		SL506407_rnaviral_assembled	NC_019711.1	Enterobacteria phage HK629, complete genome	96.296	189	7	0	1	189	31558	31746	1.86e-83
SL506407_rnaviral_assembled_NODE_25516_length_238_cov_0.945455_g24897_i0	238	No	NA	1	1	0	Low-quality	Genome-fragment	0.58	AAI-based (high-confidence)	0	1		SL506407_rnaviral_assembled	NC_002730.1	Enterobacteria phage HK620, complete genome	96.296	189	7	0	1	189	4269	4457	1.86e-83
SL506407_rnaviral_assembled_NODE_25516_length_238_cov_0.945455_g24897_i0	238	No	NA	1	1	0	Low-quality	Genome-fragment	0.58	AAI-based (high-confidence)	0	1		SL506407_rnaviral_assembled	NC_014900.1	Salmonella phage ST160, complete genome	94.472	199	11	0	1	199	7188	7386	2.41e-82
SL506407_rnaviral_assembled_NODE_25516_length_238_cov_0.945455_g24897_i0	238	No	NA	1	1	0	Low-quality	Genome-fragment	0.58	AAI-based (high-confidence)	0	1		SL506407_rnaviral_assembled	NC_004348.1	Enterobacteria phage ST64T, complete genome	94.472	199	11	0	1	199	8843	9041	2.41e-82
SL506407_rnaviral_assembled_NODE_25516_length_238_cov_0.945455_g24897_i0	238	No	NA	1	1	0	Low-quality	Genome-fragment	0.58	AAI-based (high-confidence)	0	1		SL506407_rnaviral_assembled	NC_019767.1	Enterobacteria phage HK544, complete genome	95.767	189	8	0	1	189	23640	23828	8.66e-82
SL506407_rnaviral_assembled_NODE_25516_length_238_cov_0.945455_g24897_i0	238	No	NA	1	1	0	Low-quality	Genome-fragment	0.58	AAI-based (high-confidence)	0	1		SL506407_rnaviral_assembled	NC_019768.1	Enterobacteria phage HK106, complete genome	95.767	189	8	0	1	189	26026	26214	8.66e-82
SL506407_rnaviral_assembled_NODE_25516_length_238_cov_0.945455_g24897_i0	238	No	NA	1	1	0	Low-quality	Genome-fragment	0.58	AAI-based (high-confidence)	0	1		SL506407_rnaviral_assembled	NC_002166.1	Bacteriophage HK022, complete genome	95.767	189	8	0	1	189	24698	24886	8.66e-82
SL506407_rnaviral_assembled_NODE_25516_length_238_cov_0.945455_g24897_i0	238	No	NA	1	1	0	Low-quality	Genome-fragment	0.58	AAI-based (high-confidence)	0	1		SL506407_rnaviral_assembled	NC_019720.1	Enterobacterial phage mEp213, complete genome	95.238	189	9	0	1	189	27372	27560	4.03e-80
SL506407_rnaviral_assembled_NODE_25516_length_238_cov_0.945455_g24897_i0	238	No	NA	1	1	0	Low-quality	Genome-fragment	0.58	AAI-based (high-confidence)	0	1		SL506407_rnaviral_assembled	NC_019706.1	Enterobacteria phage mEp043 c-1, complete genome	95.238	189	9	0	1	189	27372	27560	4.03e-80
SL506407_rnaviral_assembled_NODE_25516_length_238_cov_0.945455_g24897_i0	238	No	NA	1	1	0	Low-quality	Genome-fragment	0.58	AAI-based (high-confidence)	0	1		SL506407_rnaviral_assembled	NC_013059.1	Salmonella phage c341, complete genome	93.532	201	12	1	1	201	24522	24721	1.45e-79
SL506407_rnaviral_assembled_NODE_25516_length_238_cov_0.945455_g24897_i0	238	No	NA	1	1	0	Low-quality	Genome-fragment	0.58	AAI-based (high-confidence)	0	1		SL506407_rnaviral_assembled	NC_013059.1	Salmonella phage c341, complete genome	100	36	0	0	203	238	25283	25318	4.45e-10
SL506407_rnaviral_assembled_NODE_25516_length_238_cov_0.945455_g24897_i0	238	No	NA	1	1	0	Low-quality	Genome-fragment	0.58	AAI-based (high-confidence)	0	1		SL506407_rnaviral_assembled	NC_011976.1	Salmonella phage epsilon34, complete genome	93.532	201	12	1	1	201	26638	26837	1.45e-79
SL506407_rnaviral_assembled_NODE_25516_length_238_cov_0.945455_g24897_i0	238	No	NA	1	1	0	Low-quality	Genome-fragment	0.58	AAI-based (high-confidence)	0	1		SL506407_rnaviral_assembled	NC_011976.1	Salmonella phage epsilon34, complete genome	100	36	0	0	203	238	27399	27434	4.45e-10
SL506407_rnaviral_assembled_NODE_25516_length_238_cov_0.945455_g24897_i0	238	No	NA	1	1	0	Low-quality	Genome-fragment	0.58	AAI-based (high-confidence)	0	1		SL506407_rnaviral_assembled	NC_042346.1	Salmonella virus BTP1 genome assembly, chromosome: BTP1	92.965	199	14	0	1	199	24552	24750	2.42e-77
SL506407_rnaviral_assembled_NODE_25516_length_238_cov_0.945455_g24897_i0	238	No	NA	1	1	0	Low-quality	Genome-fragment	0.58	AAI-based (high-confidence)	0	1		SL506407_rnaviral_assembled	NC_047875.1	Salmonella phage UPF_BP1, complete genome	92.965	199	14	0	1	199	37481	37679	2.42e-77
SL506407_rnaviral_assembled_NODE_25516_length_238_cov_0.945455_g24897_i0	238	No	NA	1	1	0	Low-quality	Genome-fragment	0.58	AAI-based (high-confidence)	0	1		SL506407_rnaviral_assembled	NC_018279.1	Salmonella phage vB_SosS_Oslo, complete genome	93.264	193	13	0	1	193	30727	30919	1.13e-75
SL506407_rnaviral_assembled_NODE_25516_length_238_cov_0.945455_g24897_i0	238	No	NA	1	1	0	Low-quality	Genome-fragment	0.58	AAI-based (high-confidence)	0	1		SL506407_rnaviral_assembled	NC_002167.1	Enterobacteria phage HK97, complete genome	93.651	189	12	0	1	189	23579	23767	4.06e-75
SL506407_rnaviral_assembled_NODE_25516_length_238_cov_0.945455_g24897_i0	238	No	NA	1	1	0	Low-quality	Genome-fragment	0.58	AAI-based (high-confidence)	0	1		SL506407_rnaviral_assembled	NC_031946.1	Salmonella Phage 103203_sal5, complete genome	96.753	154	4	1	1	154	25696	25848	8.84e-67
SL506407_rnaviral_assembled_NODE_25516_length_238_cov_0.945455_g24897_i0	238	No	NA	1	1	0	Low-quality	Genome-fragment	0.58	AAI-based (high-confidence)	0	1		SL506407_rnaviral_assembled	NC_006949.1	Enterobacteria phage ES18, complete genome	92.632	95	7	0	60	154	32016	32110	3.34e-31
SL506422_rnaviral_assembled_NODE_12280_length_238_cov_4.266667_g11802_i0	238	No	NA	1	0	0	Low-quality	Genome-fragment	0.23	AAI-based (high-confidence)	0	1	no viral genes detected	SL506422_rnaviral_assembled	NC_055899.1	CrAssphage cr124_1, complete genome	98.319	238	4	0	1	238	50347	50110	1.07e-115
SL506422_rnaviral_assembled_NODE_12280_length_238_cov_4.266667_g11802_i0	238	No	NA	1	0	0	Low-quality	Genome-fragment	0.23	AAI-based (high-confidence)	0	1	no viral genes detected	SL506422_rnaviral_assembled	NC_055895.1	CrAssphage cr7_1, complete genome	97.479	238	6	0	1	238	4027	4264	2.31e-112
SL506424_rnaviral_assembled_NODE_41914_length_238_cov_2.296970_g40053_i0	238	No	NA	1	1	0	Low-quality	Genome-fragment	0.18	HMM-based (lower-bound)	0	1		SL506424_rnaviral_assembled	NC_001801.1	Cucumber green mottle mosaic virus, complete genome	97.059	238	7	0	1	238	1173	1410	1.07e-110
SL506425_rnaviral_assembled_NODE_42946_length_238_cov_0.945455_g41079_i0	238	No	NA	1	0	0	Low-quality	Genome-fragment	0.36	AAI-based (medium-confidence)	0	1	no viral genes detected	SL506425_rnaviral_assembled	NC_031020.1	Morganella phage vB_MmoM_MP1, complete genome	91.045	67	4	2	49	114	66417	66482	9.49e-17
SL506425_rnaviral_assembled_NODE_42946_length_238_cov_0.945455_g41079_i0	238	No	NA	1	0	0	Low-quality	Genome-fragment	0.36	AAI-based (medium-confidence)	0	1	no viral genes detected	SL506425_rnaviral_assembled	NC_048694.1	Klebsiella phage vB_Kpn_F48, complete genome	94.643	56	3	0	49	104	168398	168343	3.41e-16
SL506425_rnaviral_assembled_NODE_42946_length_238_cov_0.945455_g41079_i0	238	No	NA	1	0	0	Low-quality	Genome-fragment	0.36	AAI-based (medium-confidence)	0	1	no viral genes detected	SL506425_rnaviral_assembled	NC_049472.1	Klebsiella virus UPM 2146, complete genome	92.857	56	4	0	49	104	87864	87919	1.59e-14
SL506425_rnaviral_assembled_NODE_42946_length_238_cov_0.945455_g41079_i0	238	No	NA	1	0	0	Low-quality	Genome-fragment	0.36	AAI-based (medium-confidence)	0	1	no viral genes detected	SL506425_rnaviral_assembled	NC_049462.1	Klebsiella phage Magnus, complete genome	92.857	56	4	0	49	104	20231	20286	1.59e-14
SL506425_rnaviral_assembled_NODE_42946_length_238_cov_0.945455_g41079_i0	238	No	NA	1	0	0	Low-quality	Genome-fragment	0.36	AAI-based (medium-confidence)	0	1	no viral genes detected	SL506425_rnaviral_assembled	NC_047901.1	Klebsiella phage Menlow, complete genome	92.857	56	4	0	49	104	20961	21016	1.59e-14
SL506425_rnaviral_assembled_NODE_42946_length_238_cov_0.945455_g41079_i0	238	No	NA	1	0	0	Low-quality	Genome-fragment	0.36	AAI-based (medium-confidence)	0	1	no viral genes detected	SL506425_rnaviral_assembled	NC_048682.1	Raoultella phage Ro1, complete genome	92.857	56	3	1	49	104	82797	82743	5.71e-14
SL506425_rnaviral_assembled_NODE_42946_length_238_cov_0.945455_g41079_i0	238	No	NA	1	0	0	Low-quality	Genome-fragment	0.36	AAI-based (medium-confidence)	0	1	no viral genes detected	SL506425_rnaviral_assembled	NC_048677.1	Lactobacillus phage LpeD, complete genome	92	50	4	0	55	104	139643	139692	3.44e-11
SL506437_rnaviral_assembled_NODE_35531_length_238_cov_0.945455_g33857_i0	238	No	NA	1	1	0	Low-quality	Genome-fragment	0.29	HMM-based (lower-bound)	0	1		SL506437_rnaviral_assembled	NC_041934.1	Pseudomonas phage LKO4, complete genome	98.739	238	3	0	1	238	49646	49883	2.29e-117
SL506437_rnaviral_assembled_NODE_35531_length_238_cov_0.945455_g33857_i0	238	No	NA	1	1	0	Low-quality	Genome-fragment	0.29	HMM-based (lower-bound)	0	1		SL506437_rnaviral_assembled	NC_010116.1	Pseudomonas phage YuA, complete genome	98.319	238	4	0	1	238	46507	46744	1.07e-115
SL506437_rnaviral_assembled_NODE_35531_length_238_cov_0.945455_g33857_i0	238	No	NA	1	1	0	Low-quality	Genome-fragment	0.29	HMM-based (lower-bound)	0	1		SL506437_rnaviral_assembled	NC_007809.1	Pseudomonas phage M6, complete genome	97.899	238	5	0	1	238	16857	17094	4.96e-114
SL506437_rnaviral_assembled_NODE_35531_length_238_cov_0.945455_g33857_i0	238	No	NA	1	1	0	Low-quality	Genome-fragment	0.29	HMM-based (lower-bound)	0	1		SL506437_rnaviral_assembled	NC_028980.1	Pseudomonas phage PAE1, complete genome	97.479	238	6	0	1	238	14325	14562	2.31e-112
SL506437_rnaviral_assembled_NODE_35531_length_238_cov_0.945455_g33857_i0	238	No	NA	1	1	0	Low-quality	Genome-fragment	0.29	HMM-based (lower-bound)	0	1		SL506437_rnaviral_assembled	NC_018282.1	Pseudomonas phage MP1412, complete genome	92.917	240	14	3	1	238	49012	49250	5.1e-94
SL506442_rnaviral_assembled_NODE_36282_length_238_cov_1.363636_g34532_i0	238	No	NA	1	1	0	Low-quality	Genome-fragment	0.18	HMM-based (lower-bound)	0	1		SL506442_rnaviral_assembled	NC_002692.1	Tomato mosaic virus, complete genome	98.734	237	3	0	2	238	4426	4662	8.24e-117
SL506448_rnaviral_assembled_NODE_7725_length_238_cov_0.945455_g7609_i0	238	No	NA	1	1	0	Low-quality	Genome-fragment	0.58	AAI-based (high-confidence)	0	1		SL506448_rnaviral_assembled	NC_002371.2	Salmonella phage P22, complete genome	100	238	0	0	1	238	31659	31896	2.27e-122
SL506448_rnaviral_assembled_NODE_7725_length_238_cov_0.945455_g7609_i0	238	No	NA	1	1	0	Low-quality	Genome-fragment	0.58	AAI-based (high-confidence)	0	1		SL506448_rnaviral_assembled	NC_031019.1	Enterobacteria phage UAB_Phi20, complete genome	100	238	0	0	1	238	41023	41260	2.27e-122
SL506448_rnaviral_assembled_NODE_7725_length_238_cov_0.945455_g7609_i0	238	No	NA	1	1	0	Low-quality	Genome-fragment	0.58	AAI-based (high-confidence)	0	1		SL506448_rnaviral_assembled	NC_006949.1	Enterobacteria phage ES18, complete genome	100	238	0	0	1	238	36819	37056	2.27e-122
SL506448_rnaviral_assembled_NODE_7725_length_238_cov_0.945455_g7609_i0	238	No	NA	1	1	0	Low-quality	Genome-fragment	0.58	AAI-based (high-confidence)	0	1		SL506448_rnaviral_assembled	NC_018275.1	Salmonella phage vB_SemP_Emek, complete genome	99.58	238	1	0	1	238	29684	29921	1.06e-120
SL506448_rnaviral_assembled_NODE_7725_length_238_cov_0.945455_g7609_i0	238	No	NA	1	1	0	Low-quality	Genome-fragment	0.58	AAI-based (high-confidence)	0	1		SL506448_rnaviral_assembled	NC_019501.1	Enterobacteria phage IME10, complete genome	93.697	238	15	0	1	238	8473	8710	2.36e-97
SL506448_rnaviral_assembled_NODE_7725_length_238_cov_0.945455_g7609_i0	238	No	NA	1	1	0	Low-quality	Genome-fragment	0.58	AAI-based (high-confidence)	0	1		SL506448_rnaviral_assembled	NC_019708.1	Enterobacteria phage mEp235, complete genome	92.857	238	17	0	1	238	27586	27823	5.1e-94
SL506448_rnaviral_assembled_NODE_7725_length_238_cov_0.945455_g7609_i0	238	No	NA	1	1	0	Low-quality	Genome-fragment	0.58	AAI-based (high-confidence)	0	1		SL506448_rnaviral_assembled	NC_019711.1	Enterobacteria phage HK629, complete genome	92.857	238	17	0	1	238	35896	36133	5.1e-94
SL506448_rnaviral_assembled_NODE_7725_length_238_cov_0.945455_g7609_i0	238	No	NA	1	1	0	Low-quality	Genome-fragment	0.58	AAI-based (high-confidence)	0	1		SL506448_rnaviral_assembled	NC_042057.1	Enterobacteria phage DE3, complete genome	92.857	238	17	0	1	238	12352	12589	5.1e-94
WC0Dc-210608-14_B06_rnaviral_assembled_NODE_32187_length_238_cov_0.945455_g29799_i0	238	No	NA	1	1	0	Low-quality	Genome-fragment	0.18	HMM-based (lower-bound)	0	1		WC0Dc-210608-14_B06_rnaviral_assembled	NC_003630.1	Pepper mild mottle virus, complete genome	99.58	238	1	0	1	238	396	633	1.06e-120
WC0Dc-210615-14_B06_rnaviral_assembled_NODE_33737_length_238_cov_1.412121_g32213_i0	238	No	NA	1	1	0	Low-quality	Genome-fragment	4.03	HMM-based (lower-bound)	0	1		WC0Dc-210615-14_B06_rnaviral_assembled	NC_032405.1	Bermuda grass latent virus isolate BGLV, complete genome	95.781	237	10	0	2	238	964	728	3.89e-105
WC0Dc-210622-14_B06_rnaviral_assembled_NODE_37818_length_238_cov_2.303030_g35681_i0	238	No	NA	1	1	0	Low-quality	Genome-fragment	0.18	HMM-based (lower-bound)	0	1		WC0Dc-210622-14_B06_rnaviral_assembled	NC_002692.1	Tomato mosaic virus, complete genome	98.739	238	3	0	1	238	4129	4366	2.29e-117
WC0Dg-210601-14_B06_rnaviral_assembled_NODE_28520_length_238_cov_2.624242_g26562_i0	238	No	NA	1	1	0	Low-quality	Genome-fragment	0.18	HMM-based (lower-bound)	0	1		WC0Dg-210601-14_B06_rnaviral_assembled	NC_001801.1	Cucumber green mottle mosaic virus, complete genome	98.319	238	4	0	1	238	4543	4306	1.07e-115
WG01-210525-14_B06_rnaviral_assembled_NODE_41522_length_238_cov_0.945455_g39305_i0	238	No	NA	1	0	0	Low-quality	Genome-fragment	0.23	AAI-based (high-confidence)	0	1	no viral genes detected	WG01-210525-14_B06_rnaviral_assembled	NC_055895.1	CrAssphage cr7_1, complete genome	94.958	238	12	0	1	238	95351	95114	2.34e-102
WG01-210525-14_B06_rnaviral_assembled_NODE_41522_length_238_cov_0.945455_g39305_i0	238	No	NA	1	0	0	Low-quality	Genome-fragment	0.23	AAI-based (high-confidence)	0	1	no viral genes detected	WG01-210525-14_B06_rnaviral_assembled	NC_055899.1	CrAssphage cr124_1, complete genome	94.538	238	13	0	1	238	62012	62249	1.09e-100
WG01-210601-14_B06_rnaviral_assembled_NODE_57820_length_238_cov_3.127273_g54979_i0	238	No	NA	1	1	0	Low-quality	Genome-fragment	1.82	HMM-based (lower-bound)	0	1		WG01-210601-14_B06_rnaviral_assembled	NC_033045.1	Hubei picorna-like virus 62 strain spider133936 hypothetical protein gene, complete cds	93.22	236	16	0	3	238	6729	6494	1.42e-94
WG01-210601-14_B06_rnaviral_assembled_NODE_57820_length_238_cov_3.127273_g54979_i0	238	No	NA	1	1	0	Low-quality	Genome-fragment	1.82	HMM-based (lower-bound)	0	1		WG01-210601-14_B06_rnaviral_assembled	NC_032990.1	Hubei picorna-like virus 63 strain insectZJ97544 hypothetical protein gene, complete cds	92.017	238	19	0	1	238	6701	6464	1.1e-90
WG02g-210525-14_B06_rnaviral_assembled_NODE_40281_length_238_cov_1.393939_g38207_i0	238	No	NA	1	0	0	Low-quality	Genome-fragment	0.27	AAI-based (high-confidence)	0	1	no viral genes detected	WG02g-210525-14_B06_rnaviral_assembled	NC_048045.1	Caulobacter phage CcrBL10, complete genome	94.444	54	3	0	56	109	160175	160122	4.42e-15
WG0A-210622-14_B06_rnaviral_assembled_NODE_24299_length_238_cov_0.945455_g22916_i0	238	No	NA	1	1	0	Low-quality	Genome-fragment	0.18	HMM-based (lower-bound)	0	1		WG0A-210622-14_B06_rnaviral_assembled	NC_003630.1	Pepper mild mottle virus, complete genome	96.218	238	9	0	1	238	4511	4748	2.32e-107
WGOK-210402_B06_rnaviral_assembled_NODE_37312_length_238_cov_1.345455_g36152_i0	238	No	NA	1	1	0	Low-quality	Genome-fragment	2.57	HMM-based (lower-bound)	0	1		WGOK-210402_B06_rnaviral_assembled	NC_002815.2	Cactus virus X, complete genome	97.479	238	6	0	1	238	4938	4701	2.31e-112
WGOK-210403C_B06_rnaviral_assembled_NODE_33659_length_238_cov_0.896970_g32585_i0	238	No	NA	1	1	0	Low-quality	Genome-fragment	0.17	HMM-based (lower-bound)	0	1		WGOK-210403C_B06_rnaviral_assembled	NC_025459.1	Aeromonas phage pAh6-C, complete genome	93.249	237	13	1	2	238	2544	2311	5.1e-94
WGOK-210502_B06_rnaviral_assembled_NODE_32991_length_238_cov_1.721212_g32026_i0	238	No	NA	1	1	0	Low-quality	Genome-fragment	0.09	HMM-based (lower-bound)	0	1		WGOK-210502_B06_rnaviral_assembled	NC_047949.1	Aeromonas phage AhSzq-1, partial genome	90.678	236	22	0	1	236	104267	104502	1.44e-84
WGOK-210514C_B06_rnaviral_assembled_NODE_40523_length_238_cov_3.878788_g39579_i0	238	No	NA	1	1	0	Low-quality	Genome-fragment	0.19	HMM-based (lower-bound)	0	1		WGOK-210514C_B06_rnaviral_assembled	NC_047949.1	Aeromonas phage AhSzq-1, partial genome	90.171	234	23	0	1	234	103533	103766	8.66e-82
WGOK-210514C_B06_rnaviral_assembled_NODE_40534_length_238_cov_3.284848_g39590_i0	238	No	NA	1	1	0	Low-quality	Genome-fragment	0.36	HMM-based (lower-bound)	0	1		WGOK-210514C_B06_rnaviral_assembled	NC_049846.1	Klebsiella phage Shelby, complete genome	98.739	238	3	0	1	238	15378	15141	2.29e-117
WGOK-210514C_B06_rnaviral_assembled_NODE_40534_length_238_cov_3.284848_g39590_i0	238	No	NA	1	1	0	Low-quality	Genome-fragment	0.36	HMM-based (lower-bound)	0	1		WGOK-210514C_B06_rnaviral_assembled	NC_048042.1	Klebsiella phage TAH8, complete genome	98.739	238	3	0	1	238	15379	15142	2.29e-117
WGOK-210514C_B06_rnaviral_assembled_NODE_40534_length_238_cov_3.284848_g39590_i0	238	No	NA	1	1	0	Low-quality	Genome-fragment	0.36	HMM-based (lower-bound)	0	1		WGOK-210514C_B06_rnaviral_assembled	NC_048043.1	Klebsiella phage NJS2, complete genome	98.739	238	3	0	1	238	15982	15745	2.29e-117
WGOK-210514C_B06_rnaviral_assembled_NODE_40534_length_238_cov_3.284848_g39590_i0	238	No	NA	1	1	0	Low-quality	Genome-fragment	0.36	HMM-based (lower-bound)	0	1		WGOK-210514C_B06_rnaviral_assembled	NC_049842.1	Klebsiella phage vB_KpnS_15-38_KLPPOU149, complete genome	98.319	238	4	0	1	238	27463	27226	1.07e-115
WGOK-210514C_B06_rnaviral_assembled_NODE_40534_length_238_cov_3.284848_g39590_i0	238	No	NA	1	1	0	Low-quality	Genome-fragment	0.36	HMM-based (lower-bound)	0	1		WGOK-210514C_B06_rnaviral_assembled	NC_049848.1	Klebsiella phage KP1801, complete genome	98.319	238	4	0	1	238	41503	41740	1.07e-115
WGOK-210514C_B06_rnaviral_assembled_NODE_40534_length_238_cov_3.284848_g39590_i0	238	No	NA	1	1	0	Low-quality	Genome-fragment	0.36	HMM-based (lower-bound)	0	1		WGOK-210514C_B06_rnaviral_assembled	NC_049841.1	Klebsiella phage Skenny, complete genome	98.319	238	4	0	1	238	15190	14953	1.07e-115
WGOK-210514C_B06_rnaviral_assembled_NODE_40534_length_238_cov_3.284848_g39590_i0	238	No	NA	1	1	0	Low-quality	Genome-fragment	0.36	HMM-based (lower-bound)	0	1		WGOK-210514C_B06_rnaviral_assembled	NC_049840.1	Klebsiella phage vB_KpnS_FZ10, complete genome	98.319	238	4	0	1	238	15630	15393	1.07e-115
WGOK-210514C_B06_rnaviral_assembled_NODE_40534_length_238_cov_3.284848_g39590_i0	238	No	NA	1	1	0	Low-quality	Genome-fragment	0.36	HMM-based (lower-bound)	0	1		WGOK-210514C_B06_rnaviral_assembled	NC_048143.1	Klebsiella phage KpKT21phi1, complete genome	98.319	238	4	0	1	238	20863	21100	1.07e-115
WGOK-210514C_B06_rnaviral_assembled_NODE_40534_length_238_cov_3.284848_g39590_i0	238	No	NA	1	1	0	Low-quality	Genome-fragment	0.36	HMM-based (lower-bound)	0	1		WGOK-210514C_B06_rnaviral_assembled	NC_048162.1	Klebsiella phage GH-K3, complete genome	98.319	238	4	0	1	238	34220	34457	1.07e-115
WGOK-210514C_B06_rnaviral_assembled_NODE_40534_length_238_cov_3.284848_g39590_i0	238	No	NA	1	1	0	Low-quality	Genome-fragment	0.36	HMM-based (lower-bound)	0	1		WGOK-210514C_B06_rnaviral_assembled	NC_048024.1	Klebsiella phage NJS1, complete genome	98.319	238	4	0	1	238	15072	14835	1.07e-115
WGOK-210514C_B06_rnaviral_assembled_NODE_40534_length_238_cov_3.284848_g39590_i0	238	No	NA	1	1	0	Low-quality	Genome-fragment	0.36	HMM-based (lower-bound)	0	1		WGOK-210514C_B06_rnaviral_assembled	NC_049843.1	Klebsiella phage JY917, complete genome	98.319	238	4	0	1	238	30724	30961	1.07e-115
WGOK-210514C_B06_rnaviral_assembled_NODE_40534_length_238_cov_3.284848_g39590_i0	238	No	NA	1	1	0	Low-quality	Genome-fragment	0.36	HMM-based (lower-bound)	0	1		WGOK-210514C_B06_rnaviral_assembled	NC_047907.1	Klebsiella virus GML-KpCol1, complete genome	98.319	238	4	0	1	238	26500	26737	1.07e-115
WGOK-210514C_B06_rnaviral_assembled_NODE_40534_length_238_cov_3.284848_g39590_i0	238	No	NA	1	1	0	Low-quality	Genome-fragment	0.36	HMM-based (lower-bound)	0	1		WGOK-210514C_B06_rnaviral_assembled	NC_047841.1	Klebsiella phage KPN N141, complete genome	98.319	238	4	0	1	238	27474	27237	1.07e-115
WGOK-210514C_B06_rnaviral_assembled_NODE_40534_length_238_cov_3.284848_g39590_i0	238	No	NA	1	1	0	Low-quality	Genome-fragment	0.36	HMM-based (lower-bound)	0	1		WGOK-210514C_B06_rnaviral_assembled	NC_049845.1	Klebsiella phage PhiKpNIH-2, complete genome	97.899	238	5	0	1	238	1698	1935	4.96e-114
WGOK-210514C_B06_rnaviral_assembled_NODE_40534_length_238_cov_3.284848_g39590_i0	238	No	NA	1	1	0	Low-quality	Genome-fragment	0.36	HMM-based (lower-bound)	0	1		WGOK-210514C_B06_rnaviral_assembled	NC_048044.1	Klebsiella phage NJR15, complete genome	97.899	238	5	0	1	238	15375	15138	4.96e-114
WGOK-210514C_B06_rnaviral_assembled_NODE_40534_length_238_cov_3.284848_g39590_i0	238	No	NA	1	1	0	Low-quality	Genome-fragment	0.36	HMM-based (lower-bound)	0	1		WGOK-210514C_B06_rnaviral_assembled	NC_047850.1	Klebsiella phage MezzoGao, complete genome	97.899	238	5	0	1	238	1145	908	4.96e-114
WGOK-210514C_B06_rnaviral_assembled_NODE_40534_length_238_cov_3.284848_g39590_i0	238	No	NA	1	1	0	Low-quality	Genome-fragment	0.36	HMM-based (lower-bound)	0	1		WGOK-210514C_B06_rnaviral_assembled	NC_028760.1	Klebsiella phage KLPN1, complete genome	97.479	238	6	0	1	238	15352	15115	2.31e-112
WGOK-210514C_B06_rnaviral_assembled_NODE_40534_length_238_cov_3.284848_g39590_i0	238	No	NA	1	1	0	Low-quality	Genome-fragment	0.36	HMM-based (lower-bound)	0	1		WGOK-210514C_B06_rnaviral_assembled	NC_029099.1	Klebsiella phage KP36, complete genome	97.479	238	6	0	1	238	16377	16140	2.31e-112
WGOK-210514C_B06_rnaviral_assembled_NODE_40534_length_238_cov_3.284848_g39590_i0	238	No	NA	1	1	0	Low-quality	Genome-fragment	0.36	HMM-based (lower-bound)	0	1		WGOK-210514C_B06_rnaviral_assembled	NC_055956.1	Klebsiella phage RAD2, complete genome	97.458	236	6	0	3	238	40220	39985	2.98e-111
WGOK-210514C_B06_rnaviral_assembled_NODE_40534_length_238_cov_3.284848_g39590_i0	238	No	NA	1	1	0	Low-quality	Genome-fragment	0.36	HMM-based (lower-bound)	0	1		WGOK-210514C_B06_rnaviral_assembled	NC_028786.1	Klebsiella phage 1513, complete genome	97.059	238	7	0	1	238	11273	11510	1.07e-110
WGOK-210514C_B06_rnaviral_assembled_NODE_40534_length_238_cov_3.284848_g39590_i0	238	No	NA	1	1	0	Low-quality	Genome-fragment	0.36	HMM-based (lower-bound)	0	1		WGOK-210514C_B06_rnaviral_assembled	NC_049847.1	Klebsiella phage Sin4, complete genome	96.639	238	8	0	1	238	15659	15422	4.99e-109
WGOK-210514C_B06_rnaviral_assembled_NODE_40534_length_238_cov_3.284848_g39590_i0	238	No	NA	1	1	0	Low-quality	Genome-fragment	0.36	HMM-based (lower-bound)	0	1		WGOK-210514C_B06_rnaviral_assembled	NC_049844.1	Klebsiella phage 13, complete genome	96.639	238	8	0	1	238	16675	16912	4.99e-109
WGOK-210514C_B06_rnaviral_assembled_NODE_40534_length_238_cov_3.284848_g39590_i0	238	No	NA	1	1	0	Low-quality	Genome-fragment	0.36	HMM-based (lower-bound)	0	1		WGOK-210514C_B06_rnaviral_assembled	NC_049839.1	Klebsiella phage Sweeny, complete genome	96.218	238	9	0	1	238	16163	15926	2.32e-107
WGOK-210514C_B06_rnaviral_assembled_NODE_40534_length_238_cov_3.284848_g39590_i0	238	No	NA	1	1	0	Low-quality	Genome-fragment	0.36	HMM-based (lower-bound)	0	1		WGOK-210514C_B06_rnaviral_assembled	NC_048126.1	Klebsiella phage TSK1, complete genome	97.38	229	6	0	10	238	13106	12878	2.32e-107
WGOK-210514C_B06_rnaviral_assembled_NODE_40534_length_238_cov_3.284848_g39590_i0	238	No	NA	1	1	0	Low-quality	Genome-fragment	0.36	HMM-based (lower-bound)	0	1		WGOK-210514C_B06_rnaviral_assembled	NC_028774.1	Klebsiella phage Sushi, complete genome	96.218	238	9	0	1	238	7240	7003	2.32e-107
WGOK-210514C_B06_rnaviral_assembled_NODE_40534_length_238_cov_3.284848_g39590_i0	238	No	NA	1	1	0	Low-quality	Genome-fragment	0.36	HMM-based (lower-bound)	0	1		WGOK-210514C_B06_rnaviral_assembled	NC_049838.1	Klebsiella phage KL, complete genome	95.378	238	11	0	1	238	24527	24290	5.03e-104
WGOK-210514C_B06_rnaviral_assembled_NODE_40578_length_238_cov_2.230303_g39634_i0	238	No	NA	1	1	0	Low-quality	Genome-fragment	0.09	HMM-based (lower-bound)	0	1		WGOK-210514C_B06_rnaviral_assembled	NC_041981.1	Klebsiella phage Miro, complete genome	100	238	0	0	1	238	70614	70377	2.27e-122
WGOK-210514C_B06_rnaviral_assembled_NODE_40578_length_238_cov_2.230303_g39634_i0	238	No	NA	1	1	0	Low-quality	Genome-fragment	0.09	HMM-based (lower-bound)	0	1		WGOK-210514C_B06_rnaviral_assembled	NC_028750.1	Klebsiella phage Matisse, complete genome	100	238	0	0	1	238	70737	70500	2.27e-122
WGOK-210514C_B06_rnaviral_assembled_NODE_40578_length_238_cov_2.230303_g39634_i0	238	No	NA	1	1	0	Low-quality	Genome-fragment	0.09	HMM-based (lower-bound)	0	1		WGOK-210514C_B06_rnaviral_assembled	NC_020080.1	Klebsiella phage KP27, complete genome	100	238	0	0	1	238	68944	68707	2.27e-122
WGOK-210514C_B06_rnaviral_assembled_NODE_40578_length_238_cov_2.230303_g39634_i0	238	No	NA	1	1	0	Low-quality	Genome-fragment	0.09	HMM-based (lower-bound)	0	1		WGOK-210514C_B06_rnaviral_assembled	NC_041980.1	Enterobacter phage phiEap-3, complete genome	99.58	238	1	0	1	238	69972	69735	1.06e-120
WGOK-210514C_B06_rnaviral_assembled_NODE_40578_length_238_cov_2.230303_g39634_i0	238	No	NA	1	1	0	Low-quality	Genome-fragment	0.09	HMM-based (lower-bound)	0	1		WGOK-210514C_B06_rnaviral_assembled	NC_014036.1	Klebsiella phage KP15, complete genome	99.58	238	1	0	1	238	69950	69713	1.06e-120
WGOK-210514C_B06_rnaviral_assembled_NODE_40578_length_238_cov_2.230303_g39634_i0	238	No	NA	1	1	0	Low-quality	Genome-fragment	0.09	HMM-based (lower-bound)	0	1		WGOK-210514C_B06_rnaviral_assembled	NC_055712.1	Escherichia phage phT4A, partial genome	99.16	238	2	0	1	238	64037	63800	4.92e-119
WGOK-210514C_B06_rnaviral_assembled_NODE_40578_length_238_cov_2.230303_g39634_i0	238	No	NA	1	1	0	Low-quality	Genome-fragment	0.09	HMM-based (lower-bound)	0	1		WGOK-210514C_B06_rnaviral_assembled	NC_042138.1	Klebsiella phage PMBT1 genome assembly, complete genome: monopartite	99.16	238	2	0	1	238	70888	70651	4.92e-119
WGOK-210514C_B06_rnaviral_assembled_NODE_41018_length_238_cov_0.945455_g40074_i0	238	No	NA	1	0	0	Low-quality	Genome-fragment	0.64	AAI-based (high-confidence)	0	1	no viral genes detected	WGOK-210514C_B06_rnaviral_assembled	NC_049448.1	Klebsiella phage ST437-OXA245phi4.1, complete genome	97.479	238	6	0	1	238	1403	1166	2.31e-112
WGOK-210514C_B06_rnaviral_assembled_NODE_41018_length_238_cov_0.945455_g40074_i0	238	No	NA	1	0	0	Low-quality	Genome-fragment	0.64	AAI-based (high-confidence)	0	1	no viral genes detected	WGOK-210514C_B06_rnaviral_assembled	NC_049454.1	Klebsiella phage ST15-OXA48phi14.1, complete genome	94.894	235	12	0	1	235	32437	32671	1.09e-100
WGOK-210514C_B06_rnaviral_assembled_NODE_41059_length_238_cov_0.945455_g40115_i0	238	No	NA	1	1	0	Low-quality	Genome-fragment	0.56	HMM-based (lower-bound)	0	1		WGOK-210514C_B06_rnaviral_assembled	NC_011976.1	Salmonella phage epsilon34, complete genome	95.378	238	11	0	1	238	12400	12163	5.03e-104
WGOK-210514C_B06_rnaviral_assembled_NODE_41059_length_238_cov_0.945455_g40115_i0	238	No	NA	1	1	0	Low-quality	Genome-fragment	0.56	HMM-based (lower-bound)	0	1		WGOK-210514C_B06_rnaviral_assembled	NC_027398.1	Enterobacteria phage Sf101, complete genome	94.538	238	13	0	1	238	12404	12167	1.09e-100
WGOK-210514C_B06_rnaviral_assembled_NODE_41059_length_238_cov_0.945455_g40115_i0	238	No	NA	1	1	0	Low-quality	Genome-fragment	0.56	HMM-based (lower-bound)	0	1		WGOK-210514C_B06_rnaviral_assembled	NC_002730.1	Enterobacteria phage HK620, complete genome	96.413	223	8	0	1	223	31546	31324	1.09e-100
WGOK-210514C_B06_rnaviral_assembled_NODE_41059_length_238_cov_0.945455_g40115_i0	238	No	NA	1	1	0	Low-quality	Genome-fragment	0.56	HMM-based (lower-bound)	0	1		WGOK-210514C_B06_rnaviral_assembled	NC_047875.1	Salmonella phage UPF_BP1, complete genome	93.722	223	14	0	1	223	26011	25789	1.1e-90
WGOK-210524_B06_rnaviral_assembled_NODE_76412_length_238_cov_2.248485_g74200_i0	238	No	NA	1	1	0	Low-quality	Genome-fragment	1.82	HMM-based (lower-bound)	0	1		WGOK-210524_B06_rnaviral_assembled	NC_033045.1	Hubei picorna-like virus 62 strain spider133936 hypothetical protein gene, complete cds	90.756	238	22	0	1	238	4847	5084	1.11e-85
WGOK-210524_B06_rnaviral_assembled_NODE_76903_length_238_cov_0.945455_g74691_i0	238	No	NA	1	0	0	Low-quality	Genome-fragment	0.25	AAI-based (medium-confidence)	0	1	no viral genes detected	WGOK-210524_B06_rnaviral_assembled	NC_049977.1	Bacteroides phage crAss001, complete genome	98.319	238	4	0	1	238	49072	48835	1.07e-115
WGOK-210524_B06_rnaviral_assembled_NODE_76903_length_238_cov_0.945455_g74691_i0	238	No	NA	1	0	0	Low-quality	Genome-fragment	0.25	AAI-based (medium-confidence)	0	1	no viral genes detected	WGOK-210524_B06_rnaviral_assembled	NC_055881.1	CrAssphage cr112_1, complete genome	90.756	238	22	0	1	238	17692	17929	1.11e-85
WGOK-210524_B06_rnaviral_assembled_NODE_76945_length_238_cov_0.945455_g74733_i0	238	No	NA	1	1	0	Low-quality	Genome-fragment	0.7	HMM-based (lower-bound)	0	1		WGOK-210524_B06_rnaviral_assembled	NC_009542.2	Aeromonas phage phiO18P, complete genome	97.899	238	5	0	1	238	16575	16812	4.96e-114
WM06-210525-14_B06_rnaviral_assembled_NODE_45976_length_238_cov_1.769697_g43996_i0	238	No	NA	1	1	0	Low-quality	Genome-fragment	0.39	HMM-based (lower-bound)	0	1		WM06-210525-14_B06_rnaviral_assembled	NC_042066.1	Salmonella phage FSL SP-126, partial genome	95.349	43	2	0	41	83	2946	2988	1.24e-10
WM06-210601-14_B06_rnaviral_assembled_NODE_32156_length_238_cov_3.030303_g30937_i0	238	No	NA	1	0	0	Low-quality	Genome-fragment	2.78	AAI-based (medium-confidence)	0	1	no viral genes detected	WM06-210601-14_B06_rnaviral_assembled	NC_042128.1	Escherichia phage RCS47, complete genome	97.881	236	5	0	1	236	107293	107058	6.41e-113
WM06-210601-14_B06_rnaviral_assembled_NODE_32156_length_238_cov_3.030303_g30937_i0	238	No	NA	1	0	0	Low-quality	Genome-fragment	2.78	AAI-based (medium-confidence)	0	1	no viral genes detected	WM06-210601-14_B06_rnaviral_assembled	NC_042128.1	Escherichia phage RCS47, complete genome	97.881	236	5	0	1	236	114641	114406	6.41e-113
WM06-210601-14_B06_rnaviral_assembled_NODE_32156_length_238_cov_3.030303_g30937_i0	238	No	NA	1	0	0	Low-quality	Genome-fragment	2.78	AAI-based (medium-confidence)	0	1	no viral genes detected	WM06-210601-14_B06_rnaviral_assembled	NC_005856.1	Enterobacteria phage P1, complete genome	97.458	236	6	0	1	236	7881	8116	2.98e-111
WM06-210608-14_B06_rnaviral_assembled_NODE_26917_length_238_cov_0.945455_g25679_i0	238	No	NA	2	0	0	Low-quality	Genome-fragment	0.5	AAI-based (high-confidence)	0	1	no viral genes detected	WM06-210608-14_B06_rnaviral_assembled	NC_016158.1	Escherichia phage HK639, complete genome	90.336	238	23	0	1	238	28195	28432	5.17e-84
WM08-210511-14_B06_rnaviral_assembled_NODE_27798_length_238_cov_0.945455_g26093_i0	238	No	NA	1	1	0	Low-quality	Genome-fragment	0.11	HMM-based (lower-bound)	0	1		WM08-210511-14_B06_rnaviral_assembled	NC_048645.1	Cronobacter phage vB_CsaM_leB, complete genome	100	238	0	0	1	238	131767	131530	2.27e-122
WM08-210511-14_B06_rnaviral_assembled_NODE_27798_length_238_cov_0.945455_g26093_i0	238	No	NA	1	1	0	Low-quality	Genome-fragment	0.11	HMM-based (lower-bound)	0	1		WM08-210511-14_B06_rnaviral_assembled	NC_028755.1	Citrobacter phage Margaery, complete genome	100	238	0	0	1	238	132558	132321	2.27e-122
WM08-210511-14_B06_rnaviral_assembled_NODE_27798_length_238_cov_0.945455_g26093_i0	238	No	NA	1	1	0	Low-quality	Genome-fragment	0.11	HMM-based (lower-bound)	0	1		WM08-210511-14_B06_rnaviral_assembled	NC_019398.1	Cronobacter phage vB_CsaM_GAP161, complete genome	100	238	0	0	1	238	131931	131694	2.27e-122
WM08-210511-14_B06_rnaviral_assembled_NODE_27798_length_238_cov_0.945455_g26093_i0	238	No	NA	1	1	0	Low-quality	Genome-fragment	0.11	HMM-based (lower-bound)	0	1		WM08-210511-14_B06_rnaviral_assembled	NC_048646.1	Cronobacter phage vB_CsaM_leE, complete genome	99.58	238	1	0	1	238	135060	134823	1.06e-120
WM08-210511-14_B06_rnaviral_assembled_NODE_27798_length_238_cov_0.945455_g26093_i0	238	No	NA	1	1	0	Low-quality	Genome-fragment	0.11	HMM-based (lower-bound)	0	1		WM08-210511-14_B06_rnaviral_assembled	NC_025414.1	Citrobacter phage Miller, complete genome	92.827	237	10	4	1	236	134145	133915	3.07e-91
WM08-210511-14_B06_rnaviral_assembled_NODE_27798_length_238_cov_0.945455_g26093_i0	238	No	NA	1	1	0	Low-quality	Genome-fragment	0.11	HMM-based (lower-bound)	0	1		WM08-210511-14_B06_rnaviral_assembled	NC_007023.1	Enterobacteria phage RB43, complete genome	92.827	237	10	4	1	236	134667	134437	3.07e-91
WM08-210511-14_B06_rnaviral_assembled_NODE_27798_length_238_cov_0.945455_g26093_i0	238	No	NA	1	1	0	Low-quality	Genome-fragment	0.11	HMM-based (lower-bound)	0	1		WM08-210511-14_B06_rnaviral_assembled	NC_031057.1	Citrobacter phage vB_CfrM_CfP1, complete genome	91.632	239	13	4	1	238	135500	135268	2.39e-87
WM08-210511-14_B06_rnaviral_assembled_NODE_27798_length_238_cov_0.945455_g26093_i0	238	No	NA	1	1	0	Low-quality	Genome-fragment	0.11	HMM-based (lower-bound)	0	1		WM08-210511-14_B06_rnaviral_assembled	NC_029013.1	Citrobacter phage IME-CF2, complete genome	91.632	239	13	4	1	238	163527	163759	2.39e-87
WM08-210511-14_B06_rnaviral_assembled_NODE_27798_length_238_cov_0.945455_g26093_i0	238	No	NA	1	1	0	Low-quality	Genome-fragment	0.11	HMM-based (lower-bound)	0	1		WM08-210511-14_B06_rnaviral_assembled	NC_021344.2	Escherichia phage Lw1, complete genome	91.139	237	14	4	1	236	131958	131728	1.44e-84
WM08-210511-14_B06_rnaviral_assembled_NODE_27798_length_238_cov_0.945455_g26093_i0	238	No	NA	1	1	0	Low-quality	Genome-fragment	0.11	HMM-based (lower-bound)	0	1		WM08-210511-14_B06_rnaviral_assembled	NC_014467.1	Enterobacteria phage RB16, complete genome	91.139	237	14	4	1	236	133400	133170	1.44e-84
WM08-210601-14_B06_rnaviral_assembled_NODE_39985_length_238_cov_2.793939_g38031_i0	238	No	NA	1	1	0	Low-quality	Genome-fragment	0.18	HMM-based (lower-bound)	0	1		WM08-210601-14_B06_rnaviral_assembled	NC_001801.1	Cucumber green mottle mosaic virus, complete genome	97.899	238	5	0	1	238	3336	3099	4.96e-114
WM08-210608-14_B06_rnaviral_assembled_NODE_25727_length_238_cov_0.945455_g24219_i0	238	No	NA	1	0	0	Low-quality	Genome-fragment	0.61	AAI-based (high-confidence)	0	1	no viral genes detected	WM08-210608-14_B06_rnaviral_assembled	NC_049342.1	Escherichia phage 500465-1, complete genome	90.336	238	22	1	2	238	35541	35304	1.86e-83
SL505980_rnaviral_assembled_NODE_41369_length_237_cov_0.951220_g39850_i0	237	No	NA	1	1	0	Low-quality	Genome-fragment	0.38	HMM-based (lower-bound)	0	1		SL505980_rnaviral_assembled	NC_049955.1	Escherichia phage Lambda_ev243 genome assembly, chromosome: 1	95.781	237	10	0	1	237	38341	38105	3.87e-105
SL505980_rnaviral_assembled_NODE_41369_length_237_cov_0.951220_g39850_i0	237	No	NA	1	1	0	Low-quality	Genome-fragment	0.38	HMM-based (lower-bound)	0	1		SL505980_rnaviral_assembled	NC_049949.1	Escherichia phage Lambda_ev207 genome assembly, chromosome: 1	95.781	237	10	0	1	237	39440	39204	3.87e-105
SL505980_rnaviral_assembled_NODE_41369_length_237_cov_0.951220_g39850_i0	237	No	NA	1	1	0	Low-quality	Genome-fragment	0.38	HMM-based (lower-bound)	0	1		SL505980_rnaviral_assembled	NC_049948.1	Escherichia phage Lambda_ev017 genome assembly, chromosome: 1	95.781	237	10	0	1	237	41983	41747	3.87e-105
SL505980_rnaviral_assembled_NODE_41369_length_237_cov_0.951220_g39850_i0	237	No	NA	1	1	0	Low-quality	Genome-fragment	0.38	HMM-based (lower-bound)	0	1		SL505980_rnaviral_assembled	NC_049921.1	Stx1 converting phage AU6Stx1, complete genome	95.781	237	10	0	1	237	13487	13251	3.87e-105
SL505980_rnaviral_assembled_NODE_41369_length_237_cov_0.951220_g39850_i0	237	No	NA	1	1	0	Low-quality	Genome-fragment	0.38	HMM-based (lower-bound)	0	1		SL505980_rnaviral_assembled	NC_049920.1	Stx1 converting phage AU5Stx1, complete genome	95.781	237	10	0	1	237	15815	15579	3.87e-105
SL505980_rnaviral_assembled_NODE_41369_length_237_cov_0.951220_g39850_i0	237	No	NA	1	1	0	Low-quality	Genome-fragment	0.38	HMM-based (lower-bound)	0	1		SL505980_rnaviral_assembled	NC_049922.1	Stx converting phage vB_EcoS_ST2-8624, complete genome	95.781	237	10	0	1	237	15927	15691	3.87e-105
SL505980_rnaviral_assembled_NODE_41369_length_237_cov_0.951220_g39850_i0	237	No	NA	1	1	0	Low-quality	Genome-fragment	0.38	HMM-based (lower-bound)	0	1		SL505980_rnaviral_assembled	NC_049923.1	Stx2-converting phage Stx2a_WGPS9 proviral DNA, complete genome	95.781	237	10	0	1	237	9555	9319	3.87e-105
SL505980_rnaviral_assembled_NODE_41369_length_237_cov_0.951220_g39850_i0	237	No	NA	1	1	0	Low-quality	Genome-fragment	0.38	HMM-based (lower-bound)	0	1		SL505980_rnaviral_assembled	NC_004813.1	Enterobacteria phage BP-4795, complete genome	95.781	237	10	0	1	237	13261	13025	3.87e-105
SL505980_rnaviral_assembled_NODE_41369_length_237_cov_0.951220_g39850_i0	237	No	NA	1	1	0	Low-quality	Genome-fragment	0.38	HMM-based (lower-bound)	0	1		SL505980_rnaviral_assembled	NC_000924.1	Enterobacteria phage 933W, complete genome	95.781	237	10	0	1	237	15100	14864	3.87e-105
SL505980_rnaviral_assembled_NODE_41369_length_237_cov_0.951220_g39850_i0	237	No	NA	1	1	0	Low-quality	Genome-fragment	0.38	HMM-based (lower-bound)	0	1		SL505980_rnaviral_assembled	NC_049925.1	Stx converting phage vB_EcoS_P27, complete genome	95.359	237	11	0	1	237	14888	14652	1.8e-103
SL505980_rnaviral_assembled_NODE_41369_length_237_cov_0.951220_g39850_i0	237	No	NA	1	1	0	Low-quality	Genome-fragment	0.38	HMM-based (lower-bound)	0	1		SL505980_rnaviral_assembled	NC_027339.1	Enterobacteria phage SfI, complete genome	94.515	237	13	0	1	237	32747	32511	3.9e-100
SL505980_rnaviral_assembled_NODE_41369_length_237_cov_0.951220_g39850_i0	237	No	NA	1	1	0	Low-quality	Genome-fragment	0.38	HMM-based (lower-bound)	0	1		SL505980_rnaviral_assembled	NC_041935.1	Escherichia phage PA28, complete genome	93.277	238	14	2	1	237	15897	15661	3.92e-95
SL505980_rnaviral_assembled_NODE_41369_length_237_cov_0.951220_g39850_i0	237	No	NA	1	1	0	Low-quality	Genome-fragment	0.38	HMM-based (lower-bound)	0	1		SL505980_rnaviral_assembled	NC_049942.1	Escherichia phage JLK-2012, complete sequence	93.277	238	14	2	1	237	16019	15783	3.92e-95
SL505980_rnaviral_assembled_NODE_41369_length_237_cov_0.951220_g39850_i0	237	No	NA	1	1	0	Low-quality	Genome-fragment	0.38	HMM-based (lower-bound)	0	1		SL505980_rnaviral_assembled	NC_049953.1	Escherichia phage Lambda_ev099 genome assembly, chromosome: 1	92.437	238	16	2	1	237	39130	38894	8.49e-92
SL505980_rnaviral_assembled_NODE_41369_length_237_cov_0.951220_g39850_i0	237	No	NA	1	1	0	Low-quality	Genome-fragment	0.38	HMM-based (lower-bound)	0	1		SL505980_rnaviral_assembled	NC_049946.1	Escherichia virus Lambda_4A7 genome assembly, chromosome: 1	92.437	238	16	2	1	237	38766	38530	8.49e-92
SL505980_rnaviral_assembled_NODE_41369_length_237_cov_0.951220_g39850_i0	237	No	NA	1	1	0	Low-quality	Genome-fragment	0.38	HMM-based (lower-bound)	0	1		SL505980_rnaviral_assembled	NC_049954.1	Escherichia virus Lambda_2G7b genome assembly, chromosome: 1	92.437	238	16	2	1	237	39922	39686	8.49e-92
SL505980_rnaviral_assembled_NODE_41369_length_237_cov_0.951220_g39850_i0	237	No	NA	1	1	0	Low-quality	Genome-fragment	0.38	HMM-based (lower-bound)	0	1		SL505980_rnaviral_assembled	NC_049952.1	Escherichia virus Lambda_2B8 genome assembly, chromosome: 1	92.437	238	16	2	1	237	39421	39185	8.49e-92
SL505980_rnaviral_assembled_NODE_41369_length_237_cov_0.951220_g39850_i0	237	No	NA	1	1	0	Low-quality	Genome-fragment	0.38	HMM-based (lower-bound)	0	1		SL505980_rnaviral_assembled	NC_049951.1	Enterobacteria phage O276, complete genome	92.437	238	16	2	1	237	33658	33422	8.49e-92
SL505980_rnaviral_assembled_NODE_41369_length_237_cov_0.951220_g39850_i0	237	No	NA	1	1	0	Low-quality	Genome-fragment	0.38	HMM-based (lower-bound)	0	1		SL505980_rnaviral_assembled	NC_019710.1	Enterobacteria phage HK140, complete genome	92.437	238	16	2	1	237	33708	33472	8.49e-92
SL505980_rnaviral_assembled_NODE_41369_length_237_cov_0.951220_g39850_i0	237	No	NA	1	1	0	Low-quality	Genome-fragment	0.38	HMM-based (lower-bound)	0	1		SL505980_rnaviral_assembled	NC_042057.1	Enterobacteria phage DE3, complete genome	92.437	238	16	2	1	237	14575	14339	8.49e-92
SL505980_rnaviral_assembled_NODE_41369_length_237_cov_0.951220_g39850_i0	237	No	NA	1	1	0	Low-quality	Genome-fragment	0.38	HMM-based (lower-bound)	0	1		SL505980_rnaviral_assembled	NC_001416.1	Enterobacteria phage lambda, complete genome	92.437	238	16	2	1	237	40191	39955	8.49e-92
SL505980_rnaviral_assembled_NODE_41369_length_237_cov_0.951220_g39850_i0	237	No	NA	1	1	0	Low-quality	Genome-fragment	0.38	HMM-based (lower-bound)	0	1		SL505980_rnaviral_assembled	NC_049947.1	Escherichia virus Lambda_1H12 genome assembly, chromosome: 1	92.017	238	17	2	1	237	38301	38065	3.95e-90
SL505981_rnaviral_assembled_NODE_21593_length_237_cov_1.353659_g20455_i0	237	No	NA	1	1	0	Low-quality	Genome-fragment	0.18	HMM-based (lower-bound)	0	1		SL505981_rnaviral_assembled	NC_028478.1	Tomato brown rugose fruit virus isolate Tom1-Jo, complete genome	99.578	237	1	0	1	237	3509	3745	3.79e-120
SL505981_rnaviral_assembled_NODE_21593_length_237_cov_1.353659_g20455_i0	237	No	NA	1	1	0	Low-quality	Genome-fragment	0.18	HMM-based (lower-bound)	0	1		SL505981_rnaviral_assembled	NC_001367.1	Tobacco mosaic virus, complete genome	90.717	237	22	0	1	237	3501	3737	3.98e-85
SL505982_rnaviral_assembled_NODE_18807_length_237_cov_0.951220_g17812_i0	237	No	NA	1	1	0	Low-quality	Genome-fragment	1.27	HMM-based (lower-bound)	0	1		SL505982_rnaviral_assembled	NC_004810.1	Cucurbit yellow stunting disorder virus RNA2, complete genome	99.156	237	2	0	1	237	5233	5469	1.76e-118
SL505989_rnaviral_assembled_NODE_43448_length_237_cov_1.158537_g41896_i0	237	No	NA	1	1	0	Low-quality	Genome-fragment	0.57	AAI-based (high-confidence)	0	1		SL505989_rnaviral_assembled	NC_027398.1	Enterobacteria phage Sf101, complete genome	99.574	235	1	0	1	235	26112	26346	4.9e-119
SL505989_rnaviral_assembled_NODE_43448_length_237_cov_1.158537_g41896_i0	237	No	NA	1	1	0	Low-quality	Genome-fragment	0.57	AAI-based (high-confidence)	0	1		SL505989_rnaviral_assembled	NC_019706.1	Enterobacteria phage mEp043 c-1, complete genome	99.149	235	2	0	1	235	30930	31164	2.28e-117
SL505989_rnaviral_assembled_NODE_43448_length_237_cov_1.158537_g41896_i0	237	No	NA	1	1	0	Low-quality	Genome-fragment	0.57	AAI-based (high-confidence)	0	1		SL505989_rnaviral_assembled	NC_019769.1	Enterobacteria phage HK542, complete genome	99.149	235	2	0	1	235	25311	25545	2.28e-117
SL505989_rnaviral_assembled_NODE_43448_length_237_cov_1.158537_g41896_i0	237	No	NA	1	1	0	Low-quality	Genome-fragment	0.57	AAI-based (high-confidence)	0	1		SL505989_rnaviral_assembled	NC_019719.1	Enterobacteria phage HK633, complete genome	98.723	235	3	0	1	235	28601	28835	1.06e-115
SL505989_rnaviral_assembled_NODE_43448_length_237_cov_1.158537_g41896_i0	237	No	NA	1	1	0	Low-quality	Genome-fragment	0.57	AAI-based (high-confidence)	0	1		SL505989_rnaviral_assembled	NC_019767.1	Enterobacteria phage HK544, complete genome	98.723	235	3	0	1	235	26818	27052	1.06e-115
SL505989_rnaviral_assembled_NODE_43448_length_237_cov_1.158537_g41896_i0	237	No	NA	1	1	0	Low-quality	Genome-fragment	0.57	AAI-based (high-confidence)	0	1		SL505989_rnaviral_assembled	NC_019720.1	Enterobacterial phage mEp213, complete genome	97.034	236	6	1	1	235	32313	32548	4.97e-109
SL505989_rnaviral_assembled_NODE_43448_length_237_cov_1.158537_g41896_i0	237	No	NA	1	1	0	Low-quality	Genome-fragment	0.57	AAI-based (high-confidence)	0	1		SL505989_rnaviral_assembled	NC_027339.1	Enterobacteria phage SfI, complete genome	96.154	208	8	0	28	235	27669	27876	2.36e-92
SL505989_rnaviral_assembled_NODE_43448_length_237_cov_1.158537_g41896_i0	237	No	NA	1	1	0	Low-quality	Genome-fragment	0.57	AAI-based (high-confidence)	0	1		SL505989_rnaviral_assembled	NC_005344.1	Enterobacteria phage Sf6, complete genome	96.154	208	8	0	28	235	25312	25519	2.36e-92
SL505989_rnaviral_assembled_NODE_43448_length_237_cov_1.158537_g41896_i0	237	No	NA	1	1	0	Low-quality	Genome-fragment	0.57	AAI-based (high-confidence)	0	1		SL505989_rnaviral_assembled	NC_049953.1	Escherichia phage Lambda_ev099 genome assembly, chromosome: 1	100	169	0	0	67	235	34443	34611	5.15e-84
SL505989_rnaviral_assembled_NODE_43448_length_237_cov_1.158537_g41896_i0	237	No	NA	1	1	0	Low-quality	Genome-fragment	0.57	AAI-based (high-confidence)	0	1		SL505989_rnaviral_assembled	NC_019714.1	Enterobacteria phage HK446, complete genome	100	169	0	0	67	235	26465	26633	5.15e-84
SL505989_rnaviral_assembled_NODE_43448_length_237_cov_1.158537_g41896_i0	237	No	NA	1	1	0	Low-quality	Genome-fragment	0.57	AAI-based (high-confidence)	0	1		SL505989_rnaviral_assembled	NC_049955.1	Escherichia phage Lambda_ev243 genome assembly, chromosome: 1	98.225	169	3	0	67	235	33301	33469	5.19e-79
SL505989_rnaviral_assembled_NODE_43448_length_237_cov_1.158537_g41896_i0	237	No	NA	1	1	0	Low-quality	Genome-fragment	0.57	AAI-based (high-confidence)	0	1		SL505989_rnaviral_assembled	NC_001416.1	Enterobacteria phage lambda, complete genome	98.225	169	3	0	67	235	35104	35272	5.19e-79
SL505989_rnaviral_assembled_NODE_43448_length_237_cov_1.158537_g41896_i0	237	No	NA	1	1	0	Low-quality	Genome-fragment	0.57	AAI-based (high-confidence)	0	1		SL505989_rnaviral_assembled	NC_019708.1	Enterobacteria phage mEp235, complete genome	98.701	77	1	0	1	77	25858	25934	3.33e-31
SL505989_rnaviral_assembled_NODE_43448_length_237_cov_1.158537_g41896_i0	237	No	NA	1	1	0	Low-quality	Genome-fragment	0.57	AAI-based (high-confidence)	0	1		SL505989_rnaviral_assembled	NC_049919.1	Escherichia phage SH2026Stx1, complete genome	97.403	77	2	0	1	77	9643	9719	1.55e-29
SL505989_rnaviral_assembled_NODE_43448_length_237_cov_1.158537_g41896_i0	237	No	NA	1	1	0	Low-quality	Genome-fragment	0.57	AAI-based (high-confidence)	0	1		SL505989_rnaviral_assembled	NC_019501.1	Enterobacteria phage IME10, complete genome	97.403	77	2	0	1	77	7130	7206	1.55e-29
SL505989_rnaviral_assembled_NODE_43448_length_237_cov_1.158537_g41896_i0	237	No	NA	1	1	0	Low-quality	Genome-fragment	0.57	AAI-based (high-confidence)	0	1		SL505989_rnaviral_assembled	NC_042057.1	Enterobacteria phage DE3, complete genome	97.403	77	2	0	1	77	11096	11172	1.55e-29
SL505989_rnaviral_assembled_NODE_43448_length_237_cov_1.158537_g41896_i0	237	No	NA	1	1	0	Low-quality	Genome-fragment	0.57	AAI-based (high-confidence)	0	1		SL505989_rnaviral_assembled	NC_041935.1	Escherichia phage PA28, complete genome	96.104	77	3	0	1	77	11393	11469	7.2e-28
SL505989_rnaviral_assembled_NODE_43448_length_237_cov_1.158537_g41896_i0	237	No	NA	1	1	0	Low-quality	Genome-fragment	0.57	AAI-based (high-confidence)	0	1		SL505989_rnaviral_assembled	NC_049921.1	Stx1 converting phage AU6Stx1, complete genome	100	50	0	0	1	50	7406	7455	7.3e-18
SL505989_rnaviral_assembled_NODE_43448_length_237_cov_1.158537_g41896_i0	237	No	NA	1	1	0	Low-quality	Genome-fragment	0.57	AAI-based (high-confidence)	0	1		SL505989_rnaviral_assembled	NC_049920.1	Stx1 converting phage AU5Stx1, complete genome	100	50	0	0	1	50	11433	11482	7.3e-18
SL505989_rnaviral_assembled_NODE_43448_length_237_cov_1.158537_g41896_i0	237	No	NA	1	1	0	Low-quality	Genome-fragment	0.57	AAI-based (high-confidence)	0	1		SL505989_rnaviral_assembled	NC_049925.1	Stx converting phage vB_EcoS_P27, complete genome	100	50	0	0	1	50	8807	8856	7.3e-18
SL505989_rnaviral_assembled_NODE_43448_length_237_cov_1.158537_g41896_i0	237	No	NA	1	1	0	Low-quality	Genome-fragment	0.57	AAI-based (high-confidence)	0	1		SL505989_rnaviral_assembled	NC_049924.1	Stx2-converting phage Stx2a_F451 proviral DNA, complete genome	100	50	0	0	1	50	12178	12227	7.3e-18
SL505989_rnaviral_assembled_NODE_43448_length_237_cov_1.158537_g41896_i0	237	No	NA	1	1	0	Low-quality	Genome-fragment	0.57	AAI-based (high-confidence)	0	1		SL505989_rnaviral_assembled	NC_049942.1	Escherichia phage JLK-2012, complete sequence	100	50	0	0	1	50	9938	9987	7.3e-18
SL505989_rnaviral_assembled_NODE_43448_length_237_cov_1.158537_g41896_i0	237	No	NA	1	1	0	Low-quality	Genome-fragment	0.57	AAI-based (high-confidence)	0	1		SL505989_rnaviral_assembled	NC_027984.1	Stx2 converting phage vB_EcoP_24B, complete genome	100	50	0	0	1	50	7878	7927	7.3e-18
SL505989_rnaviral_assembled_NODE_43448_length_237_cov_1.158537_g41896_i0	237	No	NA	1	1	0	Low-quality	Genome-fragment	0.57	AAI-based (high-confidence)	0	1		SL505989_rnaviral_assembled	NC_010237.1	Enterobacteria phage Min27, complete genome	100	50	0	0	1	50	9019	9068	7.3e-18
SL505989_rnaviral_assembled_NODE_43448_length_237_cov_1.158537_g41896_i0	237	No	NA	1	1	0	Low-quality	Genome-fragment	0.57	AAI-based (high-confidence)	0	1		SL505989_rnaviral_assembled	NC_002167.1	Enterobacteria phage HK97, complete genome	100	50	0	0	1	50	25988	26037	7.3e-18
SL505989_rnaviral_assembled_NODE_43448_length_237_cov_1.158537_g41896_i0	237	No	NA	1	1	0	Low-quality	Genome-fragment	0.57	AAI-based (high-confidence)	0	1		SL505989_rnaviral_assembled	NC_000924.1	Enterobacteria phage 933W, complete genome	100	50	0	0	1	50	9019	9068	7.3e-18
SL505989_rnaviral_assembled_NODE_43448_length_237_cov_1.158537_g41896_i0	237	No	NA	1	1	0	Low-quality	Genome-fragment	0.57	AAI-based (high-confidence)	0	1		SL505989_rnaviral_assembled	NC_049952.1	Escherichia virus Lambda_2B8 genome assembly, chromosome: 1	100	49	0	0	1	49	34714	34762	2.63e-17
SL505989_rnaviral_assembled_NODE_43448_length_237_cov_1.158537_g41896_i0	237	No	NA	1	1	0	Low-quality	Genome-fragment	0.57	AAI-based (high-confidence)	0	1		SL505989_rnaviral_assembled	NC_049922.1	Stx converting phage vB_EcoS_ST2-8624, complete genome	100	49	0	0	1	49	10485	10533	2.63e-17
SL505989_rnaviral_assembled_NODE_43448_length_237_cov_1.158537_g41896_i0	237	No	NA	1	1	0	Low-quality	Genome-fragment	0.57	AAI-based (high-confidence)	0	1		SL505989_rnaviral_assembled	NC_049944.1	Stx2-converting phage Stx2a_WGPS8 proviral DNA, complete genome	100	49	0	0	1	49	8311	8359	2.63e-17
SL505989_rnaviral_assembled_NODE_43448_length_237_cov_1.158537_g41896_i0	237	No	NA	1	1	0	Low-quality	Genome-fragment	0.57	AAI-based (high-confidence)	0	1		SL505989_rnaviral_assembled	NC_049945.1	Stx2-converting phage Stx2a_WGPS6 proviral DNA, complete genome	100	49	0	0	1	49	10741	10789	2.63e-17
SL505989_rnaviral_assembled_NODE_43448_length_237_cov_1.158537_g41896_i0	237	No	NA	1	1	0	Low-quality	Genome-fragment	0.57	AAI-based (high-confidence)	0	1		SL505989_rnaviral_assembled	NC_049923.1	Stx2-converting phage Stx2a_WGPS9 proviral DNA, complete genome	100	49	0	0	1	49	4113	4161	2.63e-17
SL505989_rnaviral_assembled_NODE_43448_length_237_cov_1.158537_g41896_i0	237	No	NA	1	1	0	Low-quality	Genome-fragment	0.57	AAI-based (high-confidence)	0	1		SL505989_rnaviral_assembled	NC_011356.1	Enterobacteria phage YYZ-2008, complete prophage genome	100	49	0	0	1	49	8495	8543	2.63e-17
SL505989_rnaviral_assembled_NODE_43448_length_237_cov_1.158537_g41896_i0	237	No	NA	1	1	0	Low-quality	Genome-fragment	0.57	AAI-based (high-confidence)	0	1		SL505989_rnaviral_assembled	NC_011357.1	Stx2-converting phage 1717, complete prophage genome	100	49	0	0	1	49	8972	9020	2.63e-17
SL505989_rnaviral_assembled_NODE_43448_length_237_cov_1.158537_g41896_i0	237	No	NA	1	1	0	Low-quality	Genome-fragment	0.57	AAI-based (high-confidence)	0	1		SL505989_rnaviral_assembled	NC_008464.1	Stx2-converting phage 86, complete genome	100	49	0	0	1	49	47552	47600	2.63e-17
SL505989_rnaviral_assembled_NODE_43448_length_237_cov_1.158537_g41896_i0	237	No	NA	1	1	0	Low-quality	Genome-fragment	0.57	AAI-based (high-confidence)	0	1		SL505989_rnaviral_assembled	NC_049943.1	Enterobacteria phage 2851, complete genome	100	49	0	0	1	49	8302	8350	2.63e-17
SL505989_rnaviral_assembled_NODE_43448_length_237_cov_1.158537_g41896_i0	237	No	NA	1	1	0	Low-quality	Genome-fragment	0.57	AAI-based (high-confidence)	0	1		SL505989_rnaviral_assembled	NC_004813.1	Enterobacteria phage BP-4795, complete genome	100	49	0	0	1	49	7819	7867	2.63e-17
SL505989_rnaviral_assembled_NODE_43448_length_237_cov_1.158537_g41896_i0	237	No	NA	1	1	0	Low-quality	Genome-fragment	0.57	AAI-based (high-confidence)	0	1		SL505989_rnaviral_assembled	NC_004914.3	Stx2 converting phage II DNA, complete genome	100	49	0	0	1	49	40719	40767	2.63e-17
SL505989_rnaviral_assembled_NODE_43448_length_237_cov_1.158537_g41896_i0	237	No	NA	1	1	0	Low-quality	Genome-fragment	0.57	AAI-based (high-confidence)	0	1		SL505989_rnaviral_assembled	NC_004913.3	Stx1 converting phage DNA, complete genome	100	49	0	0	1	49	40719	40767	2.63e-17
SL505989_rnaviral_assembled_NODE_43448_length_237_cov_1.158537_g41896_i0	237	No	NA	1	1	0	Low-quality	Genome-fragment	0.57	AAI-based (high-confidence)	0	1		SL505989_rnaviral_assembled	NC_000902.1	Enterobacteria phage VT2-Sakai, complete genome	100	49	0	0	1	49	8830	8878	2.63e-17
SL505995_rnaviral_assembled_NODE_26435_length_237_cov_0.951220_g25254_i0	237	No	NA	1	0	0	Low-quality	Genome-fragment	0.72	AAI-based (high-confidence)	0	1	no viral genes detected	SL505995_rnaviral_assembled	NC_049343.1	Escherichia phage 500465-2, complete genome	100	237	0	0	1	237	31540	31776	8.14e-122
SL506001_rnaviral_assembled_NODE_27806_length_237_cov_0.951220_g25845_i0	237	No	NA	1	0	0	Low-quality	Genome-fragment	0.47	AAI-based (high-confidence)	0	1	no viral genes detected	SL506001_rnaviral_assembled	NC_049451.1	Klebsiella phage ST147-VIM1phi7.1, complete genome	90.964	166	15	0	50	215	28796	28961	2.48e-57
SL506001_rnaviral_assembled_NODE_27806_length_237_cov_0.951220_g25845_i0	237	No	NA	1	0	0	Low-quality	Genome-fragment	0.47	AAI-based (high-confidence)	0	1	no viral genes detected	SL506001_rnaviral_assembled	NC_049453.1	Klebsiella phage ST13-OXA48phi12.1, complete genome	90.533	169	16	0	50	218	5346	5178	2.48e-57
SL506011_rnaviral_assembled_NODE_21504_length_237_cov_2.207317_g20609_i0	237	No	NA	1	0	0	Low-quality	Genome-fragment	0.74	AAI-based (high-confidence)	0	1	no viral genes detected	SL506011_rnaviral_assembled	NC_055895.1	CrAssphage cr7_1, complete genome	95.359	237	11	0	1	237	75377	75613	1.8e-103
SL506011_rnaviral_assembled_NODE_21504_length_237_cov_2.207317_g20609_i0	237	No	NA	1	0	0	Low-quality	Genome-fragment	0.74	AAI-based (high-confidence)	0	1	no viral genes detected	SL506011_rnaviral_assembled	NC_055899.1	CrAssphage cr124_1, complete genome	94.093	237	14	0	1	237	81992	81756	1.81e-98
SL506015_rnaviral_assembled_NODE_35564_length_237_cov_0.951220_g33724_i0	237	No	NA	1	1	0	Low-quality	Genome-fragment	0.18	HMM-based (lower-bound)	0	1		SL506015_rnaviral_assembled	NC_003630.1	Pepper mild mottle virus, complete genome	99.578	237	1	0	1	237	4330	4094	3.79e-120
SL506017_rnaviral_assembled_NODE_37514_length_237_cov_1.268293_g35421_i0	237	No	NA	1	1	0	Low-quality	Genome-fragment	2.22	HMM-based (lower-bound)	0	1		SL506017_rnaviral_assembled	NC_003630.1	Pepper mild mottle virus, complete genome	99.156	237	2	0	1	237	6024	6260	1.76e-118
SL506017_rnaviral_assembled_NODE_37514_length_237_cov_1.268293_g35421_i0	237	No	NA	1	1	0	Low-quality	Genome-fragment	2.22	HMM-based (lower-bound)	0	1		SL506017_rnaviral_assembled	NC_022801.1	Yellow tailflower mild mottle virus isolate Cervantes, complete genome	96.364	55	2	0	174	228	6216	6270	2.63e-17
SL506017_rnaviral_assembled_NODE_37514_length_237_cov_1.268293_g35421_i0	237	No	NA	1	1	0	Low-quality	Genome-fragment	2.22	HMM-based (lower-bound)	0	1		SL506017_rnaviral_assembled	NC_009041.1	Rehmannia mosaic virus, complete genome	92.857	56	4	0	175	230	6238	6293	1.58e-14
SL506017_rnaviral_assembled_NODE_37514_length_237_cov_1.268293_g35421_i0	237	No	NA	1	1	0	Low-quality	Genome-fragment	2.22	HMM-based (lower-bound)	0	1		SL506017_rnaviral_assembled	NC_001367.1	Tobacco mosaic virus, complete genome	92.857	56	4	0	175	230	6238	6293	1.58e-14
SL506017_rnaviral_assembled_NODE_37514_length_237_cov_1.268293_g35421_i0	237	No	NA	1	1	0	Low-quality	Genome-fragment	2.22	HMM-based (lower-bound)	0	1		SL506017_rnaviral_assembled	NC_003852.1	Obuda pepper virus, complete genome	93.182	44	0	2	196	236	6369	6412	2.06e-08
SL506017_rnaviral_assembled_NODE_37514_length_237_cov_1.268293_g35421_i0	237	No	NA	1	1	0	Low-quality	Genome-fragment	2.22	HMM-based (lower-bound)	0	1		SL506017_rnaviral_assembled	NC_009642.1	Bell pepper mottle tobamovirus, complete genome	93.023	43	0	2	196	236	6239	6280	7.41e-08
SL506019_rnaviral_assembled_NODE_25155_length_237_cov_2.390244_g23947_i0	237	No	NA	1	0	0	Low-quality	Genome-fragment	0.09	AAI-based (medium-confidence)	0	1	no viral genes detected	SL506019_rnaviral_assembled	NC_049851.1	Burkholderia phage BcepSauron, complete genome	100	30	0	0	208	237	95157	95128	9.58e-07
SL506019_rnaviral_assembled_NODE_25155_length_237_cov_2.390244_g23947_i0	237	No	NA	1	0	0	Low-quality	Genome-fragment	0.09	AAI-based (medium-confidence)	0	1	no viral genes detected	SL506019_rnaviral_assembled	NC_049850.1	Burkholderia phage BcepSaruman, complete genome	100	30	0	0	208	237	95375	95346	9.58e-07
SL506021_rnaviral_assembled_NODE_29827_length_237_cov_0.951220_g27680_i0	237	No	NA	1	1	0	Low-quality	Genome-fragment	0.18	HMM-based (lower-bound)	0	1		SL506021_rnaviral_assembled	NC_001556.1	Tobacco mild green mosaic virus, complete genome	97.046	237	7	0	1	237	4634	4398	3.84e-110
SL506022_rnaviral_assembled_NODE_18533_length_237_cov_1.945122_g17314_i0	237	No	NA	1	1	0	Low-quality	Genome-fragment	0.18	HMM-based (lower-bound)	0	1		SL506022_rnaviral_assembled	NC_003630.1	Pepper mild mottle virus, complete genome	98.312	237	4	0	1	237	579	343	3.81e-115
SL506027_rnaviral_assembled_NODE_29260_length_237_cov_0.902439_g27796_i0	237	No	NA	1	1	0	Low-quality	Genome-fragment	1.27	HMM-based (lower-bound)	0	1		SL506027_rnaviral_assembled	NC_004810.1	Cucurbit yellow stunting disorder virus RNA2, complete genome	99.578	237	1	0	1	237	6101	5865	3.79e-120
SL506035_rnaviral_assembled_NODE_31634_length_237_cov_0.951220_g30155_i0	237	No	NA	1	1	0	Low-quality	Genome-fragment	2.22	HMM-based (lower-bound)	0	1		SL506035_rnaviral_assembled	NC_001801.1	Cucumber green mottle mosaic virus, complete genome	97.447	235	6	0	1	235	6018	5784	1.07e-110
SL506038_rnaviral_assembled_NODE_7063_length_237_cov_1.329268_g6977_i0	237	No	NA	1	1	0	Low-quality	Genome-fragment	0.4	HMM-based (lower-bound)	0	1		SL506038_rnaviral_assembled	NC_030929.1	Pseudomonas phage JBD44, complete genome	97.468	237	6	0	1	237	42745	42509	8.26e-112
SL506038_rnaviral_assembled_NODE_7063_length_237_cov_1.329268_g6977_i0	237	No	NA	1	1	0	Low-quality	Genome-fragment	0.4	HMM-based (lower-bound)	0	1		SL506038_rnaviral_assembled	NC_028657.1	Pseudomonas phage YMC11/02/R656, complete genome	97.468	237	6	0	1	237	5206	5442	8.26e-112
SL506038_rnaviral_assembled_NODE_7063_length_237_cov_1.329268_g6977_i0	237	No	NA	1	1	0	Low-quality	Genome-fragment	0.4	HMM-based (lower-bound)	0	1		SL506038_rnaviral_assembled	NC_023575.1	Pseudomonas phage vB_PaeP_Tr60_Ab31	97.046	237	7	0	1	237	32460	32224	3.84e-110
SL506040_rnaviral_assembled_NODE_29667_length_237_cov_2.085366_g28606_i0	237	No	NA	1	1	0	Low-quality	Genome-fragment	0.18	HMM-based (lower-bound)	0	1		SL506040_rnaviral_assembled	NC_003630.1	Pepper mild mottle virus, complete genome	98.734	237	3	0	1	237	3083	3319	8.2e-117
SL506040_rnaviral_assembled_NODE_29705_length_237_cov_1.817073_g28644_i0	237	No	NA	1	1	0	Low-quality	Genome-fragment	0.18	HMM-based (lower-bound)	0	1		SL506040_rnaviral_assembled	NC_001801.1	Cucumber green mottle mosaic virus, complete genome	98.734	237	3	0	1	237	301	65	8.2e-117
SL506043_rnaviral_assembled_NODE_76943_length_237_cov_0.951220_g74523_i0	237	No	NA	1	1	0	Low-quality	Genome-fragment	0.76	HMM-based (lower-bound)	0	1		SL506043_rnaviral_assembled	NC_006213.1	Human coronavirus OC43 strain ATCC VR-759, complete genome	99.578	237	1	0	1	237	19180	19416	3.79e-120
SL506043_rnaviral_assembled_NODE_76943_length_237_cov_0.951220_g74523_i0	237	No	NA	1	1	0	Low-quality	Genome-fragment	0.76	HMM-based (lower-bound)	0	1		SL506043_rnaviral_assembled	NC_003045.1	Bovine coronavirus isolate BCoV-ENT, complete genome	97.468	237	6	0	1	237	19181	19417	8.26e-112
SL506043_rnaviral_assembled_NODE_76943_length_237_cov_0.951220_g74523_i0	237	No	NA	1	1	0	Low-quality	Genome-fragment	0.76	HMM-based (lower-bound)	0	1		SL506043_rnaviral_assembled	NC_017083.1	Rabbit coronavirus HKU14, complete genome	90.795	239	18	4	1	237	19347	19583	3.98e-85
SL506046_rnaviral_assembled_NODE_32882_length_237_cov_0.951220_g31728_i0	237	No	NA	1	1	0	Low-quality	Genome-fragment	0.18	HMM-based (lower-bound)	0	1		SL506046_rnaviral_assembled	NC_003630.1	Pepper mild mottle virus, complete genome	99.578	237	1	0	1	237	3695	3459	3.79e-120
SL506048_rnaviral_assembled_NODE_44931_length_237_cov_2.103659_g43501_i0	237	No	NA	1	1	0	Low-quality	Genome-fragment	0.18	HMM-based (lower-bound)	0	1		SL506048_rnaviral_assembled	NC_003630.1	Pepper mild mottle virus, complete genome	98.734	237	3	0	1	237	3071	2835	8.2e-117
SL506055_rnaviral_assembled_NODE_21901_length_237_cov_2.378049_g21298_i0	237	No	NA	1	1	0	Low-quality	Genome-fragment	0.18	HMM-based (lower-bound)	0	1		SL506055_rnaviral_assembled	NC_028478.1	Tomato brown rugose fruit virus isolate Tom1-Jo, complete genome	100	237	0	0	1	237	4169	3933	8.14e-122
SL506063_rnaviral_assembled_NODE_32955_length_237_cov_0.951220_g31483_i0	237	No	NA	1	1	0	Low-quality	Genome-fragment	2.56	HMM-based (lower-bound)	0	1		SL506063_rnaviral_assembled	NC_024458.1	Pitaya virus X isolate P37, complete genome	98.312	237	4	0	1	237	5071	5307	3.81e-115
SL506068_rnaviral_assembled_NODE_37309_length_237_cov_0.896341_g35836_i0	237	No	NA	1	0	0	Low-quality	Genome-fragment	0.65	AAI-based (high-confidence)	0	1	no viral genes detected	SL506068_rnaviral_assembled	NC_047913.1	Faecalibacterium phage FP_Mushu, complete genome	99.578	237	1	0	1	237	32054	32290	3.79e-120
SL506072_rnaviral_assembled_NODE_40246_length_237_cov_2.225610_g38696_i0	237	No	NA	1	1	0	Low-quality	Genome-fragment	0.18	HMM-based (lower-bound)	0	1		SL506072_rnaviral_assembled	NC_003630.1	Pepper mild mottle virus, complete genome	95.745	235	10	0	3	237	2760	2526	5e-104
SL506169_rnaviral_assembled_NODE_56225_length_237_cov_1.426829_g53686_i0	237	No	NA	1	1	0	Low-quality	Genome-fragment	0.7	HMM-based (lower-bound)	0	1		SL506169_rnaviral_assembled	NC_009542.2	Aeromonas phage phiO18P, complete genome	96.624	237	8	0	1	237	16799	16563	1.79e-108
SL506173_rnaviral_assembled_NODE_16368_length_237_cov_0.951220_g15653_i0	237	No	NA	1	1	0	Low-quality	Genome-fragment	0.48	AAI-based (high-confidence)	0	1		SL506173_rnaviral_assembled	NC_049842.1	Klebsiella phage vB_KpnS_15-38_KLPPOU149, complete genome	96.596	235	8	0	1	235	18692	18926	2.31e-107
SL506173_rnaviral_assembled_NODE_16368_length_237_cov_0.951220_g15653_i0	237	No	NA	1	1	0	Low-quality	Genome-fragment	0.48	AAI-based (high-confidence)	0	1		SL506173_rnaviral_assembled	NC_049834.1	Klebsiella phage vB_KpnS_IMGroot, complete genome	96.203	237	9	0	1	237	50575	50811	8.32e-107
SL506173_rnaviral_assembled_NODE_16368_length_237_cov_0.951220_g15653_i0	237	No	NA	1	1	0	Low-quality	Genome-fragment	0.48	AAI-based (high-confidence)	0	1		SL506173_rnaviral_assembled	NC_055956.1	Klebsiella phage RAD2, complete genome	95.781	237	10	0	1	237	31453	31689	3.87e-105
SL506173_rnaviral_assembled_NODE_16368_length_237_cov_0.951220_g15653_i0	237	No	NA	1	1	0	Low-quality	Genome-fragment	0.48	AAI-based (high-confidence)	0	1		SL506173_rnaviral_assembled	NC_049847.1	Klebsiella phage Sin4, complete genome	95.781	237	10	0	1	237	6417	6653	3.87e-105
SL506173_rnaviral_assembled_NODE_16368_length_237_cov_0.951220_g15653_i0	237	No	NA	1	1	0	Low-quality	Genome-fragment	0.48	AAI-based (high-confidence)	0	1		SL506173_rnaviral_assembled	NC_048162.1	Klebsiella phage GH-K3, complete genome	95.781	237	10	0	1	237	42978	42742	3.87e-105
SL506173_rnaviral_assembled_NODE_16368_length_237_cov_0.951220_g15653_i0	237	No	NA	1	1	0	Low-quality	Genome-fragment	0.48	AAI-based (high-confidence)	0	1		SL506173_rnaviral_assembled	NC_048044.1	Klebsiella phage NJR15, complete genome	95.781	237	10	0	1	237	6446	6682	3.87e-105
SL506173_rnaviral_assembled_NODE_16368_length_237_cov_0.951220_g15653_i0	237	No	NA	1	1	0	Low-quality	Genome-fragment	0.48	AAI-based (high-confidence)	0	1		SL506173_rnaviral_assembled	NC_049839.1	Klebsiella phage Sweeny, complete genome	95.359	237	11	0	1	237	6920	7156	1.8e-103
SL506173_rnaviral_assembled_NODE_16368_length_237_cov_0.951220_g15653_i0	237	No	NA	1	1	0	Low-quality	Genome-fragment	0.48	AAI-based (high-confidence)	0	1		SL506173_rnaviral_assembled	NC_048042.1	Klebsiella phage TAH8, complete genome	95.359	237	11	0	1	237	6608	6844	1.8e-103
SL506173_rnaviral_assembled_NODE_16368_length_237_cov_0.951220_g15653_i0	237	No	NA	1	1	0	Low-quality	Genome-fragment	0.48	AAI-based (high-confidence)	0	1		SL506173_rnaviral_assembled	NC_047850.1	Klebsiella phage MezzoGao, complete genome	95.359	237	11	0	1	237	42015	42251	1.8e-103
SL506173_rnaviral_assembled_NODE_16368_length_237_cov_0.951220_g15653_i0	237	No	NA	1	1	0	Low-quality	Genome-fragment	0.48	AAI-based (high-confidence)	0	1		SL506173_rnaviral_assembled	NC_028774.1	Klebsiella phage Sushi, complete genome	95.359	237	11	0	1	237	47074	47310	1.8e-103
SL506173_rnaviral_assembled_NODE_16368_length_237_cov_0.951220_g15653_i0	237	No	NA	1	1	0	Low-quality	Genome-fragment	0.48	AAI-based (high-confidence)	0	1		SL506173_rnaviral_assembled	NC_028786.1	Klebsiella phage 1513, complete genome	95.359	237	11	0	1	237	20053	19817	1.8e-103
SL506173_rnaviral_assembled_NODE_16368_length_237_cov_0.951220_g15653_i0	237	No	NA	1	1	0	Low-quality	Genome-fragment	0.48	AAI-based (high-confidence)	0	1		SL506173_rnaviral_assembled	NC_049840.1	Klebsiella phage vB_KpnS_FZ10, complete genome	94.937	237	12	0	1	237	6858	7094	8.38e-102
SL506173_rnaviral_assembled_NODE_16368_length_237_cov_0.951220_g15653_i0	237	No	NA	1	1	0	Low-quality	Genome-fragment	0.48	AAI-based (high-confidence)	0	1		SL506173_rnaviral_assembled	NC_048024.1	Klebsiella phage NJS1, complete genome	94.937	237	12	0	1	237	5745	5981	8.38e-102
SL506173_rnaviral_assembled_NODE_16368_length_237_cov_0.951220_g15653_i0	237	No	NA	1	1	0	Low-quality	Genome-fragment	0.48	AAI-based (high-confidence)	0	1		SL506173_rnaviral_assembled	NC_047907.1	Klebsiella virus GML-KpCol1, complete genome	94.937	237	12	0	1	237	35424	35188	8.38e-102
SL506173_rnaviral_assembled_NODE_16368_length_237_cov_0.951220_g15653_i0	237	No	NA	1	1	0	Low-quality	Genome-fragment	0.48	AAI-based (high-confidence)	0	1		SL506173_rnaviral_assembled	NC_049848.1	Klebsiella phage KP1801, complete genome	94.872	234	12	0	4	237	533	300	3.9e-100
SL506173_rnaviral_assembled_NODE_16368_length_237_cov_0.951220_g15653_i0	237	No	NA	1	1	0	Low-quality	Genome-fragment	0.48	AAI-based (high-confidence)	0	1		SL506173_rnaviral_assembled	NC_049841.1	Klebsiella phage Skenny, complete genome	94.515	237	13	0	1	237	6414	6650	3.9e-100
SL506173_rnaviral_assembled_NODE_16368_length_237_cov_0.951220_g15653_i0	237	No	NA	1	1	0	Low-quality	Genome-fragment	0.48	AAI-based (high-confidence)	0	1		SL506173_rnaviral_assembled	NC_047841.1	Klebsiella phage KPN N141, complete genome	94.515	237	13	0	1	237	18703	18939	3.9e-100
SL506173_rnaviral_assembled_NODE_16368_length_237_cov_0.951220_g15653_i0	237	No	NA	1	1	0	Low-quality	Genome-fragment	0.48	AAI-based (high-confidence)	0	1		SL506173_rnaviral_assembled	NC_049845.1	Klebsiella phage PhiKpNIH-2, complete genome	94.093	237	14	0	1	237	11407	11171	1.81e-98
SL506173_rnaviral_assembled_NODE_16368_length_237_cov_0.951220_g15653_i0	237	No	NA	1	1	0	Low-quality	Genome-fragment	0.48	AAI-based (high-confidence)	0	1		SL506173_rnaviral_assembled	NC_049846.1	Klebsiella phage Shelby, complete genome	94.093	237	14	0	1	237	6607	6843	1.81e-98
SL506173_rnaviral_assembled_NODE_16368_length_237_cov_0.951220_g15653_i0	237	No	NA	1	1	0	Low-quality	Genome-fragment	0.48	AAI-based (high-confidence)	0	1		SL506173_rnaviral_assembled	NC_048143.1	Klebsiella phage KpKT21phi1, complete genome	94.093	237	14	0	1	237	29625	29389	1.81e-98
SL506173_rnaviral_assembled_NODE_16368_length_237_cov_0.951220_g15653_i0	237	No	NA	1	1	0	Low-quality	Genome-fragment	0.48	AAI-based (high-confidence)	0	1		SL506173_rnaviral_assembled	NC_048126.1	Klebsiella phage TSK1, complete genome	94.093	237	14	0	1	237	4345	4581	1.81e-98
SL506173_rnaviral_assembled_NODE_16368_length_237_cov_0.951220_g15653_i0	237	No	NA	1	1	0	Low-quality	Genome-fragment	0.48	AAI-based (high-confidence)	0	1		SL506173_rnaviral_assembled	NC_049838.1	Klebsiella phage KL, complete genome	93.671	237	15	0	1	237	15275	15511	8.43e-97
SL506173_rnaviral_assembled_NODE_16368_length_237_cov_0.951220_g15653_i0	237	No	NA	1	1	0	Low-quality	Genome-fragment	0.48	AAI-based (high-confidence)	0	1		SL506173_rnaviral_assembled	NC_048043.1	Klebsiella phage NJS2, complete genome	91.983	237	19	0	1	237	7205	7441	3.95e-90
SL506186_rnaviral_assembled_NODE_25019_length_237_cov_0.951220_g23688_i0	237	No	NA	1	1	0	Low-quality	Genome-fragment	0.39	HMM-based (lower-bound)	0	1		SL506186_rnaviral_assembled	NC_031058.1	Pseudomonas phage NP1, complete genome	99.156	237	2	0	1	237	8234	8470	1.76e-118
SL506186_rnaviral_assembled_NODE_25019_length_237_cov_0.951220_g23688_i0	237	No	NA	1	1	0	Low-quality	Genome-fragment	0.39	HMM-based (lower-bound)	0	1		SL506186_rnaviral_assembled	NC_041953.1	Pseudomonas phage PaMx25, complete genome	96.639	238	6	2	1	237	8224	8460	1.79e-108
SL506187_rnaviral_assembled_NODE_31137_length_237_cov_2.664634_g29105_i0	237	No	NA	1	1	0	Low-quality	Genome-fragment	0.18	HMM-based (lower-bound)	0	1		SL506187_rnaviral_assembled	NC_002692.1	Tomato mosaic virus, complete genome	98.734	237	3	0	1	237	2951	2715	8.2e-117
SL506189_rnaviral_assembled_NODE_57220_length_237_cov_2.475610_g54728_i0	237	No	NA	1	1	0	Low-quality	Genome-fragment	2.22	HMM-based (lower-bound)	0	1		SL506189_rnaviral_assembled	NC_002692.1	Tomato mosaic virus, complete genome	99.576	236	1	0	2	237	5680	5915	1.36e-119
SL506189_rnaviral_assembled_NODE_57485_length_237_cov_0.951220_g54993_i0	237	No	NA	1	1	0	Low-quality	Genome-fragment	0.55	AAI-based (high-confidence)	0	1		SL506189_rnaviral_assembled	NC_029019.1	Stenotrophomonas phage vB_SmaS-DLP_2, complete genome	100	235	0	0	3	237	8406	8172	1.05e-120
SL506189_rnaviral_assembled_NODE_57485_length_237_cov_0.951220_g54993_i0	237	No	NA	1	1	0	Low-quality	Genome-fragment	0.55	AAI-based (high-confidence)	0	1		SL506189_rnaviral_assembled	NC_007806.1	Pseudomonas phage 73, complete genome	99.574	235	1	0	3	237	8419	8185	4.9e-119
SL506189_rnaviral_assembled_NODE_57485_length_237_cov_0.951220_g54993_i0	237	No	NA	1	1	0	Low-quality	Genome-fragment	0.55	AAI-based (high-confidence)	0	1		SL506189_rnaviral_assembled	NC_017864.1	Pseudomonas phage vB_Pae-Kakheti25, complete genome	99.149	235	2	0	3	237	8419	8185	2.28e-117
SL506189_rnaviral_assembled_NODE_57485_length_237_cov_0.951220_g54993_i0	237	No	NA	1	1	0	Low-quality	Genome-fragment	0.55	AAI-based (high-confidence)	0	1		SL506189_rnaviral_assembled	NC_024381.1	Pseudomonas phage vB_PaeS_SCH_Ab26, complete genome	98.723	235	3	0	3	237	8450	8216	1.06e-115
SL506192_rnaviral_assembled_NODE_23815_length_237_cov_0.951220_g22360_i0	237	No	NA	1	1	0	Low-quality	Genome-fragment	1.82	HMM-based (lower-bound)	0	1		SL506192_rnaviral_assembled	NC_033045.1	Hubei picorna-like virus 62 strain spider133936 hypothetical protein gene, complete cds	91.026	234	21	0	1	234	1248	1481	3.98e-85
SL506194_rnaviral_assembled_NODE_37655_length_237_cov_1.426829_g35128_i0	237	No	NA	1	1	0	Low-quality	Genome-fragment	0.18	HMM-based (lower-bound)	0	1		SL506194_rnaviral_assembled	NC_001801.1	Cucumber green mottle mosaic virus, complete genome	97.89	237	5	0	1	237	2662	2898	1.77e-113
SL506203_rnaviral_assembled_NODE_33767_length_237_cov_0.951220_g32409_i0	237	No	NA	1	1	0	Low-quality	Genome-fragment	0.27	HMM-based (lower-bound)	0	1		SL506203_rnaviral_assembled	NC_028931.1	Pseudomonas phage PaMx28, partial genome	92.827	237	17	0	1	237	20513	20749	1.83e-93
SL506203_rnaviral_assembled_NODE_33767_length_237_cov_0.951220_g32409_i0	237	No	NA	1	1	0	Low-quality	Genome-fragment	0.27	HMM-based (lower-bound)	0	1		SL506203_rnaviral_assembled	NC_052966.1	Xanthomonas phage Xoo-sp2, complete genome	91.15	226	18	2	7	231	32729	32953	8.62e-82
SL506209_rnaviral_assembled_NODE_22518_length_237_cov_1.158537_g21382_i0	237	No	NA	1	1	0	Low-quality	Genome-fragment	2.06	HMM-based (lower-bound)	0	1		SL506209_rnaviral_assembled	NC_003630.1	Pepper mild mottle virus, complete genome	99.578	237	1	0	1	237	5404	5168	3.79e-120
SL506210_rnaviral_assembled_NODE_27985_length_237_cov_1.426829_g26362_i0	237	No	NA	1	1	0	Low-quality	Genome-fragment	0.08	HMM-based (lower-bound)	0	1		SL506210_rnaviral_assembled	NC_022096.1	Pseudomonas phage PaBG, complete genome	98.734	237	3	0	1	237	51349	51585	8.2e-117
SL506216_rnaviral_assembled_NODE_54935_length_237_cov_0.902439_g52718_i0	237	No	NA	1	1	0	Low-quality	Genome-fragment	0.39	HMM-based (lower-bound)	0	1		SL506216_rnaviral_assembled	NC_025459.1	Aeromonas phage pAh6-C, complete genome	99.578	237	1	0	1	237	245	481	3.79e-120
SL506227_rnaviral_assembled_NODE_44103_length_237_cov_2.451220_g41751_i0	237	No	NA	1	0	0	Low-quality	Genome-fragment	0.66	AAI-based (medium-confidence)	0	1	no viral genes detected	SL506227_rnaviral_assembled	NC_049455.1	Shigella phage MK-13, complete genome	100	28	0	0	28	55	7730	7757	1.24e-05
SL506227_rnaviral_assembled_NODE_44103_length_237_cov_2.451220_g41751_i0	237	No	NA	1	0	0	Low-quality	Genome-fragment	0.66	AAI-based (medium-confidence)	0	1	no viral genes detected	SL506227_rnaviral_assembled	NC_019910.1	Salmonella phage SKML-39, complete genome	100	28	0	0	28	55	93469	93496	1.24e-05
SL506232_rnaviral_assembled_NODE_30042_length_237_cov_0.951220_g28925_i0	237	No	NA	1	1	0	Low-quality	Genome-fragment	0.13	HMM-based (lower-bound)	0	1		SL506232_rnaviral_assembled	NC_019545.1	Salmonella phage SPN3UB, complete genome	90.638	235	22	0	3	237	45028	45262	5.15e-84
SL506237_rnaviral_assembled_NODE_32489_length_237_cov_3.445122_g31405_i0	237	No	NA	1	1	0	Low-quality	Genome-fragment	0.18	HMM-based (lower-bound)	0	1		SL506237_rnaviral_assembled	NC_002692.1	Tomato mosaic virus, complete genome	99.153	236	2	0	2	237	3372	3137	6.34e-118
SL506239_rnaviral_assembled_NODE_40287_length_237_cov_2.341463_g38355_i0	237	No	NA	1	1	0	Low-quality	Genome-fragment	0.36	HMM-based (lower-bound)	0	1		SL506239_rnaviral_assembled	NC_052986.1	Aeromonas phage BUCT551, complete genome	100	237	0	0	1	237	46977	47213	8.14e-122
SL506239_rnaviral_assembled_NODE_40287_length_237_cov_2.341463_g38355_i0	237	No	NA	1	1	0	Low-quality	Genome-fragment	0.36	HMM-based (lower-bound)	0	1		SL506239_rnaviral_assembled	NC_052985.1	Aeromonas phage LAh_7, complete genome	90.558	233	22	0	1	233	47141	47373	6.66e-83
SL506239_rnaviral_assembled_NODE_40537_length_237_cov_0.951220_g38605_i0	237	No	NA	1	1	0	Low-quality	Genome-fragment	0.18	HMM-based (lower-bound)	0	1		SL506239_rnaviral_assembled	NC_002815.2	Cactus virus X, complete genome	98.734	237	3	0	1	237	4289	4053	8.2e-117
SL506246_rnaviral_assembled_NODE_27142_length_237_cov_0.951220_g26014_i0	237	No	NA	1	1	0	Low-quality	Genome-fragment	2.06	HMM-based (lower-bound)	0	1		SL506246_rnaviral_assembled	NC_022230.1	Tomato mottle mosaic virus isolate MX5, complete genome	98.734	237	3	0	1	237	5217	5453	8.2e-117
SL506249_rnaviral_assembled_NODE_47923_length_237_cov_1.396341_g45196_i0	237	No	NA	1	1	0	Low-quality	Genome-fragment	0.18	HMM-based (lower-bound)	0	1		SL506249_rnaviral_assembled	NC_003630.1	Pepper mild mottle virus, complete genome	94.937	237	12	0	1	237	3145	3381	8.38e-102
SL506249_rnaviral_assembled_NODE_47924_length_237_cov_1.390244_g45197_i0	237	No	NA	1	1	0	Low-quality	Genome-fragment	0.18	HMM-based (lower-bound)	0	1		SL506249_rnaviral_assembled	NC_003630.1	Pepper mild mottle virus, complete genome	97.468	237	6	0	1	237	4523	4287	8.26e-112
SL506250_rnaviral_assembled_NODE_28122_length_237_cov_1.682927_g26558_i0	237	No	NA	1	1	0	Low-quality	Genome-fragment	0.16	HMM-based (lower-bound)	0	1		SL506250_rnaviral_assembled	NC_018282.1	Pseudomonas phage MP1412, complete genome	99.578	237	1	0	1	237	3679	3915	3.79e-120
SL506250_rnaviral_assembled_NODE_28122_length_237_cov_1.682927_g26558_i0	237	No	NA	1	1	0	Low-quality	Genome-fragment	0.16	HMM-based (lower-bound)	0	1		SL506250_rnaviral_assembled	NC_041934.1	Pseudomonas phage LKO4, complete genome	99.578	237	1	0	1	237	3678	3914	3.79e-120
SL506250_rnaviral_assembled_NODE_28122_length_237_cov_1.682927_g26558_i0	237	No	NA	1	1	0	Low-quality	Genome-fragment	0.16	HMM-based (lower-bound)	0	1		SL506250_rnaviral_assembled	NC_028980.1	Pseudomonas phage PAE1, complete genome	99.156	237	2	0	1	237	30176	30412	1.76e-118
SL506250_rnaviral_assembled_NODE_28122_length_237_cov_1.682927_g26558_i0	237	No	NA	1	1	0	Low-quality	Genome-fragment	0.16	HMM-based (lower-bound)	0	1		SL506250_rnaviral_assembled	NC_010116.1	Pseudomonas phage YuA, complete genome	99.156	237	2	0	1	237	3678	3914	1.76e-118
SL506250_rnaviral_assembled_NODE_28122_length_237_cov_1.682927_g26558_i0	237	No	NA	1	1	0	Low-quality	Genome-fragment	0.16	HMM-based (lower-bound)	0	1		SL506250_rnaviral_assembled	NC_007809.1	Pseudomonas phage M6, complete genome	99.156	237	2	0	1	237	32705	32941	1.76e-118
SL506252_rnaviral_assembled_NODE_31373_length_237_cov_2.097561_g30095_i0	237	No	NA	1	1	0	Low-quality	Genome-fragment	0.18	HMM-based (lower-bound)	0	1		SL506252_rnaviral_assembled	NC_001801.1	Cucumber green mottle mosaic virus, complete genome	96.581	234	8	0	4	237	1361	1128	8.32e-107
SL506256_rnaviral_assembled_NODE_24226_length_237_cov_0.951220_g23065_i0	237	No	NA	2	0	0	Low-quality	Genome-fragment	0.25	AAI-based (high-confidence)	0	1	no viral genes detected	SL506256_rnaviral_assembled	NC_055893.1	CrAssphage cr4_1, complete genome	93.548	62	4	0	2	63	50590	50529	7.3e-18
SL506258_rnaviral_assembled_NODE_22387_length_237_cov_1.426829_g21408_i0	237	No	NA	1	0	0	Low-quality	Genome-fragment	0.56	AAI-based (medium-confidence)	0	1	no viral genes detected	SL506258_rnaviral_assembled	NC_031129.1	Salmonella phage SJ46, complete genome	99.578	237	1	0	1	237	62087	61851	3.79e-120
SL506258_rnaviral_assembled_NODE_22546_length_237_cov_0.951220_g21567_i0	237	No	NA	1	0	0	Low-quality	Genome-fragment	2.04	AAI-based (high-confidence)	0	1	no viral genes detected	SL506258_rnaviral_assembled	NC_048862.1	Salmonella phage astrithr, complete genome	94.515	237	13	0	1	237	10421	10657	3.9e-100
SL506265_rnaviral_assembled_NODE_19641_length_237_cov_1.896341_g19094_i0	237	No	NA	1	1	0	Low-quality	Genome-fragment	0.38	HMM-based (lower-bound)	0	1		SL506265_rnaviral_assembled	NC_049954.1	Escherichia virus Lambda_2G7b genome assembly, chromosome: 1	99.576	236	1	0	2	237	31720	31955	1.36e-119
SL506265_rnaviral_assembled_NODE_19641_length_237_cov_1.896341_g19094_i0	237	No	NA	1	1	0	Low-quality	Genome-fragment	0.38	HMM-based (lower-bound)	0	1		SL506265_rnaviral_assembled	NC_049951.1	Enterobacteria phage O276, complete genome	99.153	236	2	0	2	237	27077	27312	6.34e-118
SL506265_rnaviral_assembled_NODE_19641_length_237_cov_1.896341_g19094_i0	237	No	NA	1	1	0	Low-quality	Genome-fragment	0.38	HMM-based (lower-bound)	0	1		SL506265_rnaviral_assembled	NC_019723.1	Enterobacteria phage HK630, complete genome	99.153	236	2	0	2	237	32060	32295	6.34e-118
SL506265_rnaviral_assembled_NODE_19641_length_237_cov_1.896341_g19094_i0	237	No	NA	1	1	0	Low-quality	Genome-fragment	0.38	HMM-based (lower-bound)	0	1		SL506265_rnaviral_assembled	NC_042057.1	Enterobacteria phage DE3, complete genome	99.153	236	2	0	2	237	8974	9209	6.34e-118
SL506265_rnaviral_assembled_NODE_19641_length_237_cov_1.896341_g19094_i0	237	No	NA	1	1	0	Low-quality	Genome-fragment	0.38	HMM-based (lower-bound)	0	1		SL506265_rnaviral_assembled	NC_001416.1	Enterobacteria phage lambda, complete genome	99.153	236	2	0	2	237	32248	32483	6.34e-118
SL506265_rnaviral_assembled_NODE_19641_length_237_cov_1.896341_g19094_i0	237	No	NA	1	1	0	Low-quality	Genome-fragment	0.38	HMM-based (lower-bound)	0	1		SL506265_rnaviral_assembled	NC_049955.1	Escherichia phage Lambda_ev243 genome assembly, chromosome: 1	98.729	236	3	0	2	237	30445	30680	2.95e-116
SL506265_rnaviral_assembled_NODE_19641_length_237_cov_1.896341_g19094_i0	237	No	NA	1	1	0	Low-quality	Genome-fragment	0.38	HMM-based (lower-bound)	0	1		SL506265_rnaviral_assembled	NC_049947.1	Escherichia virus Lambda_1H12 genome assembly, chromosome: 1	98.729	236	3	0	2	237	31049	31284	2.95e-116
SL506265_rnaviral_assembled_NODE_19641_length_237_cov_1.896341_g19094_i0	237	No	NA	1	1	0	Low-quality	Genome-fragment	0.38	HMM-based (lower-bound)	0	1		SL506265_rnaviral_assembled	NC_049952.1	Escherichia virus Lambda_2B8 genome assembly, chromosome: 1	98.312	237	4	0	1	237	32590	32826	3.81e-115
SL506265_rnaviral_assembled_NODE_19641_length_237_cov_1.896341_g19094_i0	237	No	NA	1	1	0	Low-quality	Genome-fragment	0.38	HMM-based (lower-bound)	0	1		SL506265_rnaviral_assembled	NC_049946.1	Escherichia virus Lambda_4A7 genome assembly, chromosome: 1	98.305	236	4	0	2	237	32425	32660	1.37e-114
SL506265_rnaviral_assembled_NODE_19641_length_237_cov_1.896341_g19094_i0	237	No	NA	1	1	0	Low-quality	Genome-fragment	0.38	HMM-based (lower-bound)	0	1		SL506265_rnaviral_assembled	NC_004813.1	Enterobacteria phage BP-4795, complete genome	98.305	236	4	0	2	237	5528	5763	1.37e-114
SL506265_rnaviral_assembled_NODE_19641_length_237_cov_1.896341_g19094_i0	237	No	NA	1	1	0	Low-quality	Genome-fragment	0.38	HMM-based (lower-bound)	0	1		SL506265_rnaviral_assembled	NC_049919.1	Escherichia phage SH2026Stx1, complete genome	97.881	236	5	0	2	237	5116	5351	6.38e-113
SL506265_rnaviral_assembled_NODE_19641_length_237_cov_1.896341_g19094_i0	237	No	NA	1	1	0	Low-quality	Genome-fragment	0.38	HMM-based (lower-bound)	0	1		SL506265_rnaviral_assembled	NC_049920.1	Stx1 converting phage AU5Stx1, complete genome	97.881	236	5	0	2	237	9142	9377	6.38e-113
SL506265_rnaviral_assembled_NODE_19641_length_237_cov_1.896341_g19094_i0	237	No	NA	1	1	0	Low-quality	Genome-fragment	0.38	HMM-based (lower-bound)	0	1		SL506265_rnaviral_assembled	NC_049922.1	Stx converting phage vB_EcoS_ST2-8624, complete genome	97.881	236	5	0	2	237	8194	8429	6.38e-113
SL506265_rnaviral_assembled_NODE_19641_length_237_cov_1.896341_g19094_i0	237	No	NA	1	1	0	Low-quality	Genome-fragment	0.38	HMM-based (lower-bound)	0	1		SL506265_rnaviral_assembled	NC_049944.1	Stx2-converting phage Stx2a_WGPS8 proviral DNA, complete genome	97.881	236	5	0	2	237	6208	6443	6.38e-113
SL506265_rnaviral_assembled_NODE_19641_length_237_cov_1.896341_g19094_i0	237	No	NA	1	1	0	Low-quality	Genome-fragment	0.38	HMM-based (lower-bound)	0	1		SL506265_rnaviral_assembled	NC_049923.1	Stx2-converting phage Stx2a_WGPS9 proviral DNA, complete genome	97.881	236	5	0	2	237	1822	2057	6.38e-113
SL506265_rnaviral_assembled_NODE_19641_length_237_cov_1.896341_g19094_i0	237	No	NA	1	1	0	Low-quality	Genome-fragment	0.38	HMM-based (lower-bound)	0	1		SL506265_rnaviral_assembled	NC_027339.1	Enterobacteria phage SfI, complete genome	97.881	236	5	0	2	237	25323	25558	6.38e-113
SL506265_rnaviral_assembled_NODE_19641_length_237_cov_1.896341_g19094_i0	237	No	NA	1	1	0	Low-quality	Genome-fragment	0.38	HMM-based (lower-bound)	0	1		SL506265_rnaviral_assembled	NC_049945.1	Stx2-converting phage Stx2a_WGPS6 proviral DNA, complete genome	97.468	237	6	0	1	237	8049	8285	8.26e-112
SL506265_rnaviral_assembled_NODE_19641_length_237_cov_1.896341_g19094_i0	237	No	NA	1	1	0	Low-quality	Genome-fragment	0.38	HMM-based (lower-bound)	0	1		SL506265_rnaviral_assembled	NC_011356.1	Enterobacteria phage YYZ-2008, complete prophage genome	97.468	237	6	0	1	237	6382	6618	8.26e-112
SL506265_rnaviral_assembled_NODE_19641_length_237_cov_1.896341_g19094_i0	237	No	NA	1	1	0	Low-quality	Genome-fragment	0.38	HMM-based (lower-bound)	0	1		SL506265_rnaviral_assembled	NC_011357.1	Stx2-converting phage 1717, complete prophage genome	97.468	237	6	0	1	237	6859	7095	8.26e-112
