## Supplemental Table 4 for "Geospatially-resolved public-health surveillance via wastewater sequencing" (part 11 of 14)

### Sheet: contig_alignment_refseq (continued)
contig_id	contig_length	provirus	proviral_length	gene_count	viral_genes	host_genes	checkv_quality	miuvig_quality	completeness	completeness_method	contamination	kmer_freq	warnings	Sample	refseq_reference_id	refseq_hit	pident	length	mismatch	gapopen	qstart	qend	sstart	send	evalue
SL506265_rnaviral_assembled_NODE_19641_length_237_cov_1.896341_g19094_i0	237	No	NA	1	1	0	Low-quality	Genome-fragment	0.38	HMM-based (lower-bound)	0	1		SL506265_rnaviral_assembled	NC_049943.1	Enterobacteria phage 2851, complete genome	97.468	237	6	0	1	237	6198	6434	8.26e-112
SL506265_rnaviral_assembled_NODE_19641_length_237_cov_1.896341_g19094_i0	237	No	NA	1	1	0	Low-quality	Genome-fragment	0.38	HMM-based (lower-bound)	0	1		SL506265_rnaviral_assembled	NC_004914.3	Stx2 converting phage II DNA, complete genome	97.468	237	6	0	1	237	38615	38851	8.26e-112
SL506265_rnaviral_assembled_NODE_19641_length_237_cov_1.896341_g19094_i0	237	No	NA	1	1	0	Low-quality	Genome-fragment	0.38	HMM-based (lower-bound)	0	1		SL506265_rnaviral_assembled	NC_004913.3	Stx1 converting phage DNA, complete genome	97.468	237	6	0	1	237	38615	38851	8.26e-112
SL506265_rnaviral_assembled_NODE_19641_length_237_cov_1.896341_g19094_i0	237	No	NA	1	1	0	Low-quality	Genome-fragment	0.38	HMM-based (lower-bound)	0	1		SL506265_rnaviral_assembled	NC_000902.1	Enterobacteria phage VT2-Sakai, complete genome	97.468	237	6	0	1	237	6726	6962	8.26e-112
SL506265_rnaviral_assembled_NODE_19641_length_237_cov_1.896341_g19094_i0	237	No	NA	1	1	0	Low-quality	Genome-fragment	0.38	HMM-based (lower-bound)	0	1		SL506265_rnaviral_assembled	NC_049949.1	Escherichia phage Lambda_ev207 genome assembly, chromosome: 1	97.458	236	6	0	2	237	31571	31806	2.97e-111
SL506265_rnaviral_assembled_NODE_19641_length_237_cov_1.896341_g19094_i0	237	No	NA	1	1	0	Low-quality	Genome-fragment	0.38	HMM-based (lower-bound)	0	1		SL506265_rnaviral_assembled	NC_049953.1	Escherichia phage Lambda_ev099 genome assembly, chromosome: 1	97.458	236	6	0	2	237	31976	32211	2.97e-111
SL506265_rnaviral_assembled_NODE_19641_length_237_cov_1.896341_g19094_i0	237	No	NA	1	1	0	Low-quality	Genome-fragment	0.38	HMM-based (lower-bound)	0	1		SL506265_rnaviral_assembled	NC_049924.1	Stx2-converting phage Stx2a_F451 proviral DNA, complete genome	97.458	236	6	0	2	237	9887	10122	2.97e-111
SL506265_rnaviral_assembled_NODE_19641_length_237_cov_1.896341_g19094_i0	237	No	NA	1	1	0	Low-quality	Genome-fragment	0.38	HMM-based (lower-bound)	0	1		SL506265_rnaviral_assembled	NC_027984.1	Stx2 converting phage vB_EcoP_24B, complete genome	97.458	236	6	0	2	237	5587	5822	2.97e-111
SL506265_rnaviral_assembled_NODE_19641_length_237_cov_1.896341_g19094_i0	237	No	NA	1	1	0	Low-quality	Genome-fragment	0.38	HMM-based (lower-bound)	0	1		SL506265_rnaviral_assembled	NC_008464.1	Stx2-converting phage 86, complete genome	97.458	236	6	0	2	237	45662	45897	2.97e-111
SL506265_rnaviral_assembled_NODE_19641_length_237_cov_1.896341_g19094_i0	237	No	NA	1	1	0	Low-quality	Genome-fragment	0.38	HMM-based (lower-bound)	0	1		SL506265_rnaviral_assembled	NC_000924.1	Enterobacteria phage 933W, complete genome	97.458	236	6	0	2	237	6728	6963	2.97e-111
SL506265_rnaviral_assembled_NODE_19641_length_237_cov_1.896341_g19094_i0	237	No	NA	1	1	0	Low-quality	Genome-fragment	0.38	HMM-based (lower-bound)	0	1		SL506265_rnaviral_assembled	NC_049948.1	Escherichia phage Lambda_ev017 genome assembly, chromosome: 1	97.034	236	7	0	2	237	34114	34349	1.38e-109
SL506265_rnaviral_assembled_NODE_19641_length_237_cov_1.896341_g19094_i0	237	No	NA	1	1	0	Low-quality	Genome-fragment	0.38	HMM-based (lower-bound)	0	1		SL506265_rnaviral_assembled	NC_049942.1	Escherichia phage JLK-2012, complete sequence	97.034	236	7	0	2	237	6335	6570	1.38e-109
SL506265_rnaviral_assembled_NODE_19641_length_237_cov_1.896341_g19094_i0	237	No	NA	1	1	0	Low-quality	Genome-fragment	0.38	HMM-based (lower-bound)	0	1		SL506265_rnaviral_assembled	NC_010237.1	Enterobacteria phage Min27, complete genome	97.034	236	7	0	2	237	6728	6963	1.38e-109
SL506265_rnaviral_assembled_NODE_19641_length_237_cov_1.896341_g19094_i0	237	No	NA	1	1	0	Low-quality	Genome-fragment	0.38	HMM-based (lower-bound)	0	1		SL506265_rnaviral_assembled	NC_049921.1	Stx1 converting phage AU6Stx1, complete genome	96.61	236	8	0	2	237	5115	5350	6.43e-108
SL506265_rnaviral_assembled_NODE_19641_length_237_cov_1.896341_g19094_i0	237	No	NA	1	1	0	Low-quality	Genome-fragment	0.38	HMM-based (lower-bound)	0	1		SL506265_rnaviral_assembled	NC_049925.1	Stx converting phage vB_EcoS_P27, complete genome	96.61	236	8	0	2	237	6516	6751	6.43e-108
SL506265_rnaviral_assembled_NODE_19641_length_237_cov_1.896341_g19094_i0	237	No	NA	1	1	0	Low-quality	Genome-fragment	0.38	HMM-based (lower-bound)	0	1		SL506265_rnaviral_assembled	NC_025434.1	Shigella phage POCJ13, complete genome	96.61	236	8	0	2	237	2676	2911	6.43e-108
SL506265_rnaviral_assembled_NODE_19641_length_237_cov_1.896341_g19094_i0	237	No	NA	1	1	0	Low-quality	Genome-fragment	0.38	HMM-based (lower-bound)	0	1		SL506265_rnaviral_assembled	NC_029120.1	Shigella phage 75/02 Stx, complete genome	94.915	236	12	0	2	237	2676	2911	3.01e-101
SL506265_rnaviral_assembled_NODE_19641_length_237_cov_1.896341_g19094_i0	237	No	NA	1	1	0	Low-quality	Genome-fragment	0.38	HMM-based (lower-bound)	0	1		SL506265_rnaviral_assembled	NC_041935.1	Escherichia phage PA28, complete genome	94.894	235	12	0	3	237	9167	9401	1.08e-100
SL506271_rnaviral_assembled_NODE_26884_length_237_cov_2.359756_g25128_i0	237	No	NA	1	1	0	Low-quality	Genome-fragment	0.18	HMM-based (lower-bound)	0	1		SL506271_rnaviral_assembled	NC_003630.1	Pepper mild mottle virus, complete genome	96.203	237	9	0	1	237	3167	3403	8.32e-107
SL506279_rnaviral_assembled_NODE_28613_length_237_cov_1.085366_g27046_i0	237	No	NA	1	1	0	Low-quality	Genome-fragment	2.06	HMM-based (lower-bound)	0	1		SL506279_rnaviral_assembled	NC_003630.1	Pepper mild mottle virus, complete genome	98.734	237	3	0	1	237	5595	5359	8.2e-117
SL506282_rnaviral_assembled_NODE_33362_length_237_cov_2.280488_g32247_i0	237	No	NA	1	1	0	Low-quality	Genome-fragment	0.4	AAI-based (high-confidence)	0	1		SL506282_rnaviral_assembled	NC_049922.1	Stx converting phage vB_EcoS_ST2-8624, complete genome	93.697	238	12	3	1	237	59993	60228	3.03e-96
SL506282_rnaviral_assembled_NODE_33362_length_237_cov_2.280488_g32247_i0	237	No	NA	1	1	0	Low-quality	Genome-fragment	0.4	AAI-based (high-confidence)	0	1		SL506282_rnaviral_assembled	NC_049923.1	Stx2-converting phage Stx2a_WGPS9 proviral DNA, complete genome	93.697	238	12	3	1	237	53100	53335	3.03e-96
SL506282_rnaviral_assembled_NODE_33362_length_237_cov_2.280488_g32247_i0	237	No	NA	1	1	0	Low-quality	Genome-fragment	0.4	AAI-based (high-confidence)	0	1		SL506282_rnaviral_assembled	NC_010237.1	Enterobacteria phage Min27, complete genome	93.697	238	12	3	1	237	60237	60472	3.03e-96
SL506282_rnaviral_assembled_NODE_33362_length_237_cov_2.280488_g32247_i0	237	No	NA	1	1	0	Low-quality	Genome-fragment	0.4	AAI-based (high-confidence)	0	1		SL506282_rnaviral_assembled	NC_004914.3	Stx2 converting phage II DNA, complete genome	93.697	238	12	3	1	237	28525	28760	3.03e-96
SL506282_rnaviral_assembled_NODE_33362_length_237_cov_2.280488_g32247_i0	237	No	NA	1	1	0	Low-quality	Genome-fragment	0.4	AAI-based (high-confidence)	0	1		SL506282_rnaviral_assembled	NC_004913.3	Stx1 converting phage DNA, complete genome	93.697	238	12	3	1	237	28525	28760	3.03e-96
SL506282_rnaviral_assembled_NODE_33362_length_237_cov_2.280488_g32247_i0	237	No	NA	1	1	0	Low-quality	Genome-fragment	0.4	AAI-based (high-confidence)	0	1		SL506282_rnaviral_assembled	NC_000902.1	Enterobacteria phage VT2-Sakai, complete genome	93.697	238	12	3	1	237	57580	57815	3.03e-96
SL506282_rnaviral_assembled_NODE_33362_length_237_cov_2.280488_g32247_i0	237	No	NA	1	1	0	Low-quality	Genome-fragment	0.4	AAI-based (high-confidence)	0	1		SL506282_rnaviral_assembled	NC_000924.1	Enterobacteria phage 933W, complete genome	93.697	238	12	3	1	237	58539	58774	3.03e-96
SL506286_rnaviral_assembled_NODE_20652_length_237_cov_0.951220_g19829_i0	237	No	NA	1	1	0	Low-quality	Genome-fragment	0.39	HMM-based (lower-bound)	0	1		SL506286_rnaviral_assembled	NC_027993.1	Escherichia phage K1G, complete genome	100	237	0	0	1	237	6145	5909	8.14e-122
SL506286_rnaviral_assembled_NODE_20652_length_237_cov_0.951220_g19829_i0	237	No	NA	1	1	0	Low-quality	Genome-fragment	0.39	HMM-based (lower-bound)	0	1		SL506286_rnaviral_assembled	NC_041898.1	Escherichia phage K1ind2, complete genome	97.468	237	6	0	1	237	6144	5908	8.26e-112
SL506286_rnaviral_assembled_NODE_20652_length_237_cov_0.951220_g19829_i0	237	No	NA	1	1	0	Low-quality	Genome-fragment	0.39	HMM-based (lower-bound)	0	1		SL506286_rnaviral_assembled	NC_041897.1	Escherichia phage K1ind1, complete genome	97.468	237	6	0	1	237	6143	5907	8.26e-112
SL506286_rnaviral_assembled_NODE_20652_length_237_cov_0.951220_g19829_i0	237	No	NA	1	1	0	Low-quality	Genome-fragment	0.39	HMM-based (lower-bound)	0	1		SL506286_rnaviral_assembled	NC_048181.1	Raoultella phage RP180, complete genome	96.203	237	9	0	1	237	7872	7636	8.32e-107
SL506286_rnaviral_assembled_NODE_20652_length_237_cov_0.951220_g19829_i0	237	No	NA	1	1	0	Low-quality	Genome-fragment	0.39	HMM-based (lower-bound)	0	1		SL506286_rnaviral_assembled	NC_042084.1	Escherichia phage VB_EcoS-Golestan, complete genome	96.203	237	9	0	1	237	6716	6480	8.32e-107
SL506292_rnaviral_assembled_NODE_36942_length_237_cov_1.902439_g35833_i0	237	No	NA	1	1	0	Low-quality	Genome-fragment	1.82	HMM-based (lower-bound)	0	1		SL506292_rnaviral_assembled	NC_033045.1	Hubei picorna-like virus 62 strain spider133936 hypothetical protein gene, complete cds	94.515	237	13	0	1	237	1021	785	3.9e-100
SL506292_rnaviral_assembled_NODE_36942_length_237_cov_1.902439_g35833_i0	237	No	NA	1	1	0	Low-quality	Genome-fragment	1.82	HMM-based (lower-bound)	0	1		SL506292_rnaviral_assembled	NC_032990.1	Hubei picorna-like virus 63 strain insectZJ97544 hypothetical protein gene, complete cds	92.827	237	17	0	1	237	994	758	1.83e-93
SL506301_rnaviral_assembled_NODE_38568_length_237_cov_13.658537_g36820_i0	237	No	NA	1	0	0	Low-quality	Genome-fragment	0.14	AAI-based (medium-confidence)	0	1	no viral genes detected	SL506301_rnaviral_assembled	NC_010811.2	Ralstonia phage RSL1, complete genome	95.082	61	1	2	174	233	186543	186602	2.03e-18
SL506301_rnaviral_assembled_NODE_38568_length_237_cov_13.658537_g36820_i0	237	No	NA	1	0	0	Low-quality	Genome-fragment	0.14	AAI-based (medium-confidence)	0	1	no viral genes detected	SL506301_rnaviral_assembled	NC_049850.1	Burkholderia phage BcepSaruman, complete genome	91.228	57	4	1	174	230	117929	117874	7.35e-13
SL506309_rnaviral_assembled_NODE_35707_length_237_cov_0.951220_g33820_i0	237	No	NA	1	0	0	Low-quality	Genome-fragment	1.8	AAI-based (high-confidence)	0	1	no viral genes detected	SL506309_rnaviral_assembled	NC_004174.1	Pseudomonas phage phi12 segment S, complete sequence	97.89	237	5	0	1	237	1219	1455	1.77e-113
SL506313_rnaviral_assembled_NODE_36099_length_237_cov_0.951220_g34316_i0	237	No	NA	1	1	0	Low-quality	Genome-fragment	0.18	HMM-based (lower-bound)	0	1		SL506313_rnaviral_assembled	NC_001801.1	Cucumber green mottle mosaic virus, complete genome	97.89	237	5	0	1	237	3120	2884	1.77e-113
SL506317_rnaviral_assembled_NODE_41681_length_237_cov_0.859756_g39692_i0	237	No	NA	1	1	0	Low-quality	Genome-fragment	3.66	AAI-based (high-confidence)	0	1		SL506317_rnaviral_assembled	NC_003630.1	Pepper mild mottle virus, complete genome	99.156	237	2	0	1	237	6041	5805	1.76e-118
SL506324_rnaviral_assembled_NODE_35350_length_237_cov_0.951220_g34230_i0	237	No	NA	1	0	0	Low-quality	Genome-fragment	0.08	AAI-based (medium-confidence)	0	1	no viral genes detected	SL506324_rnaviral_assembled	NC_027396.1	Streptococcus phage SpSL1, complete genome	95.082	61	3	0	162	222	27234	27294	5.64e-19
SL506325_rnaviral_assembled_NODE_34242_length_237_cov_1.451220_g32958_i0	237	No	NA	1	1	0	Low-quality	Genome-fragment	0.18	HMM-based (lower-bound)	0	1		SL506325_rnaviral_assembled	NC_003630.1	Pepper mild mottle virus, complete genome	100	235	0	0	3	237	4455	4221	1.05e-120
SL506340_rnaviral_assembled_NODE_37719_length_237_cov_0.951220_g35573_i0	237	No	NA	1	1	0	Low-quality	Genome-fragment	0.11	HMM-based (lower-bound)	0	1		SL506340_rnaviral_assembled	NC_049384.1	Enterobacter phage EspM4VN DNA, complete genome	94.397	232	13	0	1	232	109949	110180	2.35e-97
SL506340_rnaviral_assembled_NODE_37719_length_237_cov_0.951220_g35573_i0	237	No	NA	1	1	0	Low-quality	Genome-fragment	0.11	HMM-based (lower-bound)	0	1		SL506340_rnaviral_assembled	NC_049509.1	Salmonella phage P46FS4, complete genome	92.405	237	18	0	1	237	43175	43411	8.49e-92
SL506340_rnaviral_assembled_NODE_37719_length_237_cov_0.951220_g35573_i0	237	No	NA	1	1	0	Low-quality	Genome-fragment	0.11	HMM-based (lower-bound)	0	1		SL506340_rnaviral_assembled	NC_019910.1	Salmonella phage SKML-39, complete genome	92.405	237	18	0	1	237	40112	40348	8.49e-92
SL506340_rnaviral_assembled_NODE_37719_length_237_cov_0.951220_g35573_i0	237	No	NA	1	1	0	Low-quality	Genome-fragment	0.11	HMM-based (lower-bound)	0	1		SL506340_rnaviral_assembled	NC_049507.1	Salmonella phage pertopsoe, complete genome	92.672	232	17	0	1	232	50982	51213	1.1e-90
SL506340_rnaviral_assembled_NODE_37719_length_237_cov_0.951220_g35573_i0	237	No	NA	1	1	0	Low-quality	Genome-fragment	0.11	HMM-based (lower-bound)	0	1		SL506340_rnaviral_assembled	NC_049508.1	Salmonella phage maane, complete genome	92.672	232	17	0	1	232	50013	50244	1.1e-90
SL506340_rnaviral_assembled_NODE_37719_length_237_cov_0.951220_g35573_i0	237	No	NA	1	1	0	Low-quality	Genome-fragment	0.11	HMM-based (lower-bound)	0	1		SL506340_rnaviral_assembled	NC_049501.1	Salmonella phage allotria, complete genome	92.672	232	17	0	1	232	42935	43166	1.1e-90
SL506340_rnaviral_assembled_NODE_37719_length_237_cov_0.951220_g35573_i0	237	No	NA	1	1	0	Low-quality	Genome-fragment	0.11	HMM-based (lower-bound)	0	1		SL506340_rnaviral_assembled	NC_013693.1	Shigella phage phiSboM-AG3, complete genome	91.561	237	20	0	1	237	87810	87574	1.84e-88
SL506340_rnaviral_assembled_NODE_37719_length_237_cov_0.951220_g35573_i0	237	No	NA	1	1	0	Low-quality	Genome-fragment	0.11	HMM-based (lower-bound)	0	1		SL506340_rnaviral_assembled	NC_022768.1	Salmonella phage Maynard, complete genome	91.81	232	19	0	1	232	73021	73252	2.38e-87
SL506340_rnaviral_assembled_NODE_37719_length_237_cov_0.951220_g35573_i0	237	No	NA	1	1	0	Low-quality	Genome-fragment	0.11	HMM-based (lower-bound)	0	1		SL506340_rnaviral_assembled	NC_022772.1	Salmonella phage Marshall, complete genome	91.81	232	19	0	1	232	74774	75005	2.38e-87
SL506340_rnaviral_assembled_NODE_37719_length_237_cov_0.951220_g35573_i0	237	No	NA	1	1	0	Low-quality	Genome-fragment	0.11	HMM-based (lower-bound)	0	1		SL506340_rnaviral_assembled	NC_049455.1	Shigella phage MK-13, complete genome	91.379	232	20	0	1	232	112012	112243	1.11e-85
SL506344_rnaviral_assembled_NODE_33802_length_237_cov_3.695122_g32109_i0	237	No	NA	1	1	0	Low-quality	Genome-fragment	0.18	HMM-based (lower-bound)	0	1		SL506344_rnaviral_assembled	NC_002692.1	Tomato mosaic virus, complete genome	98.312	237	4	0	1	237	369	133	3.81e-115
SL506346_rnaviral_assembled_NODE_25631_length_237_cov_0.951220_g24048_i0	237	No	NA	1	1	0	Low-quality	Genome-fragment	0.56	AAI-based (high-confidence)	0	1		SL506346_rnaviral_assembled	NC_025434.1	Shigella phage POCJ13, complete genome	90.265	113	7	4	128	237	46010	45899	1.99e-33
SL506355_rnaviral_assembled_NODE_25969_length_237_cov_1.310976_g23785_i0	237	No	NA	1	0	0	Low-quality	Genome-fragment	2.76	AAI-based (medium-confidence)	0	1	no viral genes detected	SL506355_rnaviral_assembled	NC_005856.1	Enterobacteria phage P1, complete genome	97.89	237	5	0	1	237	7881	8117	1.77e-113
SL506355_rnaviral_assembled_NODE_25969_length_237_cov_1.310976_g23785_i0	237	No	NA	1	0	0	Low-quality	Genome-fragment	2.76	AAI-based (medium-confidence)	0	1	no viral genes detected	SL506355_rnaviral_assembled	NC_042128.1	Escherichia phage RCS47, complete genome	95.781	237	10	0	1	237	107293	107057	3.87e-105
SL506355_rnaviral_assembled_NODE_25969_length_237_cov_1.310976_g23785_i0	237	No	NA	1	0	0	Low-quality	Genome-fragment	2.76	AAI-based (medium-confidence)	0	1	no viral genes detected	SL506355_rnaviral_assembled	NC_042128.1	Escherichia phage RCS47, complete genome	95.781	237	10	0	1	237	114641	114405	3.87e-105
SL506359_rnaviral_assembled_NODE_24007_length_237_cov_17.024390_g22715_i0	237	No	NA	1	1	0	Low-quality	Genome-fragment	0.4	AAI-based (high-confidence)	0	1		SL506359_rnaviral_assembled	NC_049922.1	Stx converting phage vB_EcoS_ST2-8624, complete genome	93.249	237	16	0	1	237	59850	60086	3.92e-95
SL506359_rnaviral_assembled_NODE_24007_length_237_cov_17.024390_g22715_i0	237	No	NA	1	1	0	Low-quality	Genome-fragment	0.4	AAI-based (high-confidence)	0	1		SL506359_rnaviral_assembled	NC_049923.1	Stx2-converting phage Stx2a_WGPS9 proviral DNA, complete genome	93.249	237	16	0	1	237	52957	53193	3.92e-95
SL506359_rnaviral_assembled_NODE_24007_length_237_cov_17.024390_g22715_i0	237	No	NA	1	1	0	Low-quality	Genome-fragment	0.4	AAI-based (high-confidence)	0	1		SL506359_rnaviral_assembled	NC_010237.1	Enterobacteria phage Min27, complete genome	93.249	237	16	0	1	237	60094	60330	3.92e-95
SL506359_rnaviral_assembled_NODE_24007_length_237_cov_17.024390_g22715_i0	237	No	NA	1	1	0	Low-quality	Genome-fragment	0.4	AAI-based (high-confidence)	0	1		SL506359_rnaviral_assembled	NC_004914.3	Stx2 converting phage II DNA, complete genome	93.249	237	16	0	1	237	28382	28618	3.92e-95
SL506359_rnaviral_assembled_NODE_24007_length_237_cov_17.024390_g22715_i0	237	No	NA	1	1	0	Low-quality	Genome-fragment	0.4	AAI-based (high-confidence)	0	1		SL506359_rnaviral_assembled	NC_004913.3	Stx1 converting phage DNA, complete genome	93.249	237	16	0	1	237	28382	28618	3.92e-95
SL506359_rnaviral_assembled_NODE_24007_length_237_cov_17.024390_g22715_i0	237	No	NA	1	1	0	Low-quality	Genome-fragment	0.4	AAI-based (high-confidence)	0	1		SL506359_rnaviral_assembled	NC_000902.1	Enterobacteria phage VT2-Sakai, complete genome	93.249	237	16	0	1	237	57437	57673	3.92e-95
SL506359_rnaviral_assembled_NODE_24007_length_237_cov_17.024390_g22715_i0	237	No	NA	1	1	0	Low-quality	Genome-fragment	0.4	AAI-based (high-confidence)	0	1		SL506359_rnaviral_assembled	NC_000924.1	Enterobacteria phage 933W, complete genome	93.249	237	16	0	1	237	58396	58632	3.92e-95
SL506359_rnaviral_assembled_NODE_24007_length_237_cov_17.024390_g22715_i0	237	No	NA	1	1	0	Low-quality	Genome-fragment	0.4	AAI-based (high-confidence)	0	1		SL506359_rnaviral_assembled	NC_050153.1	Escherichia phage vB_EcoM-Ro157c2YLVW, complete genome	90.638	235	18	4	3	236	43432	43201	6.66e-83
SL506370_rnaviral_assembled_NODE_39481_length_237_cov_1.426829_g37617_i0	237	No	NA	1	1	0	Low-quality	Genome-fragment	0.18	HMM-based (lower-bound)	0	1		SL506370_rnaviral_assembled	NC_001801.1	Cucumber green mottle mosaic virus, complete genome	97.468	237	6	0	1	237	2879	3115	8.26e-112
SL506374_rnaviral_assembled_NODE_23180_length_237_cov_0.951220_g21948_i0	237	No	NA	1	0	0	Low-quality	Genome-fragment	0.15	AAI-based (high-confidence)	0	1	no viral genes detected	SL506374_rnaviral_assembled	NC_020866.1	Rhodovulum phage RS1 genomic sequence	100	31	0	0	91	121	9238	9208	2.66e-07
SL506374_rnaviral_assembled_NODE_23180_length_237_cov_0.951220_g21948_i0	237	No	NA	1	0	0	Low-quality	Genome-fragment	0.15	AAI-based (high-confidence)	0	1	no viral genes detected	SL506374_rnaviral_assembled	NC_020839.1	Rhodobacter phage RC1 genomic sequence	100	31	0	0	91	121	30532	30562	2.66e-07
SL506380_rnaviral_assembled_NODE_28697_length_237_cov_0.951220_g26941_i0	237	No	NA	1	0	0	Low-quality	Genome-fragment	0.62	AAI-based (medium-confidence)	0	1	no viral genes detected	SL506380_rnaviral_assembled	NC_009603.1	Microbacterium phage Min1, complete genome	92.079	101	8	0	137	237	11361	11261	7.15e-33
SL506384_rnaviral_assembled_NODE_35380_length_237_cov_1.512195_g33230_i0	237	No	NA	1	1	0	Low-quality	Genome-fragment	0.18	HMM-based (lower-bound)	0	1		SL506384_rnaviral_assembled	NC_001801.1	Cucumber green mottle mosaic virus, complete genome	97.872	235	5	0	1	235	2804	3038	2.3e-112
SL506388_rnaviral_assembled_NODE_30481_length_237_cov_0.951220_g29097_i0	237	No	NA	1	0	0	Low-quality	Genome-fragment	0.23	AAI-based (high-confidence)	0	1	no viral genes detected	SL506388_rnaviral_assembled	NC_062765.1	CrAss-like virus sp., complete genome	97.585	207	5	0	31	237	98477	98271	8.43e-97
SL506391_rnaviral_assembled_NODE_20020_length_237_cov_0.951220_g18744_i0	237	No	NA	1	0	0	Low-quality	Genome-fragment	0.22	AAI-based (high-confidence)	0	1	no viral genes detected	SL506391_rnaviral_assembled	NC_024711.1	Uncultured crAssphage, complete genome	96.552	232	8	0	6	237	26314	26083	1.08e-105
SL506395_rnaviral_assembled_NODE_41548_length_237_cov_4.054878_g39805_i0	237	No	NA	1	1	0	Low-quality	Genome-fragment	0.18	HMM-based (lower-bound)	0	1		SL506395_rnaviral_assembled	NC_028478.1	Tomato brown rugose fruit virus isolate Tom1-Jo, complete genome	100	237	0	0	1	237	4639	4403	8.14e-122
SL506397_rnaviral_assembled_NODE_55423_length_237_cov_1.189024_g52756_i0	237	No	NA	1	1	0	Low-quality	Genome-fragment	5.55	HMM-based (lower-bound)	0	1		SL506397_rnaviral_assembled	NC_019920.1	Enterobacteria phage C-1 INW-2012, complete sequence	93.213	221	15	0	1	221	1819	1599	6.61e-88
SL506407_rnaviral_assembled_NODE_25833_length_237_cov_1.817073_g25214_i0	237	No	NA	1	0	0	Low-quality	Genome-fragment	0.4	AAI-based (high-confidence)	0	1	no viral genes detected	SL506407_rnaviral_assembled	NC_047994.1	Klebsiella phage ZCKP1, complete genome	99.578	237	1	0	1	237	40263	40499	3.79e-120
SL506410_rnaviral_assembled_NODE_39927_length_237_cov_0.847561_g38233_i0	237	No	NA	1	1	0	Low-quality	Genome-fragment	2.22	HMM-based (lower-bound)	0	1		SL506410_rnaviral_assembled	NC_002692.1	Tomato mosaic virus, complete genome	97.468	237	6	0	1	237	6019	6255	8.26e-112
SL506415_rnaviral_assembled_NODE_15060_length_237_cov_3.371951_g14433_i0	237	No	NA	1	0	0	Low-quality	Genome-fragment	0.65	AAI-based (high-confidence)	0	1	no viral genes detected	SL506415_rnaviral_assembled	NC_049451.1	Klebsiella phage ST147-VIM1phi7.1, complete genome	95.359	237	11	0	1	237	32871	32635	1.8e-103
SL506415_rnaviral_assembled_NODE_15060_length_237_cov_3.371951_g14433_i0	237	No	NA	1	0	0	Low-quality	Genome-fragment	0.65	AAI-based (high-confidence)	0	1	no viral genes detected	SL506415_rnaviral_assembled	NC_049453.1	Klebsiella phage ST13-OXA48phi12.1, complete genome	94.937	237	12	0	1	237	1271	1507	8.38e-102
SL506425_rnaviral_assembled_NODE_43519_length_237_cov_1.378049_g41652_i0	237	No	NA	1	1	0	Low-quality	Genome-fragment	0.18	HMM-based (lower-bound)	0	1		SL506425_rnaviral_assembled	NC_003630.1	Pepper mild mottle virus, complete genome	96.624	237	8	0	1	237	3680	3916	1.79e-108
SL506425_rnaviral_assembled_NODE_43709_length_237_cov_0.951220_g41842_i0	237	No	NA	1	0	0	Low-quality	Genome-fragment	0.07	AAI-based (high-confidence)	0	1	no viral genes detected	SL506425_rnaviral_assembled	NC_041973.1	Erwinia phage vB_EamM_RAY, complete genome	91.429	70	6	0	3	72	70718	70787	5.64e-19
SL506425_rnaviral_assembled_NODE_43709_length_237_cov_0.951220_g41842_i0	237	No	NA	1	0	0	Low-quality	Genome-fragment	0.07	AAI-based (high-confidence)	0	1	no viral genes detected	SL506425_rnaviral_assembled	NC_023557.1	Erwinia phage Ea35-70, complete genome	91.429	70	6	0	3	72	71944	72013	5.64e-19
SL506425_rnaviral_assembled_NODE_43709_length_237_cov_0.951220_g41842_i0	237	No	NA	1	0	0	Low-quality	Genome-fragment	0.07	AAI-based (high-confidence)	0	1	no viral genes detected	SL506425_rnaviral_assembled	NC_041975.1	Erwinia phage vB_EamM_Special G, complete genome	90	70	7	0	3	72	71792	71861	2.63e-17
SL506425_rnaviral_assembled_NODE_43709_length_237_cov_0.951220_g41842_i0	237	No	NA	1	0	0	Low-quality	Genome-fragment	0.07	AAI-based (high-confidence)	0	1	no viral genes detected	SL506425_rnaviral_assembled	NC_041974.1	Erwinia phage vB_EamM_Simmy50, complete genome	90	70	7	0	3	72	70560	70629	2.63e-17
SL506430_rnaviral_assembled_NODE_41335_length_237_cov_0.951220_g39959_i0	237	No	NA	1	1	0	Low-quality	Genome-fragment	3.68	AAI-based (high-confidence)	0	1		SL506430_rnaviral_assembled	NC_003630.1	Pepper mild mottle virus, complete genome	99.156	237	2	0	1	237	6038	5802	1.76e-118
SL506436_rnaviral_assembled_NODE_44266_length_237_cov_0.951220_g42801_i0	237	No	NA	1	1	0	Low-quality	Genome-fragment	0.14	AAI-based (high-confidence)	0	1		SL506436_rnaviral_assembled	NC_055748.1	Klebsiella phage Mineola, complete genome	92.262	168	12	1	22	189	57548	57714	3.19e-61
SL506436_rnaviral_assembled_NODE_44266_length_237_cov_0.951220_g42801_i0	237	No	NA	1	1	0	Low-quality	Genome-fragment	0.14	AAI-based (high-confidence)	0	1		SL506436_rnaviral_assembled	NC_031087.1	Klebsiella phage vB_KpnM_KpV477, complete genome	92.262	168	12	1	22	189	60006	60172	3.19e-61
SL506436_rnaviral_assembled_NODE_44266_length_237_cov_0.951220_g42801_i0	237	No	NA	1	1	0	Low-quality	Genome-fragment	0.14	AAI-based (high-confidence)	0	1		SL506436_rnaviral_assembled	NC_028686.1	Klebsiella phage JD18, complete genome	91.667	168	13	1	22	189	48819	48985	1.48e-59
SL506436_rnaviral_assembled_NODE_44266_length_237_cov_0.951220_g42801_i0	237	No	NA	1	1	0	Low-quality	Genome-fragment	0.14	AAI-based (high-confidence)	0	1		SL506436_rnaviral_assembled	NC_055715.1	Klebsiella phage KPV15, complete genome	90.476	168	15	1	22	189	69733	69899	3.21e-56
SL506438_rnaviral_assembled_NODE_54953_length_237_cov_0.951220_g52911_i0	237	No	NA	1	1	0	Low-quality	Genome-fragment	2.56	HMM-based (lower-bound)	0	1		SL506438_rnaviral_assembled	NC_003375.1	Garlic virus A, complete genome	99.153	236	2	0	1	236	5021	5256	6.34e-118
WC0Dg-210608-14_B06_rnaviral_assembled_NODE_38752_length_237_cov_1.420732_g36166_i0	237	No	NA	1	1	0	Low-quality	Genome-fragment	0.18	HMM-based (lower-bound)	0	1		WC0Dg-210608-14_B06_rnaviral_assembled	NC_001801.1	Cucumber green mottle mosaic virus, complete genome	97.845	232	5	0	6	237	3132	2901	1.07e-110
WG01-210622-14_B06_rnaviral_assembled_NODE_44903_length_237_cov_0.951220_g43017_i0	237	No	NA	1	1	0	Low-quality	Genome-fragment	0.44	AAI-based (high-confidence)	0	1		WG01-210622-14_B06_rnaviral_assembled	NC_028809.1	Pseudomonas phage PaMx74, partial genome	98.734	237	3	0	1	237	29783	29547	8.2e-117
WG02g-210525-14_B06_rnaviral_assembled_NODE_40758_length_237_cov_3.908537_g38684_i0	237	No	NA	1	1	0	Low-quality	Genome-fragment	2.06	HMM-based (lower-bound)	0	1		WG02g-210525-14_B06_rnaviral_assembled	NC_003630.1	Pepper mild mottle virus, complete genome	98.312	237	4	0	1	237	4934	5170	3.81e-115
WG0A-210608-14_B06_rnaviral_assembled_NODE_24186_length_237_cov_0.908537_g22883_i0	237	No	NA	1	1	0	Low-quality	Genome-fragment	3.49	AAI-based (medium-confidence)	0	1		WG0A-210608-14_B06_rnaviral_assembled	NC_028478.1	Tomato brown rugose fruit virus isolate Tom1-Jo, complete genome	99.578	237	1	0	1	237	6238	6002	3.79e-120
WG0Kg-210601-14_B06_rnaviral_assembled_NODE_37782_length_237_cov_0.951220_g36092_i0	237	No	NA	1	0	0	Low-quality	Genome-fragment	0.24	AAI-based (high-confidence)	0	1	no viral genes detected	WG0Kg-210601-14_B06_rnaviral_assembled	NC_055893.1	CrAssphage cr4_1, complete genome	95.781	237	10	0	1	237	65728	65492	3.87e-105
WG0Kg-210615-14_B06_rnaviral_assembled_NODE_29650_length_237_cov_0.951220_g27272_i0	237	No	NA	1	1	0	Low-quality	Genome-fragment	2.56	HMM-based (lower-bound)	0	1		WG0Kg-210615-14_B06_rnaviral_assembled	NC_010538.1	Hop mosaic virus, complete genome	98.729	236	3	0	1	236	5946	6181	2.95e-116
WG0L-210525-14_B06_rnaviral_assembled_NODE_41304_length_237_cov_0.951220_g39230_i0	237	No	NA	1	1	0	Low-quality	Genome-fragment	1.82	HMM-based (lower-bound)	0	1		WG0L-210525-14_B06_rnaviral_assembled	NC_033045.1	Hubei picorna-like virus 62 strain spider133936 hypothetical protein gene, complete cds	90.717	237	22	0	1	237	895	1131	3.98e-85
WG0L-210601-14_B06_rnaviral_assembled_NODE_47179_length_237_cov_0.951220_g45089_i0	237	No	NA	1	0	1	Low-quality	Genome-fragment	0.5	AAI-based (high-confidence)	0	1	no viral genes detected	WG0L-210601-14_B06_rnaviral_assembled	NC_049949.1	Escherichia phage Lambda_ev207 genome assembly, chromosome: 1	92.771	166	12	0	52	217	27386	27551	2.46e-62
WG0L-210601-14_B06_rnaviral_assembled_NODE_47179_length_237_cov_0.951220_g45089_i0	237	No	NA	1	0	1	Low-quality	Genome-fragment	0.5	AAI-based (high-confidence)	0	1	no viral genes detected	WG0L-210601-14_B06_rnaviral_assembled	NC_049946.1	Escherichia virus Lambda_4A7 genome assembly, chromosome: 1	92.771	166	12	0	52	217	28501	28666	2.46e-62
WG0L-210601-14_B06_rnaviral_assembled_NODE_47179_length_237_cov_0.951220_g45089_i0	237	No	NA	1	0	1	Low-quality	Genome-fragment	0.5	AAI-based (high-confidence)	0	1	no viral genes detected	WG0L-210601-14_B06_rnaviral_assembled	NC_049948.1	Escherichia phage Lambda_ev017 genome assembly, chromosome: 1	90.361	166	16	0	52	217	27416	27581	1.15e-55
WG0L-210615-14_B06_rnaviral_assembled_NODE_38019_length_237_cov_1.079268_g36626_i0	237	No	NA	1	1	0	Low-quality	Genome-fragment	0.18	HMM-based (lower-bound)	0	1		WG0L-210615-14_B06_rnaviral_assembled	NC_022230.1	Tomato mottle mosaic virus isolate MX5, complete genome	100	237	0	0	1	237	4495	4259	8.14e-122
WG0P-210608-14_B06_rnaviral_assembled_NODE_29013_length_237_cov_1.469512_g27374_i0	237	No	NA	1	1	0	Low-quality	Genome-fragment	0.18	HMM-based (lower-bound)	0	1		WG0P-210608-14_B06_rnaviral_assembled	NC_001367.1	Tobacco mosaic virus, complete genome	96.624	237	8	0	1	237	4410	4174	1.79e-108
WGOK-210401C_B06_rnaviral_assembled_NODE_48999_length_237_cov_2.658537_g47776_i0	237	No	NA	1	0	0	Low-quality	Genome-fragment	0.43	AAI-based (high-confidence)	0	1	no viral genes detected	WGOK-210401C_B06_rnaviral_assembled	NC_041898.1	Escherichia phage K1ind2, complete genome	99.153	236	2	0	1	236	41072	40837	6.34e-118
WGOK-210401C_B06_rnaviral_assembled_NODE_48999_length_237_cov_2.658537_g47776_i0	237	No	NA	1	0	0	Low-quality	Genome-fragment	0.43	AAI-based (high-confidence)	0	1	no viral genes detected	WGOK-210401C_B06_rnaviral_assembled	NC_027994.1	Escherichia phage K1H, complete genome	98.729	236	3	0	1	236	39957	39722	2.95e-116
WGOK-210401C_B06_rnaviral_assembled_NODE_48999_length_237_cov_2.658537_g47776_i0	237	No	NA	1	0	0	Low-quality	Genome-fragment	0.43	AAI-based (high-confidence)	0	1	no viral genes detected	WGOK-210401C_B06_rnaviral_assembled	NC_027993.1	Escherichia phage K1G, complete genome	94.068	236	14	0	1	236	41912	41677	6.52e-98
WGOK-210401C_B06_rnaviral_assembled_NODE_48999_length_237_cov_2.658537_g47776_i0	237	No	NA	1	0	0	Low-quality	Genome-fragment	0.43	AAI-based (high-confidence)	0	1	no viral genes detected	WGOK-210401C_B06_rnaviral_assembled	NC_041897.1	Escherichia phage K1ind1, complete genome	92.373	236	18	0	1	236	40506	40271	3.06e-91
WGOK-210401C_B06_rnaviral_assembled_NODE_48999_length_237_cov_2.658537_g47776_i0	237	No	NA	1	0	0	Low-quality	Genome-fragment	0.43	AAI-based (high-confidence)	0	1	no viral genes detected	WGOK-210401C_B06_rnaviral_assembled	NC_042084.1	Escherichia phage VB_EcoS-Golestan, complete genome	90.345	145	13	1	1	145	43385	43242	9.05e-47
WGOK-210509C_B06_rnaviral_assembled_NODE_38957_length_237_cov_2.317073_g37673_i0	237	No	NA	1	0	0	Low-quality	Genome-fragment	0.2	AAI-based (high-confidence)	0	1	no viral genes detected	WGOK-210509C_B06_rnaviral_assembled	NC_047950.1	Aeromonas phage AhSzw-1, complete genome	92.344	209	16	0	29	237	66998	67206	1.44e-79
WGOK-210509C_B06_rnaviral_assembled_NODE_38967_length_237_cov_2.018293_g37683_i0	237	No	NA	1	1	0	Low-quality	Genome-fragment	0.14	AAI-based (high-confidence)	0	1		WGOK-210509C_B06_rnaviral_assembled	NC_031087.1	Klebsiella phage vB_KpnM_KpV477, complete genome	93.143	175	12	0	19	193	60000	60174	2.45e-67
WGOK-210509C_B06_rnaviral_assembled_NODE_38967_length_237_cov_2.018293_g37683_i0	237	No	NA	1	1	0	Low-quality	Genome-fragment	0.14	AAI-based (high-confidence)	0	1		WGOK-210509C_B06_rnaviral_assembled	NC_055748.1	Klebsiella phage Mineola, complete genome	92.571	175	13	0	19	193	57542	57716	1.14e-65
WGOK-210509C_B06_rnaviral_assembled_NODE_38967_length_237_cov_2.018293_g37683_i0	237	No	NA	1	1	0	Low-quality	Genome-fragment	0.14	AAI-based (high-confidence)	0	1		WGOK-210509C_B06_rnaviral_assembled	NC_028686.1	Klebsiella phage JD18, complete genome	92	175	14	0	19	193	48813	48987	5.3e-64
WGOK-210509C_B06_rnaviral_assembled_NODE_38967_length_237_cov_2.018293_g37683_i0	237	No	NA	1	1	0	Low-quality	Genome-fragment	0.14	AAI-based (high-confidence)	0	1		WGOK-210509C_B06_rnaviral_assembled	NC_055768.1	Klebsiella phage KP179, complete genome	92.308	169	13	0	25	193	94505	94337	2.46e-62
WGOK-210514C_B06_rnaviral_assembled_NODE_41302_length_237_cov_1.756098_g40358_i0	237	No	NA	1	1	0	Low-quality	Genome-fragment	0.18	HMM-based (lower-bound)	0	1		WGOK-210514C_B06_rnaviral_assembled	NC_028478.1	Tomato brown rugose fruit virus isolate Tom1-Jo, complete genome	100	237	0	0	1	237	4073	3837	8.14e-122
WGOK-210514C_B06_rnaviral_assembled_NODE_41487_length_237_cov_0.951220_g40543_i0	237	No	NA	2	1	0	Low-quality	Genome-fragment	0.37	HMM-based (lower-bound)	0	1		WGOK-210514C_B06_rnaviral_assembled	NC_049942.1	Escherichia phage JLK-2012, complete sequence	97.046	237	6	1	1	237	7071	6836	1.38e-109
WGOK-210514C_B06_rnaviral_assembled_NODE_41487_length_237_cov_0.951220_g40543_i0	237	No	NA	2	1	0	Low-quality	Genome-fragment	0.37	HMM-based (lower-bound)	0	1		WGOK-210514C_B06_rnaviral_assembled	NC_011356.1	Enterobacteria phage YYZ-2008, complete prophage genome	97.046	237	6	1	1	237	7119	6884	1.38e-109
WGOK-210514C_B06_rnaviral_assembled_NODE_41487_length_237_cov_0.951220_g40543_i0	237	No	NA	2	1	0	Low-quality	Genome-fragment	0.37	HMM-based (lower-bound)	0	1		WGOK-210514C_B06_rnaviral_assembled	NC_011357.1	Stx2-converting phage 1717, complete prophage genome	97.046	237	6	1	1	237	7596	7361	1.38e-109
WGOK-210514C_B06_rnaviral_assembled_NODE_41487_length_237_cov_0.951220_g40543_i0	237	No	NA	2	1	0	Low-quality	Genome-fragment	0.37	HMM-based (lower-bound)	0	1		WGOK-210514C_B06_rnaviral_assembled	NC_049943.1	Enterobacteria phage 2851, complete genome	97.046	237	6	1	1	237	6935	6700	1.38e-109
WGOK-210514C_B06_rnaviral_assembled_NODE_41487_length_237_cov_0.951220_g40543_i0	237	No	NA	2	1	0	Low-quality	Genome-fragment	0.37	HMM-based (lower-bound)	0	1		WGOK-210514C_B06_rnaviral_assembled	NC_004914.3	Stx2 converting phage II DNA, complete genome	97.046	237	6	1	1	237	39352	39117	1.38e-109
WGOK-210514C_B06_rnaviral_assembled_NODE_41487_length_237_cov_0.951220_g40543_i0	237	No	NA	2	1	0	Low-quality	Genome-fragment	0.37	HMM-based (lower-bound)	0	1		WGOK-210514C_B06_rnaviral_assembled	NC_004913.3	Stx1 converting phage DNA, complete genome	97.046	237	6	1	1	237	39352	39117	1.38e-109
WGOK-210514C_B06_rnaviral_assembled_NODE_41487_length_237_cov_0.951220_g40543_i0	237	No	NA	2	1	0	Low-quality	Genome-fragment	0.37	HMM-based (lower-bound)	0	1		WGOK-210514C_B06_rnaviral_assembled	NC_049955.1	Escherichia phage Lambda_ev243 genome assembly, chromosome: 1	96.624	237	7	1	1	237	31181	30946	6.43e-108
WGOK-210514C_B06_rnaviral_assembled_NODE_41487_length_237_cov_0.951220_g40543_i0	237	No	NA	2	1	0	Low-quality	Genome-fragment	0.37	HMM-based (lower-bound)	0	1		WGOK-210514C_B06_rnaviral_assembled	NC_049954.1	Escherichia virus Lambda_2G7b genome assembly, chromosome: 1	96.624	237	7	1	1	237	32456	32221	6.43e-108
WGOK-210514C_B06_rnaviral_assembled_NODE_41487_length_237_cov_0.951220_g40543_i0	237	No	NA	2	1	0	Low-quality	Genome-fragment	0.37	HMM-based (lower-bound)	0	1		WGOK-210514C_B06_rnaviral_assembled	NC_049919.1	Escherichia phage SH2026Stx1, complete genome	96.624	237	7	1	1	237	5852	5617	6.43e-108
WGOK-210514C_B06_rnaviral_assembled_NODE_41487_length_237_cov_0.951220_g40543_i0	237	No	NA	2	1	0	Low-quality	Genome-fragment	0.37	HMM-based (lower-bound)	0	1		WGOK-210514C_B06_rnaviral_assembled	NC_049920.1	Stx1 converting phage AU5Stx1, complete genome	96.624	237	7	1	1	237	9878	9643	6.43e-108
WGOK-210514C_B06_rnaviral_assembled_NODE_41487_length_237_cov_0.951220_g40543_i0	237	No	NA	2	1	0	Low-quality	Genome-fragment	0.37	HMM-based (lower-bound)	0	1		WGOK-210514C_B06_rnaviral_assembled	NC_049922.1	Stx converting phage vB_EcoS_ST2-8624, complete genome	96.624	237	7	1	1	237	8930	8695	6.43e-108
WGOK-210514C_B06_rnaviral_assembled_NODE_41487_length_237_cov_0.951220_g40543_i0	237	No	NA	2	1	0	Low-quality	Genome-fragment	0.37	HMM-based (lower-bound)	0	1		WGOK-210514C_B06_rnaviral_assembled	NC_049944.1	Stx2-converting phage Stx2a_WGPS8 proviral DNA, complete genome	96.624	237	7	1	1	237	6944	6709	6.43e-108
WGOK-210514C_B06_rnaviral_assembled_NODE_41487_length_237_cov_0.951220_g40543_i0	237	No	NA	2	1	0	Low-quality	Genome-fragment	0.37	HMM-based (lower-bound)	0	1		WGOK-210514C_B06_rnaviral_assembled	NC_049923.1	Stx2-converting phage Stx2a_WGPS9 proviral DNA, complete genome	96.624	237	7	1	1	237	2558	2323	6.43e-108
WGOK-210514C_B06_rnaviral_assembled_NODE_41487_length_237_cov_0.951220_g40543_i0	237	No	NA	2	1	0	Low-quality	Genome-fragment	0.37	HMM-based (lower-bound)	0	1		WGOK-210514C_B06_rnaviral_assembled	NC_049924.1	Stx2-converting phage Stx2a_F451 proviral DNA, complete genome	96.624	237	7	1	1	237	10623	10388	6.43e-108
WGOK-210514C_B06_rnaviral_assembled_NODE_41487_length_237_cov_0.951220_g40543_i0	237	No	NA	2	1	0	Low-quality	Genome-fragment	0.37	HMM-based (lower-bound)	0	1		WGOK-210514C_B06_rnaviral_assembled	NC_027984.1	Stx2 converting phage vB_EcoP_24B, complete genome	96.624	237	7	1	1	237	6323	6088	6.43e-108
WGOK-210514C_B06_rnaviral_assembled_NODE_41487_length_237_cov_0.951220_g40543_i0	237	No	NA	2	1	0	Low-quality	Genome-fragment	0.37	HMM-based (lower-bound)	0	1		WGOK-210514C_B06_rnaviral_assembled	NC_004813.1	Enterobacteria phage BP-4795, complete genome	96.624	237	7	1	1	237	6264	6029	6.43e-108
WGOK-210514C_B06_rnaviral_assembled_NODE_41487_length_237_cov_0.951220_g40543_i0	237	No	NA	2	1	0	Low-quality	Genome-fragment	0.37	HMM-based (lower-bound)	0	1		WGOK-210514C_B06_rnaviral_assembled	NC_000924.1	Enterobacteria phage 933W, complete genome	96.624	237	7	1	1	237	7464	7229	6.43e-108
WGOK-210514C_B06_rnaviral_assembled_NODE_41487_length_237_cov_0.951220_g40543_i0	237	No	NA	2	1	0	Low-quality	Genome-fragment	0.37	HMM-based (lower-bound)	0	1		WGOK-210514C_B06_rnaviral_assembled	NC_049947.1	Escherichia virus Lambda_1H12 genome assembly, chromosome: 1	96.624	237	7	1	1	237	31785	31550	6.43e-108
WGOK-210514C_B06_rnaviral_assembled_NODE_41487_length_237_cov_0.951220_g40543_i0	237	No	NA	2	1	0	Low-quality	Genome-fragment	0.37	HMM-based (lower-bound)	0	1		WGOK-210514C_B06_rnaviral_assembled	NC_049953.1	Escherichia phage Lambda_ev099 genome assembly, chromosome: 1	96.203	237	8	1	1	237	32712	32477	2.99e-106
WGOK-210514C_B06_rnaviral_assembled_NODE_41487_length_237_cov_0.951220_g40543_i0	237	No	NA	2	1	0	Low-quality	Genome-fragment	0.37	HMM-based (lower-bound)	0	1		WGOK-210514C_B06_rnaviral_assembled	NC_049951.1	Enterobacteria phage O276, complete genome	96.203	237	8	1	1	237	27813	27578	2.99e-106
WGOK-210514C_B06_rnaviral_assembled_NODE_41487_length_237_cov_0.951220_g40543_i0	237	No	NA	2	1	0	Low-quality	Genome-fragment	0.37	HMM-based (lower-bound)	0	1		WGOK-210514C_B06_rnaviral_assembled	NC_049925.1	Stx converting phage vB_EcoS_P27, complete genome	96.203	237	8	1	1	237	7252	7017	2.99e-106
WGOK-210514C_B06_rnaviral_assembled_NODE_41487_length_237_cov_0.951220_g40543_i0	237	No	NA	2	1	0	Low-quality	Genome-fragment	0.37	HMM-based (lower-bound)	0	1		WGOK-210514C_B06_rnaviral_assembled	NC_041935.1	Escherichia phage PA28, complete genome	96.203	237	8	1	1	237	9902	9667	2.99e-106
WGOK-210514C_B06_rnaviral_assembled_NODE_41487_length_237_cov_0.951220_g40543_i0	237	No	NA	2	1	0	Low-quality	Genome-fragment	0.37	HMM-based (lower-bound)	0	1		WGOK-210514C_B06_rnaviral_assembled	NC_027339.1	Enterobacteria phage SfI, complete genome	96.203	237	8	1	1	237	26059	25824	2.99e-106
WGOK-210514C_B06_rnaviral_assembled_NODE_41487_length_237_cov_0.951220_g40543_i0	237	No	NA	2	1	0	Low-quality	Genome-fragment	0.37	HMM-based (lower-bound)	0	1		WGOK-210514C_B06_rnaviral_assembled	NC_010237.1	Enterobacteria phage Min27, complete genome	96.203	237	8	1	1	237	7464	7229	2.99e-106
WGOK-210514C_B06_rnaviral_assembled_NODE_41487_length_237_cov_0.951220_g40543_i0	237	No	NA	2	1	0	Low-quality	Genome-fragment	0.37	HMM-based (lower-bound)	0	1		WGOK-210514C_B06_rnaviral_assembled	NC_008464.1	Stx2-converting phage 86, complete genome	96.203	237	8	1	1	237	46398	46163	2.99e-106
WGOK-210514C_B06_rnaviral_assembled_NODE_41487_length_237_cov_0.951220_g40543_i0	237	No	NA	2	1	0	Low-quality	Genome-fragment	0.37	HMM-based (lower-bound)	0	1		WGOK-210514C_B06_rnaviral_assembled	NC_000902.1	Enterobacteria phage VT2-Sakai, complete genome	96.203	237	8	1	1	237	7463	7228	2.99e-106
WGOK-210514C_B06_rnaviral_assembled_NODE_41487_length_237_cov_0.951220_g40543_i0	237	No	NA	2	1	0	Low-quality	Genome-fragment	0.37	HMM-based (lower-bound)	0	1		WGOK-210514C_B06_rnaviral_assembled	NC_049948.1	Escherichia phage Lambda_ev017 genome assembly, chromosome: 1	95.781	237	9	1	1	237	34850	34615	1.39e-104
WGOK-210514C_B06_rnaviral_assembled_NODE_41487_length_237_cov_0.951220_g40543_i0	237	No	NA	2	1	0	Low-quality	Genome-fragment	0.37	HMM-based (lower-bound)	0	1		WGOK-210514C_B06_rnaviral_assembled	NC_049921.1	Stx1 converting phage AU6Stx1, complete genome	95.781	237	9	1	1	237	5851	5616	1.39e-104
WGOK-210514C_B06_rnaviral_assembled_NODE_41487_length_237_cov_0.951220_g40543_i0	237	No	NA	2	1	0	Low-quality	Genome-fragment	0.37	HMM-based (lower-bound)	0	1		WGOK-210514C_B06_rnaviral_assembled	NC_019723.1	Enterobacteria phage HK630, complete genome	95.781	237	9	1	1	237	32796	32561	1.39e-104
WGOK-210514C_B06_rnaviral_assembled_NODE_41487_length_237_cov_0.951220_g40543_i0	237	No	NA	2	1	0	Low-quality	Genome-fragment	0.37	HMM-based (lower-bound)	0	1		WGOK-210514C_B06_rnaviral_assembled	NC_042057.1	Enterobacteria phage DE3, complete genome	95.781	237	9	1	1	237	9710	9475	1.39e-104
WGOK-210514C_B06_rnaviral_assembled_NODE_41487_length_237_cov_0.951220_g40543_i0	237	No	NA	2	1	0	Low-quality	Genome-fragment	0.37	HMM-based (lower-bound)	0	1		WGOK-210514C_B06_rnaviral_assembled	NC_001416.1	Enterobacteria phage lambda, complete genome	95.781	237	9	1	1	237	32984	32749	1.39e-104
WGOK-210514C_B06_rnaviral_assembled_NODE_41487_length_237_cov_0.951220_g40543_i0	237	No	NA	2	1	0	Low-quality	Genome-fragment	0.37	HMM-based (lower-bound)	0	1		WGOK-210514C_B06_rnaviral_assembled	NC_049949.1	Escherichia phage Lambda_ev207 genome assembly, chromosome: 1	95.359	237	10	1	1	237	32307	32072	6.47e-103
WGOK-210514C_B06_rnaviral_assembled_NODE_41487_length_237_cov_0.951220_g40543_i0	237	No	NA	2	1	0	Low-quality	Genome-fragment	0.37	HMM-based (lower-bound)	0	1		WGOK-210514C_B06_rnaviral_assembled	NC_049946.1	Escherichia virus Lambda_4A7 genome assembly, chromosome: 1	95.359	237	10	1	1	237	33161	32926	6.47e-103
WGOK-210514C_B06_rnaviral_assembled_NODE_41487_length_237_cov_0.951220_g40543_i0	237	No	NA	2	1	0	Low-quality	Genome-fragment	0.37	HMM-based (lower-bound)	0	1		WGOK-210514C_B06_rnaviral_assembled	NC_049952.1	Escherichia virus Lambda_2B8 genome assembly, chromosome: 1	95.359	237	10	1	1	237	33327	33092	6.47e-103
WGOK-210514C_B06_rnaviral_assembled_NODE_41487_length_237_cov_0.951220_g40543_i0	237	No	NA	2	1	0	Low-quality	Genome-fragment	0.37	HMM-based (lower-bound)	0	1		WGOK-210514C_B06_rnaviral_assembled	NC_049945.1	Stx2-converting phage Stx2a_WGPS6 proviral DNA, complete genome	97.126	174	5	0	64	237	8724	8551	1.86e-78
WGOK-210524_B06_rnaviral_assembled_NODE_77900_length_237_cov_1.719512_g75688_i0	237	No	NA	1	1	0	Low-quality	Genome-fragment	0.21	AAI-based (high-confidence)	0	1		WGOK-210524_B06_rnaviral_assembled	NC_041899.1	Klebsiella phage vB_Kpn_IME260, complete genome	99.156	237	2	0	1	237	20849	21085	1.76e-118
WGOK-210524_B06_rnaviral_assembled_NODE_77900_length_237_cov_1.719512_g75688_i0	237	No	NA	1	1	0	Low-quality	Genome-fragment	0.21	AAI-based (high-confidence)	0	1		WGOK-210524_B06_rnaviral_assembled	NC_042093.1	Klebsiella phage Sugarland, complete genome	97.89	237	5	0	1	237	21263	21499	1.77e-113
WM06-210525-14_B06_rnaviral_assembled_NODE_46876_length_237_cov_1.280488_g44896_i0	237	No	NA	1	1	0	Low-quality	Genome-fragment	4.01	HMM-based (lower-bound)	0	1		WM06-210525-14_B06_rnaviral_assembled	NC_001504.1	Melon necrotic spot virus, genome	94.515	237	13	0	1	237	1580	1816	3.9e-100
WM08-210511-14_B06_rnaviral_assembled_NODE_28169_length_237_cov_0.951220_g26464_i0	237	No	NA	1	1	0	Low-quality	Genome-fragment	0.1	HMM-based (lower-bound)	0	1		WM08-210511-14_B06_rnaviral_assembled	NC_055733.1	Aeromonas phage Ah1, complete genome	96.203	237	9	0	1	237	126892	127128	8.32e-107
WM08-210615-14_B06_rnaviral_assembled_NODE_41013_length_237_cov_1.670732_g39532_i0	237	No	NA	2	2	0	Low-quality	Genome-fragment	0.39	HMM-based (lower-bound)	0	1		WM08-210615-14_B06_rnaviral_assembled	NC_048732.1	Klebsiella phage Seifer, complete genome	98.729	236	3	0	2	237	18299	18064	2.95e-116
WM08-210615-14_B06_rnaviral_assembled_NODE_41013_length_237_cov_1.670732_g39532_i0	237	No	NA	2	2	0	Low-quality	Genome-fragment	0.39	HMM-based (lower-bound)	0	1		WM08-210615-14_B06_rnaviral_assembled	NC_052987.1	Klebsiella phage KPN N98, complete genome	98.305	236	4	0	2	237	22589	22354	1.37e-114
WM08-210615-14_B06_rnaviral_assembled_NODE_41013_length_237_cov_1.670732_g39532_i0	237	No	NA	2	2	0	Low-quality	Genome-fragment	0.39	HMM-based (lower-bound)	0	1		WM08-210615-14_B06_rnaviral_assembled	NC_052988.1	Klebsiella phage KPN U2874, complete genome	98.305	236	4	0	2	237	22589	22354	1.37e-114
WM08-210615-14_B06_rnaviral_assembled_NODE_41013_length_237_cov_1.670732_g39532_i0	237	No	NA	2	2	0	Low-quality	Genome-fragment	0.39	HMM-based (lower-bound)	0	1		WM08-210615-14_B06_rnaviral_assembled	NC_048670.1	Klebsiella phage KPN N137, complete genome	98.305	236	4	0	2	237	22589	22354	1.37e-114
WM08-210615-14_B06_rnaviral_assembled_NODE_41013_length_237_cov_1.670732_g39532_i0	237	No	NA	2	2	0	Low-quality	Genome-fragment	0.39	HMM-based (lower-bound)	0	1		WM08-210615-14_B06_rnaviral_assembled	NC_048805.1	Klebsiella phage Soft, complete genome	94.068	236	14	0	2	237	39347	39582	6.52e-98
WM08-210615-14_B06_rnaviral_assembled_NODE_41013_length_237_cov_1.670732_g39532_i0	237	No	NA	2	2	0	Low-quality	Genome-fragment	0.39	HMM-based (lower-bound)	0	1		WM08-210615-14_B06_rnaviral_assembled	NC_052993.1	Salmonella phage ER19, complete genome	92.92	113	8	0	124	236	42891	43003	1.53e-39
WM08-210615-14_B06_rnaviral_assembled_NODE_41013_length_237_cov_1.670732_g39532_i0	237	No	NA	2	2	0	Low-quality	Genome-fragment	0.39	HMM-based (lower-bound)	0	1		WM08-210615-14_B06_rnaviral_assembled	NC_048727.1	Salmonella phage Siskin, complete genome	92.92	113	8	0	124	236	18178	18066	1.53e-39
WM08-210615-14_B06_rnaviral_assembled_NODE_41013_length_237_cov_1.670732_g39532_i0	237	No	NA	2	2	0	Low-quality	Genome-fragment	0.39	HMM-based (lower-bound)	0	1		WM08-210615-14_B06_rnaviral_assembled	NC_052998.1	Salmonella phage ST-374, complete genome	92.92	113	8	0	124	236	42106	42218	1.53e-39
WM08-210615-14_B06_rnaviral_assembled_NODE_41013_length_237_cov_1.670732_g39532_i0	237	No	NA	2	2	0	Low-quality	Genome-fragment	0.39	HMM-based (lower-bound)	0	1		WM08-210615-14_B06_rnaviral_assembled	NC_052997.1	Salmonella phage ST-118, complete genome	92.92	113	8	0	124	236	17254	17142	1.53e-39
WM08-210615-14_B06_rnaviral_assembled_NODE_41013_length_237_cov_1.670732_g39532_i0	237	No	NA	2	2	0	Low-quality	Genome-fragment	0.39	HMM-based (lower-bound)	0	1		WM08-210615-14_B06_rnaviral_assembled	NC_048648.1	Salmonella phage ST-101, complete genome	92.92	113	8	0	124	236	9237	9125	1.53e-39
WM08-210615-14_B06_rnaviral_assembled_NODE_41013_length_237_cov_1.670732_g39532_i0	237	No	NA	2	2	0	Low-quality	Genome-fragment	0.39	HMM-based (lower-bound)	0	1		WM08-210615-14_B06_rnaviral_assembled	NC_052992.1	Salmonella phage KNP6, complete genome	92.035	113	9	0	124	236	17047	16935	7.1e-38
WM08-210615-14_B06_rnaviral_assembled_NODE_41013_length_237_cov_1.670732_g39532_i0	237	No	NA	2	2	0	Low-quality	Genome-fragment	0.39	HMM-based (lower-bound)	0	1		WM08-210615-14_B06_rnaviral_assembled	NC_053007.1	Salmonella phage ER6, complete genome	92.035	113	9	0	124	236	58560	58672	7.1e-38
WM08-210615-14_B06_rnaviral_assembled_NODE_41013_length_237_cov_1.670732_g39532_i0	237	No	NA	2	2	0	Low-quality	Genome-fragment	0.39	HMM-based (lower-bound)	0	1		WM08-210615-14_B06_rnaviral_assembled	NC_053006.1	Salmonella phage ER3, complete genome	92.035	113	9	0	124	236	30309	30197	7.1e-38
WM08-210615-14_B06_rnaviral_assembled_NODE_41013_length_237_cov_1.670732_g39532_i0	237	No	NA	2	2	0	Low-quality	Genome-fragment	0.39	HMM-based (lower-bound)	0	1		WM08-210615-14_B06_rnaviral_assembled	NC_052999.1	Salmonella phage ER24, complete genome	92.035	113	9	0	124	236	40352	40240	7.1e-38
WM08-210615-14_B06_rnaviral_assembled_NODE_41013_length_237_cov_1.670732_g39532_i0	237	No	NA	2	2	0	Low-quality	Genome-fragment	0.39	HMM-based (lower-bound)	0	1		WM08-210615-14_B06_rnaviral_assembled	NC_052996.1	Salmonella phage BPS4, complete genome	92.035	113	9	0	124	236	50778	50890	7.1e-38
WM08-210615-14_B06_rnaviral_assembled_NODE_41013_length_237_cov_1.670732_g39532_i0	237	No	NA	2	2	0	Low-quality	Genome-fragment	0.39	HMM-based (lower-bound)	0	1		WM08-210615-14_B06_rnaviral_assembled	NC_052995.1	Salmonella phage BPS2, complete genome	92.035	113	9	0	124	236	49109	49221	7.1e-38
WM08-210615-14_B06_rnaviral_assembled_NODE_41013_length_237_cov_1.670732_g39532_i0	237	No	NA	2	2	0	Low-quality	Genome-fragment	0.39	HMM-based (lower-bound)	0	1		WM08-210615-14_B06_rnaviral_assembled	NC_052994.1	Salmonella phage BPS1, complete genome	92.035	113	9	0	124	236	40754	40866	7.1e-38
WM08-210615-14_B06_rnaviral_assembled_NODE_41013_length_237_cov_1.670732_g39532_i0	237	No	NA	2	2	0	Low-quality	Genome-fragment	0.39	HMM-based (lower-bound)	0	1		WM08-210615-14_B06_rnaviral_assembled	NC_052991.1	Serratia phage KpYy_1_41, complete genome	92.035	113	9	0	124	236	37033	37145	7.1e-38
WM08-210615-14_B06_rnaviral_assembled_NODE_41013_length_237_cov_1.670732_g39532_i0	237	No	NA	2	2	0	Low-quality	Genome-fragment	0.39	HMM-based (lower-bound)	0	1		WM08-210615-14_B06_rnaviral_assembled	NC_029045.1	Salmonella phage 37, complete genome	92.035	113	9	0	124	236	18084	17972	7.1e-38
WM08-210615-14_B06_rnaviral_assembled_NODE_41013_length_237_cov_1.670732_g39532_i0	237	No	NA	2	2	0	Low-quality	Genome-fragment	0.39	HMM-based (lower-bound)	0	1		WM08-210615-14_B06_rnaviral_assembled	NC_048632.1	Salmonella phage 35, complete genome	92.035	113	9	0	124	236	14149	14037	7.1e-38
WM08-210615-14_B06_rnaviral_assembled_NODE_41013_length_237_cov_1.670732_g39532_i0	237	No	NA	2	2	0	Low-quality	Genome-fragment	0.39	HMM-based (lower-bound)	0	1		WM08-210615-14_B06_rnaviral_assembled	NC_025442.1	Salmonella phage Chi, complete genome	92.035	113	9	0	124	236	18135	18023	7.1e-38
WM08-210615-14_B06_rnaviral_assembled_NODE_41013_length_237_cov_1.670732_g39532_i0	237	No	NA	2	2	0	Low-quality	Genome-fragment	0.39	HMM-based (lower-bound)	0	1		WM08-210615-14_B06_rnaviral_assembled	NC_021315.1	Enterobacteria phage Chi, complete genome	92.035	113	9	0	124	236	39364	39252	7.1e-38
WM08-210615-14_B06_rnaviral_assembled_NODE_41013_length_237_cov_1.670732_g39532_i0	237	No	NA	2	2	0	Low-quality	Genome-fragment	0.39	HMM-based (lower-bound)	0	1		WM08-210615-14_B06_rnaviral_assembled	NC_053005.1	Enterobacter phage KNP7, complete genome	91.15	113	10	0	124	236	38960	38848	3.3e-36
WM08-210615-14_B06_rnaviral_assembled_NODE_41013_length_237_cov_1.670732_g39532_i0	237	No	NA	2	2	0	Low-quality	Genome-fragment	0.39	HMM-based (lower-bound)	0	1		WM08-210615-14_B06_rnaviral_assembled	NC_048666.1	Salmonella phage YSD1 strain YSD1_PHAGE genome assembly	91.15	113	10	0	124	236	18121	18009	3.3e-36
WM08-210615-14_B06_rnaviral_assembled_NODE_41013_length_237_cov_1.670732_g39532_i0	237	No	NA	2	2	0	Low-quality	Genome-fragment	0.39	HMM-based (lower-bound)	0	1		WM08-210615-14_B06_rnaviral_assembled	NC_021780.1	Salmonella phage FSL SP-088, complete genome	90.909	110	10	0	124	233	41377	41486	1.54e-34
WM08-210615-14_B06_rnaviral_assembled_NODE_41013_length_237_cov_1.670732_g39532_i0	237	No	NA	2	2	0	Low-quality	Genome-fragment	0.39	HMM-based (lower-bound)	0	1		WM08-210615-14_B06_rnaviral_assembled	NC_053003.1	Salmonella phage vB_SalS_ABTNLsp1, complete genome	90.265	113	11	0	124	236	17987	17875	1.54e-34
WM08-210615-14_B06_rnaviral_assembled_NODE_41013_length_237_cov_1.670732_g39532_i0	237	No	NA	2	2	0	Low-quality	Genome-fragment	0.39	HMM-based (lower-bound)	0	1		WM08-210615-14_B06_rnaviral_assembled	NC_053001.1	UNVERIFIED: Salmonella phage SeZq-1, complete genome	90.909	110	10	0	124	233	4118	4227	1.54e-34
WM08-210615-14_B06_rnaviral_assembled_NODE_41013_length_237_cov_1.670732_g39532_i0	237	No	NA	2	2	0	Low-quality	Genome-fragment	0.39	HMM-based (lower-bound)	0	1		WM08-210615-14_B06_rnaviral_assembled	NC_053000.1	UNVERIFIED: Salmonella phage SeWh-1, complete genome	90.909	110	10	0	124	233	41909	42018	1.54e-34
WM08-210615-14_B06_rnaviral_assembled_NODE_41013_length_237_cov_1.670732_g39532_i0	237	No	NA	2	2	0	Low-quality	Genome-fragment	0.39	HMM-based (lower-bound)	0	1		WM08-210615-14_B06_rnaviral_assembled	NC_048683.1	Salmonella phage KFS-SE1, complete genome	90.265	113	11	0	124	236	17188	17076	1.54e-34
WM08-210615-14_B06_rnaviral_assembled_NODE_41013_length_237_cov_1.670732_g39532_i0	237	No	NA	2	2	0	Low-quality	Genome-fragment	0.39	HMM-based (lower-bound)	0	1		WM08-210615-14_B06_rnaviral_assembled	NC_048655.1	Salmonella phage BSPM4, complete genome	90.265	113	11	0	124	236	17775	17663	1.54e-34
WM08-210615-14_B06_rnaviral_assembled_NODE_41013_length_237_cov_1.670732_g39532_i0	237	No	NA	2	2	0	Low-quality	Genome-fragment	0.39	HMM-based (lower-bound)	0	1		WM08-210615-14_B06_rnaviral_assembled	NC_053002.1	Escherichia phage Utah, complete genome	90.265	113	11	0	124	236	18129	18017	1.54e-34
WM08-210615-14_B06_rnaviral_assembled_NODE_41013_length_237_cov_1.670732_g39532_i0	237	No	NA	2	2	0	Low-quality	Genome-fragment	0.39	HMM-based (lower-bound)	0	1		WM08-210615-14_B06_rnaviral_assembled	NC_031930.1	Salmonella phage 118970_sal1, complete genome	90.265	113	11	0	124	236	18193	18081	1.54e-34
WM08-210615-14_B06_rnaviral_assembled_NODE_41013_length_237_cov_1.670732_g39532_i0	237	No	NA	2	2	0	Low-quality	Genome-fragment	0.39	HMM-based (lower-bound)	0	1		WM08-210615-14_B06_rnaviral_assembled	NC_031228.1	Salmonella phage BP12C, complete genome	90.909	110	10	0	124	233	42426	42535	1.54e-34
WM08-210615-14_B06_rnaviral_assembled_NODE_41013_length_237_cov_1.670732_g39532_i0	237	No	NA	2	2	0	Low-quality	Genome-fragment	0.39	HMM-based (lower-bound)	0	1		WM08-210615-14_B06_rnaviral_assembled	NC_019417.1	Salmonella phage SPN19, complete genome	90.909	110	10	0	124	233	41461	41570	1.54e-34
WR03-210622-14_B06_rnaviral_assembled_NODE_29021_length_237_cov_1.079268_g27025_i0	237	No	NA	1	1	0	Low-quality	Genome-fragment	0.18	HMM-based (lower-bound)	0	1		WR03-210622-14_B06_rnaviral_assembled	NC_028478.1	Tomato brown rugose fruit virus isolate Tom1-Jo, complete genome	99.578	237	1	0	1	237	4439	4675	3.79e-120
SL505982_rnaviral_assembled_NODE_19168_length_236_cov_0.957055_g18173_i0	236	No	NA	1	1	0	Low-quality	Genome-fragment	2.05	HMM-based (lower-bound)	0	1		SL505982_rnaviral_assembled	NC_002692.1	Tomato mosaic virus, complete genome	99.153	236	2	0	1	236	5463	5228	6.31e-118
SL505985_rnaviral_assembled_NODE_27920_length_236_cov_2.024540_g26954_i0	236	No	NA	1	1	0	Low-quality	Genome-fragment	0.18	HMM-based (lower-bound)	0	1		SL505985_rnaviral_assembled	NC_001801.1	Cucumber green mottle mosaic virus, complete genome	96.186	236	9	0	1	236	388	623	2.98e-106
SL505987_rnaviral_assembled_NODE_32397_length_236_cov_0.957055_g30289_i0	236	No	NA	1	1	0	Low-quality	Genome-fragment	3.36	HMM-based (lower-bound)	0	1		SL505987_rnaviral_assembled	NC_030922.1	Mamastrovirus 1 genomic RNA, complete genome, isolate: V1347	93.562	233	15	0	4	236	3725	3493	1.4e-94
SL506000_rnaviral_assembled_NODE_26541_length_236_cov_3.822086_g25215_i0	236	No	NA	1	1	0	Low-quality	Genome-fragment	3.99	HMM-based (lower-bound)	0	1		SL506000_rnaviral_assembled	NC_001504.1	Melon necrotic spot virus, genome	96.17	235	9	0	1	235	1366	1132	1.07e-105
SL506000_rnaviral_assembled_NODE_26917_length_236_cov_0.901840_g25591_i0	236	No	NA	1	0	0	Low-quality	Genome-fragment	0.23	AAI-based (high-confidence)	0	1	no viral genes detected	SL506000_rnaviral_assembled	NC_055889.1	CrAssphage cr53_1, complete genome	97.034	236	7	0	1	236	84548	84313	1.38e-109
SL506004_rnaviral_assembled_NODE_26055_length_236_cov_2.380368_g24750_i0	236	No	NA	1	1	0	Low-quality	Genome-fragment	0.18	HMM-based (lower-bound)	0	1		SL506004_rnaviral_assembled	NC_003630.1	Pepper mild mottle virus, complete genome	100	236	0	0	1	236	4559	4324	2.91e-121
SL506007_rnaviral_assembled_NODE_27569_length_236_cov_0.957055_g26437_i0	236	No	NA	1	1	0	Low-quality	Genome-fragment	5.5	HMM-based (lower-bound)	0	1		SL506007_rnaviral_assembled	NC_019453.1	Caulobacter phage phiCb5, complete genome	97.436	234	6	0	1	234	3074	3307	3.82e-110
SL506012_rnaviral_assembled_NODE_24070_length_236_cov_2.417178_g23084_i0	236	No	NA	2	0	0	Low-quality	Genome-fragment	0.23	AAI-based (high-confidence)	0	1	no viral genes detected	SL506012_rnaviral_assembled	NC_055895.1	CrAssphage cr7_1, complete genome	97.009	234	7	0	3	236	16195	16428	1.78e-108
SL506012_rnaviral_assembled_NODE_24070_length_236_cov_2.417178_g23084_i0	236	No	NA	2	0	0	Low-quality	Genome-fragment	0.23	AAI-based (high-confidence)	0	1	no viral genes detected	SL506012_rnaviral_assembled	NC_055899.1	CrAssphage cr124_1, complete genome	96.581	234	8	0	3	236	39331	39098	8.28e-107
SL506021_rnaviral_assembled_NODE_30326_length_236_cov_0.957055_g28179_i0	236	No	NA	1	1	0	Low-quality	Genome-fragment	0.18	HMM-based (lower-bound)	0	1		SL506021_rnaviral_assembled	NC_003630.1	Pepper mild mottle virus, complete genome	98.729	236	3	0	1	236	162	397	2.93e-116
SL506021_rnaviral_assembled_NODE_30329_length_236_cov_0.957055_g28182_i0	236	No	NA	1	1	0	Low-quality	Genome-fragment	0.18	HMM-based (lower-bound)	0	1		SL506021_rnaviral_assembled	NC_001801.1	Cucumber green mottle mosaic virus, complete genome	95.763	236	10	0	1	236	2759	2524	1.38e-104
SL506035_rnaviral_assembled_NODE_32074_length_236_cov_0.957055_g30595_i0	236	No	NA	1	1	0	Low-quality	Genome-fragment	2.05	HMM-based (lower-bound)	0	1		SL506035_rnaviral_assembled	NC_009041.1	Rehmannia mosaic virus, complete genome	94.043	235	14	0	2	236	5213	4979	2.33e-97
SL506040_rnaviral_assembled_NODE_30143_length_236_cov_2.343558_g29082_i0	236	No	NA	1	0	0	Low-quality	Genome-fragment	0.69	AAI-based (high-confidence)	0	1	no viral genes detected	SL506040_rnaviral_assembled	NC_009542.2	Aeromonas phage phiO18P, complete genome	93.22	236	16	0	1	236	5404	5169	1.4e-94
SL506040_rnaviral_assembled_NODE_30483_length_236_cov_0.957055_g29422_i0	236	No	NA	1	1	0	Low-quality	Genome-fragment	0.51	AAI-based (high-confidence)	0	1		SL506040_rnaviral_assembled	NC_019704.1	Enterobacteria phage mEp237, complete genome	90.336	238	19	3	1	236	35750	35515	6.63e-83
SL506044_rnaviral_assembled_NODE_39204_length_236_cov_0.957055_g38063_i0	236	No	NA	1	1	0	Low-quality	Genome-fragment	0.39	HMM-based (lower-bound)	0	1		SL506044_rnaviral_assembled	NC_052973.1	Xylella phage Bacata genome assembly, chromosome: 1	96.154	234	9	0	3	236	6163	5930	3.85e-105
SL506044_rnaviral_assembled_NODE_39204_length_236_cov_0.957055_g38063_i0	236	No	NA	1	1	0	Low-quality	Genome-fragment	0.39	HMM-based (lower-bound)	0	1		SL506044_rnaviral_assembled	NC_042345.1	Phage Salvo, complete genome	96.154	234	9	0	3	236	38428	38661	3.85e-105
SL506044_rnaviral_assembled_NODE_39204_length_236_cov_0.957055_g38063_i0	236	No	NA	1	1	0	Low-quality	Genome-fragment	0.39	HMM-based (lower-bound)	0	1		SL506044_rnaviral_assembled	NC_042344.1	Phage Sano, complete genome	93.644	236	15	0	1	236	38724	38959	3.02e-96
SL506044_rnaviral_assembled_NODE_39331_length_236_cov_0.957055_g38190_i0	236	No	NA	1	1	0	Low-quality	Genome-fragment	0.36	HMM-based (lower-bound)	0	1		SL506044_rnaviral_assembled	NC_028699.1	Salmonella phage SEN34, complete genome	96.61	236	8	0	1	236	7047	6812	6.4e-108
SL506052_rnaviral_assembled_NODE_20471_length_236_cov_1.779141_g19890_i0	236	No	NA	1	0	0	Low-quality	Genome-fragment	0.48	AAI-based (high-confidence)	0	1	no viral genes detected	SL506052_rnaviral_assembled	NC_023575.1	Pseudomonas phage vB_PaeP_Tr60_Ab31	90.058	171	17	0	66	236	30381	30211	8.88e-57
SL506055_rnaviral_assembled_NODE_22203_length_236_cov_2.355828_g21600_i0	236	No	NA	1	0	0	Low-quality	Genome-fragment	0.09	AAI-based (medium-confidence)	0	1	no viral genes detected	SL506055_rnaviral_assembled	NC_022096.1	Pseudomonas phage PaBG, complete genome	91.667	60	5	0	90	149	105290	105231	4.37e-15
SL506056_rnaviral_assembled_NODE_24831_length_236_cov_0.957055_g24007_i0	236	No	NA	1	1	0	Low-quality	Genome-fragment	0.14	AAI-based (high-confidence)	0	1		SL506056_rnaviral_assembled	NC_055715.1	Klebsiella phage KPV15, complete genome	98.214	168	2	1	23	190	69733	69899	6.68e-78
SL506056_rnaviral_assembled_NODE_24831_length_236_cov_0.957055_g24007_i0	236	No	NA	1	1	0	Low-quality	Genome-fragment	0.14	AAI-based (high-confidence)	0	1		SL506056_rnaviral_assembled	NC_028686.1	Klebsiella phage JD18, complete genome	96.429	168	5	1	23	190	48819	48985	6.72e-73
SL506056_rnaviral_assembled_NODE_24831_length_236_cov_0.957055_g24007_i0	236	No	NA	1	1	0	Low-quality	Genome-fragment	0.14	AAI-based (high-confidence)	0	1		SL506056_rnaviral_assembled	NC_055748.1	Klebsiella phage Mineola, complete genome	95.833	168	6	1	23	190	57548	57714	3.13e-71
SL506056_rnaviral_assembled_NODE_24831_length_236_cov_0.957055_g24007_i0	236	No	NA	1	1	0	Low-quality	Genome-fragment	0.14	AAI-based (high-confidence)	0	1		SL506056_rnaviral_assembled	NC_031087.1	Klebsiella phage vB_KpnM_KpV477, complete genome	94.643	168	8	1	23	190	60006	60172	6.77e-68
SL506056_rnaviral_assembled_NODE_24831_length_236_cov_0.957055_g24007_i0	236	No	NA	1	1	0	Low-quality	Genome-fragment	0.14	AAI-based (high-confidence)	0	1		SL506056_rnaviral_assembled	NC_055768.1	Klebsiella phage KP179, complete genome	92.262	168	12	1	23	190	94505	94339	3.17e-61
SL506056_rnaviral_assembled_NODE_24831_length_236_cov_0.957055_g24007_i0	236	No	NA	1	1	0	Low-quality	Genome-fragment	0.14	AAI-based (high-confidence)	0	1		SL506056_rnaviral_assembled	NC_031095.1	Klebsiella phage PKO111, complete genome	90.476	168	15	1	23	190	47471	47305	3.2e-56
SL506058_rnaviral_assembled_NODE_45250_length_236_cov_2.993865_g44009_i0	236	No	NA	1	0	0	Low-quality	Genome-fragment	0.58	AAI-based (medium-confidence)	0	1	no viral genes detected	SL506058_rnaviral_assembled	NC_047958.1	Burkholderia phage vB_BmuP_KL4, complete genome	100	28	0	0	175	202	4170	4197	1.23e-05
SL506061_rnaviral_assembled_NODE_15109_length_236_cov_1.595092_g14709_i0	236	No	NA	1	1	0	Low-quality	Genome-fragment	0.7	AAI-based (high-confidence)	0	1		SL506061_rnaviral_assembled	NC_009542.2	Aeromonas phage phiO18P, complete genome	92.797	236	17	0	1	236	18089	17854	6.54e-93
SL506066_rnaviral_assembled_NODE_42681_length_236_cov_0.957055_g41066_i0	236	No	NA	1	1	0	Low-quality	Genome-fragment	2.05	HMM-based (lower-bound)	0	1		SL506066_rnaviral_assembled	NC_001556.1	Tobacco mild green mosaic virus, complete genome	98.729	236	3	0	1	236	5413	5178	2.93e-116
SL506067_rnaviral_assembled_NODE_39718_length_236_cov_5.116564_g38074_i0	236	No	NA	1	1	0	Low-quality	Genome-fragment	3.99	HMM-based (lower-bound)	0	1		SL506067_rnaviral_assembled	NC_001504.1	Melon necrotic spot virus, genome	97.447	235	6	0	1	235	1498	1264	1.06e-110
SL506067_rnaviral_assembled_NODE_40084_length_236_cov_0.957055_g38440_i0	236	No	NA	1	0	0	Low-quality	Genome-fragment	0.23	AAI-based (high-confidence)	0	1	no viral genes detected	SL506067_rnaviral_assembled	NC_055895.1	CrAssphage cr7_1, complete genome	93.651	189	12	0	1	189	9902	9714	4.02e-75
SL506070_rnaviral_assembled_NODE_40207_length_236_cov_2.466258_g38689_i0	236	No	NA	1	1	0	Low-quality	Genome-fragment	0.18	HMM-based (lower-bound)	0	1		SL506070_rnaviral_assembled	NC_001801.1	Cucumber green mottle mosaic virus, complete genome	95.339	236	11	0	1	236	3849	4084	6.44e-103
SL506171_rnaviral_assembled_NODE_39062_length_236_cov_0.920245_g36884_i0	236	No	NA	1	1	0	Low-quality	Genome-fragment	1.81	HMM-based (lower-bound)	0	1		SL506171_rnaviral_assembled	NC_033045.1	Hubei picorna-like virus 62 strain spider133936 hypothetical protein gene, complete cds	93.22	236	16	0	1	236	6745	6980	1.4e-94
SL506171_rnaviral_assembled_NODE_39062_length_236_cov_0.920245_g36884_i0	236	No	NA	1	1	0	Low-quality	Genome-fragment	1.81	HMM-based (lower-bound)	0	1		SL506171_rnaviral_assembled	NC_032990.1	Hubei picorna-like virus 63 strain insectZJ97544 hypothetical protein gene, complete cds	92.373	236	18	0	1	236	6715	6950	3.04e-91
SL506183_rnaviral_assembled_NODE_26973_length_236_cov_0.957055_g25242_i0	236	No	NA	1	1	0	Low-quality	Genome-fragment	3.99	HMM-based (lower-bound)	0	1		SL506183_rnaviral_assembled	NC_001504.1	Melon necrotic spot virus, genome	96.154	234	9	0	3	236	2200	2433	3.85e-105
SL506193_rnaviral_assembled_NODE_26845_length_236_cov_0.957055_g25568_i0	236	No	NA	1	1	0	Low-quality	Genome-fragment	0.18	HMM-based (lower-bound)	0	1		SL506193_rnaviral_assembled	NC_030229.1	Tropical soda apple mosaic virus isolate Okeechobee, complete genome	99.576	236	1	0	1	236	3936	3701	1.36e-119
SL506195_rnaviral_assembled_NODE_36625_length_236_cov_0.957055_g35005_i0	236	No	NA	1	1	0	Low-quality	Genome-fragment	0.18	HMM-based (lower-bound)	0	1		SL506195_rnaviral_assembled	NC_002692.1	Tomato mosaic virus, complete genome	99.153	236	2	0	1	236	4635	4870	6.31e-118
SL506195_rnaviral_assembled_NODE_36625_length_236_cov_0.957055_g35005_i0	236	No	NA	1	1	0	Low-quality	Genome-fragment	0.18	HMM-based (lower-bound)	0	1		SL506195_rnaviral_assembled	NC_022230.1	Tomato mottle mosaic virus isolate MX5, complete genome	90.598	234	22	0	1	234	4639	4872	1.84e-83
SL506206_rnaviral_assembled_NODE_57286_length_236_cov_2.496933_g55057_i0	236	No	NA	1	1	0	Low-quality	Genome-fragment	0.18	HMM-based (lower-bound)	0	1		SL506206_rnaviral_assembled	NC_003630.1	Pepper mild mottle virus, complete genome	100	236	0	0	1	236	4515	4750	2.91e-121
SL506216_rnaviral_assembled_NODE_55410_length_236_cov_0.957055_g53193_i0	236	No	NA	1	1	0	Low-quality	Genome-fragment	0.1	HMM-based (lower-bound)	0	1		SL506216_rnaviral_assembled	NC_048645.1	Cronobacter phage vB_CsaM_leB, complete genome	98.305	236	4	0	1	236	122649	122414	1.37e-114
SL506216_rnaviral_assembled_NODE_55410_length_236_cov_0.957055_g53193_i0	236	No	NA	1	1	0	Low-quality	Genome-fragment	0.1	HMM-based (lower-bound)	0	1		SL506216_rnaviral_assembled	NC_028755.1	Citrobacter phage Margaery, complete genome	98.305	236	4	0	1	236	123443	123208	1.37e-114
SL506216_rnaviral_assembled_NODE_55410_length_236_cov_0.957055_g53193_i0	236	No	NA	1	1	0	Low-quality	Genome-fragment	0.1	HMM-based (lower-bound)	0	1		SL506216_rnaviral_assembled	NC_048646.1	Cronobacter phage vB_CsaM_leE, complete genome	96.186	236	9	0	1	236	125224	124989	2.98e-106
SL506216_rnaviral_assembled_NODE_55410_length_236_cov_0.957055_g53193_i0	236	No	NA	1	1	0	Low-quality	Genome-fragment	0.1	HMM-based (lower-bound)	0	1		SL506216_rnaviral_assembled	NC_019398.1	Cronobacter phage vB_CsaM_GAP161, complete genome	93.644	236	15	0	1	236	122816	122581	3.02e-96
SL506220_rnaviral_assembled_NODE_37490_length_236_cov_0.957055_g35581_i0	236	No	NA	1	1	0	Low-quality	Genome-fragment	0.1	HMM-based (lower-bound)	0	1		SL506220_rnaviral_assembled	NC_019398.1	Cronobacter phage vB_CsaM_GAP161, complete genome	91.489	235	20	0	1	235	168110	168344	2.37e-87
SL506220_rnaviral_assembled_NODE_37490_length_236_cov_0.957055_g35581_i0	236	No	NA	1	1	0	Low-quality	Genome-fragment	0.1	HMM-based (lower-bound)	0	1		SL506220_rnaviral_assembled	NC_014467.1	Enterobacteria phage RB16, complete genome	91.489	235	20	0	1	235	167231	167465	2.37e-87
SL506220_rnaviral_assembled_NODE_37490_length_236_cov_0.957055_g35581_i0	236	No	NA	1	1	0	Low-quality	Genome-fragment	0.1	HMM-based (lower-bound)	0	1		SL506220_rnaviral_assembled	NC_048646.1	Cronobacter phage vB_CsaM_leE, complete genome	90.323	217	21	0	19	235	172178	172394	1.12e-75
SL506221_rnaviral_assembled_NODE_18272_length_236_cov_0.957055_g17127_i0	236	No	NA	1	1	0	Low-quality	Genome-fragment	0.21	HMM-based (lower-bound)	0	1		SL506221_rnaviral_assembled	NC_024711.1	Uncultured crAssphage, complete genome	98.305	236	4	0	1	236	27813	28048	1.37e-114
SL506229_rnaviral_assembled_NODE_39347_length_236_cov_0.957055_g36958_i0	236	No	NA	1	1	0	Low-quality	Genome-fragment	0.18	HMM-based (lower-bound)	0	1		SL506229_rnaviral_assembled	NC_009041.1	Rehmannia mosaic virus, complete genome	94.068	236	14	0	1	236	4944	4709	6.49e-98
SL506242_rnaviral_assembled_NODE_26518_length_236_cov_1.914110_g24906_i0	236	No	NA	1	1	0	Low-quality	Genome-fragment	0.18	HMM-based (lower-bound)	0	1		SL506242_rnaviral_assembled	NC_001801.1	Cucumber green mottle mosaic virus, complete genome	97.863	234	5	0	1	234	282	49	8.22e-112
SL506244_rnaviral_assembled_NODE_17244_length_236_cov_6.840491_g16173_i0	236	No	NA	1	1	0	Low-quality	Genome-fragment	0.18	HMM-based (lower-bound)	0	1		SL506244_rnaviral_assembled	NC_001801.1	Cucumber green mottle mosaic virus, complete genome	95.339	236	11	0	1	236	4080	3845	6.44e-103
SL506250_rnaviral_assembled_NODE_28674_length_236_cov_0.957055_g27110_i0	236	No	NA	1	0	0	Low-quality	Genome-fragment	0.53	AAI-based (high-confidence)	0	1	no viral genes detected	SL506250_rnaviral_assembled	NC_021190.1	Enterobacteria phage phi80, complete genome	98.113	53	0	1	185	236	34586	34534	2.61e-17
SL506256_rnaviral_assembled_NODE_24464_length_236_cov_2.073620_g23303_i0	236	No	NA	1	1	0	Low-quality	Genome-fragment	0.14	AAI-based (high-confidence)	0	1		SL506256_rnaviral_assembled	NC_020879.1	Aeromonas phage Aes012, complete genome	98.305	236	4	0	1	236	104781	104546	1.37e-114
SL506256_rnaviral_assembled_NODE_24464_length_236_cov_2.073620_g23303_i0	236	No	NA	1	1	0	Low-quality	Genome-fragment	0.14	AAI-based (high-confidence)	0	1		SL506256_rnaviral_assembled	NC_019543.1	Aeromonas phage Aes508, complete genome	95.763	236	10	0	1	236	103216	102981	1.38e-104
SL506256_rnaviral_assembled_NODE_24464_length_236_cov_2.073620_g23303_i0	236	No	NA	1	1	0	Low-quality	Genome-fragment	0.14	AAI-based (high-confidence)	0	1		SL506256_rnaviral_assembled	NC_055747.1	Aeromonas phage 60AhydR15PP, complete genome	94.492	236	13	0	1	236	163961	164196	1.39e-99
SL506256_rnaviral_assembled_NODE_24464_length_236_cov_2.073620_g23303_i0	236	No	NA	1	1	0	Low-quality	Genome-fragment	0.14	AAI-based (high-confidence)	0	1		SL506256_rnaviral_assembled	NC_042019.1	Aeromonas phage AS-gz, complete genome	94.492	236	13	0	1	236	21161	20926	1.39e-99
SL506256_rnaviral_assembled_NODE_24464_length_236_cov_2.073620_g23303_i0	236	No	NA	1	1	0	Low-quality	Genome-fragment	0.14	AAI-based (high-confidence)	0	1		SL506256_rnaviral_assembled	NC_014635.1	Aeromonas phage phiAS4, complete genome	94.492	236	13	0	1	236	64043	64278	1.39e-99
SL506256_rnaviral_assembled_NODE_24464_length_236_cov_2.073620_g23303_i0	236	No	NA	1	1	0	Low-quality	Genome-fragment	0.14	AAI-based (high-confidence)	0	1		SL506256_rnaviral_assembled	NC_055746.1	Aeromonas phage 50AhydR13PP, complete genome	94.068	236	14	0	1	236	124514	124749	6.49e-98
SL506256_rnaviral_assembled_NODE_24464_length_236_cov_2.073620_g23303_i0	236	No	NA	1	1	0	Low-quality	Genome-fragment	0.14	AAI-based (high-confidence)	0	1		SL506256_rnaviral_assembled	NC_029000.1	Stenotrophomonas phage IME13, complete genome	94.068	236	14	0	1	236	108738	108503	6.49e-98
SL506256_rnaviral_assembled_NODE_24464_length_236_cov_2.073620_g23303_i0	236	No	NA	1	1	0	Low-quality	Genome-fragment	0.14	AAI-based (high-confidence)	0	1		SL506256_rnaviral_assembled	NC_008208.1	Aeromonas phage 25, complete genome	94.068	236	14	0	1	236	104094	103859	6.49e-98
SL506258_rnaviral_assembled_NODE_22985_length_236_cov_0.957055_g22006_i0	236	No	NA	1	0	0	Low-quality	Genome-fragment	0.23	AAI-based (high-confidence)	0	1	no viral genes detected	SL506258_rnaviral_assembled	NC_062765.1	CrAss-like virus sp., complete genome	100	236	0	0	1	236	35920	35685	2.91e-121
SL506259_rnaviral_assembled_NODE_29738_length_236_cov_3.595092_g28323_i0	236	No	NA	1	1	0	Low-quality	Genome-fragment	0.18	HMM-based (lower-bound)	0	1		SL506259_rnaviral_assembled	NC_002692.1	Tomato mosaic virus, complete genome	98.729	236	3	0	1	236	2708	2943	2.93e-116
SL506260_rnaviral_assembled_NODE_47174_length_236_cov_1.472393_g45377_i0	236	No	NA	1	1	0	Low-quality	Genome-fragment	0.18	HMM-based (lower-bound)	0	1		SL506260_rnaviral_assembled	NC_001801.1	Cucumber green mottle mosaic virus, complete genome	98.305	236	4	0	1	236	264	29	1.37e-114
SL506262_rnaviral_assembled_NODE_43034_length_236_cov_0.957055_g41158_i0	236	No	NA	1	1	0	Low-quality	Genome-fragment	1.29	HMM-based (lower-bound)	0	1		SL506262_rnaviral_assembled	NC_004810.1	Cucurbit yellow stunting disorder virus RNA2, complete genome	100	236	0	0	1	236	4550	4315	2.91e-121
SL506265_rnaviral_assembled_NODE_20028_length_236_cov_0.957055_g19481_i0	236	No	NA	1	0	0	Low-quality	Genome-fragment	0.52	AAI-based (high-confidence)	0	1	no viral genes detected	SL506265_rnaviral_assembled	NC_019716.1	Enterobacteria phage mEp460, complete genome	98.305	236	4	0	1	236	9135	9370	1.37e-114
SL506265_rnaviral_assembled_NODE_20028_length_236_cov_0.957055_g19481_i0	236	No	NA	1	0	0	Low-quality	Genome-fragment	0.52	AAI-based (high-confidence)	0	1	no viral genes detected	SL506265_rnaviral_assembled	NC_009514.1	Phage cdtI DNA, complete genome	98.305	236	4	0	1	236	9345	9580	1.37e-114
SL506270_rnaviral_assembled_NODE_28822_length_236_cov_0.957055_g27541_i0	236	No	NA	1	0	0	Low-quality	Genome-fragment	0.64	AAI-based (high-confidence)	0	1	no viral genes detected	SL506270_rnaviral_assembled	NC_049451.1	Klebsiella phage ST147-VIM1phi7.1, complete genome	93.562	233	15	0	1	233	32696	32928	1.4e-94
SL506270_rnaviral_assembled_NODE_28822_length_236_cov_0.957055_g27541_i0	236	No	NA	1	0	0	Low-quality	Genome-fragment	0.64	AAI-based (high-confidence)	0	1	no viral genes detected	SL506270_rnaviral_assembled	NC_049453.1	Klebsiella phage ST13-OXA48phi12.1, complete genome	93.133	233	16	0	1	233	1446	1214	6.54e-93
SL506273_rnaviral_assembled_NODE_42031_length_236_cov_2.613497_g40032_i0	236	No	NA	1	1	0	Low-quality	Genome-fragment	2.05	HMM-based (lower-bound)	0	1		SL506273_rnaviral_assembled	NC_002692.1	Tomato mosaic virus, complete genome	99.576	236	1	0	1	236	5082	5317	1.36e-119
SL506293_rnaviral_assembled_NODE_10172_length_236_cov_2.441718_g10079_i0	236	No	NA	1	0	0	Low-quality	Genome-fragment	0.26	AAI-based (high-confidence)	0	1	no viral genes detected	SL506293_rnaviral_assembled	NC_022749.1	Shigella phage SfIV, complete genome	97.436	234	6	0	3	236	35179	35412	3.82e-110
SL506293_rnaviral_assembled_NODE_10172_length_236_cov_2.441718_g10079_i0	236	No	NA	1	0	0	Low-quality	Genome-fragment	0.26	AAI-based (high-confidence)	0	1	no viral genes detected	SL506293_rnaviral_assembled	NC_042128.1	Escherichia phage RCS47, complete genome	97.826	230	5	0	7	236	108247	108018	1.38e-109
SL506293_rnaviral_assembled_NODE_10172_length_236_cov_2.441718_g10079_i0	236	No	NA	1	0	0	Low-quality	Genome-fragment	0.26	AAI-based (high-confidence)	0	1	no viral genes detected	SL506293_rnaviral_assembled	NC_005856.1	Enterobacteria phage P1, complete genome	98.238	227	4	0	10	236	23393	23167	1.38e-109
SL506293_rnaviral_assembled_NODE_10205_length_236_cov_1.435583_g10112_i0	236	No	NA	1	0	1	Low-quality	Genome-fragment	0.51	AAI-based (high-confidence)	0	1	no viral genes detected	SL506293_rnaviral_assembled	NC_061432.1	Pseudomonas phage YMC12/01/R24, complete genome	99.149	235	2	0	1	235	45679	45445	2.27e-117
SL506293_rnaviral_assembled_NODE_10242_length_236_cov_0.957055_g10149_i0	236	No	NA	1	1	0	Low-quality	Genome-fragment	0.58	AAI-based (high-confidence)	0	1		SL506293_rnaviral_assembled	NC_031091.1	Pseudomonas phage MD8, complete genome	90.95	221	20	0	16	236	11178	11398	1.43e-79
SL506293_rnaviral_assembled_NODE_10242_length_236_cov_0.957055_g10149_i0	236	No	NA	1	1	0	Low-quality	Genome-fragment	0.58	AAI-based (high-confidence)	0	1		SL506293_rnaviral_assembled	NC_007805.1	Pseudomonas phage F10, complete genome	90.498	221	21	0	16	236	9373	9593	6.68e-78
SL506295_rnaviral_assembled_NODE_22121_length_236_cov_0.957055_g21004_i0	236	No	NA	1	1	0	Low-quality	Genome-fragment	2.59	HMM-based (lower-bound)	0	1		SL506295_rnaviral_assembled	NC_043506.1	Persea americana chrysovirus segment RNA1, complete sequence	100	235	0	0	1	235	2101	1867	1.05e-120
SL506296_rnaviral_assembled_NODE_22108_length_236_cov_2.834356_g21173_i0	236	No	NA	1	1	0	Low-quality	Genome-fragment	0.09	HMM-based (lower-bound)	0	1		SL506296_rnaviral_assembled	NC_047950.1	Aeromonas phage AhSzw-1, complete genome	91.525	236	20	0	1	236	107736	107971	6.58e-88
SL506296_rnaviral_assembled_NODE_22115_length_236_cov_2.674847_g21180_i0	236	No	NA	1	1	0	Low-quality	Genome-fragment	2.05	HMM-based (lower-bound)	0	1		SL506296_rnaviral_assembled	NC_003630.1	Pepper mild mottle virus, complete genome	98.305	236	4	0	1	236	4935	5170	1.37e-114
SL506298_rnaviral_assembled_NODE_44062_length_236_cov_1.435583_g41508_i0	236	No	NA	1	1	0	Low-quality	Genome-fragment	3.99	HMM-based (lower-bound)	0	1		SL506298_rnaviral_assembled	NC_001504.1	Melon necrotic spot virus, genome	95.763	236	10	0	1	236	1854	2089	1.38e-104
SL506298_rnaviral_assembled_NODE_44223_length_236_cov_0.957055_g41669_i0	236	No	NA	1	1	0	Low-quality	Genome-fragment	5.69	HMM-based (lower-bound)	0	1		SL506298_rnaviral_assembled	NC_001504.1	Melon necrotic spot virus, genome	94.915	236	12	0	1	236	707	942	3e-101
SL506300_rnaviral_assembled_NODE_20858_length_236_cov_1.202454_g19899_i0	236	No	NA	2	0	0	Low-quality	Genome-fragment	0.2	AAI-based (high-confidence)	0	1	no viral genes detected	SL506300_rnaviral_assembled	NC_047950.1	Aeromonas phage AhSzw-1, complete genome	94.444	234	13	0	1	234	40747	40514	1.8e-98
SL506300_rnaviral_assembled_NODE_20858_length_236_cov_1.202454_g19899_i0	236	No	NA	2	0	0	Low-quality	Genome-fragment	0.2	AAI-based (high-confidence)	0	1	no viral genes detected	SL506300_rnaviral_assembled	NC_047949.1	Aeromonas phage AhSzq-1, partial genome	94.444	234	13	0	1	234	43478	43245	1.8e-98
SL506300_rnaviral_assembled_NODE_20908_length_236_cov_0.957055_g19949_i0	236	No	NA	1	0	0	Low-quality	Genome-fragment	0.51	AAI-based (high-confidence)	0	1	no viral genes detected	SL506300_rnaviral_assembled	NC_054650.1	Shigella phage DS8, complete genome	95.385	65	3	0	9	73	15200	15136	3.36e-21
SL506303_rnaviral_assembled_NODE_42521_length_236_cov_0.957055_g40934_i0	236	No	NA	1	1	0	Low-quality	Genome-fragment	5.5	HMM-based (lower-bound)	0	1		SL506303_rnaviral_assembled	NC_001426.1	Enterobacteria phage GA, complete genome	92.035	226	18	0	1	226	2623	2848	1.1e-85
SL506304_rnaviral_assembled_NODE_53096_length_236_cov_0.957055_g51647_i0	236	No	NA	1	1	0	Low-quality	Genome-fragment	0.15	HMM-based (lower-bound)	0	1		SL506304_rnaviral_assembled	NC_021857.1	Shigella phage SfII, complete genome	100	236	0	0	1	236	33662	33897	2.91e-121
SL506304_rnaviral_assembled_NODE_53096_length_236_cov_0.957055_g51647_i0	236	No	NA	1	1	0	Low-quality	Genome-fragment	0.15	HMM-based (lower-bound)	0	1		SL506304_rnaviral_assembled	NC_003444.1	Enterobacteria phage SfV, complete genome	97.881	236	5	0	1	236	31216	31451	6.35e-113
SL506304_rnaviral_assembled_NODE_53096_length_236_cov_0.957055_g51647_i0	236	No	NA	1	1	0	Low-quality	Genome-fragment	0.15	HMM-based (lower-bound)	0	1		SL506304_rnaviral_assembled	NC_049941.1	Stx2-converting phage Stx2a_WGPS2 proviral DNA, complete genome	96.61	236	8	0	1	236	13116	13351	6.4e-108
SL506304_rnaviral_assembled_NODE_53096_length_236_cov_0.957055_g51647_i0	236	No	NA	1	1	0	Low-quality	Genome-fragment	0.15	HMM-based (lower-bound)	0	1		SL506304_rnaviral_assembled	NC_049950.1	Escherichia virus Lambda_2H10 genome assembly, chromosome: 1	96.61	236	8	0	1	236	38094	38329	6.4e-108
SL506304_rnaviral_assembled_NODE_53096_length_236_cov_0.957055_g51647_i0	236	No	NA	1	1	0	Low-quality	Genome-fragment	0.15	HMM-based (lower-bound)	0	1		SL506304_rnaviral_assembled	NC_009514.1	Phage cdtI DNA, complete genome	96.186	236	9	0	1	236	40064	40299	2.98e-106
SL506304_rnaviral_assembled_NODE_53096_length_236_cov_0.957055_g51647_i0	236	No	NA	1	1	0	Low-quality	Genome-fragment	0.15	HMM-based (lower-bound)	0	1		SL506304_rnaviral_assembled	NC_019716.1	Enterobacteria phage mEp460, complete genome	95.763	236	10	0	1	236	37377	37612	1.38e-104
SL506310_rnaviral_assembled_NODE_18187_length_236_cov_0.957055_g17451_i0	236	No	NA	1	1	0	Low-quality	Genome-fragment	0.19	HMM-based (lower-bound)	0	1		SL506310_rnaviral_assembled	NC_041899.1	Klebsiella phage vB_Kpn_IME260, complete genome	95.763	236	10	0	1	236	110593	110358	1.38e-104
SL506315_rnaviral_assembled_NODE_31158_length_236_cov_0.957055_g28938_i0	236	No	NA	1	1	0	Low-quality	Genome-fragment	2.55	HMM-based (lower-bound)	0	1		SL506315_rnaviral_assembled	NC_016440.1	Garlic common latent virus, complete genome	94.068	236	14	0	1	236	7620	7385	6.49e-98
SL506325_rnaviral_assembled_NODE_35007_length_236_cov_0.957055_g33723_i0	236	No	NA	1	1	0	Low-quality	Genome-fragment	2.05	HMM-based (lower-bound)	0	1		SL506325_rnaviral_assembled	NC_001801.1	Cucumber green mottle mosaic virus, complete genome	100	236	0	0	1	236	5341	5106	2.91e-121
SL506332_rnaviral_assembled_NODE_23983_length_236_cov_2.073620_g22988_i0	236	No	NA	1	0	0	Low-quality	Genome-fragment	0.64	AAI-based (high-confidence)	0	1	no viral genes detected	SL506332_rnaviral_assembled	NC_049451.1	Klebsiella phage ST147-VIM1phi7.1, complete genome	98.551	207	3	0	30	236	32674	32880	3.88e-100
SL506332_rnaviral_assembled_NODE_23983_length_236_cov_2.073620_g22988_i0	236	No	NA	1	0	0	Low-quality	Genome-fragment	0.64	AAI-based (high-confidence)	0	1	no viral genes detected	SL506332_rnaviral_assembled	NC_049453.1	Klebsiella phage ST13-OXA48phi12.1, complete genome	98.068	207	4	0	30	236	1468	1262	1.8e-98
SL506333_rnaviral_assembled_NODE_38780_length_236_cov_1.766871_g37452_i0	236	No	NA	1	1	0	Low-quality	Genome-fragment	0.18	HMM-based (lower-bound)	0	1		SL506333_rnaviral_assembled	NC_028478.1	Tomato brown rugose fruit virus isolate Tom1-Jo, complete genome	99.576	236	1	0	1	236	4164	4399	1.36e-119
SL506335_rnaviral_assembled_NODE_55201_length_236_cov_0.907975_g53212_i0	236	No	NA	1	1	0	Low-quality	Genome-fragment	0.13	HMM-based (lower-bound)	0	1		SL506335_rnaviral_assembled	NC_039217.1	Phaseolus vulgaris endornavirus 1 isolate PvEV-1_Brazil polyprotein gene, complete cds	97.872	235	5	0	1	235	13631	13865	2.28e-112
SL506336_rnaviral_assembled_NODE_34109_length_236_cov_0.957055_g32488_i0	236	No	NA	1	1	0	Low-quality	Genome-fragment	0.21	HMM-based (lower-bound)	0	1		SL506336_rnaviral_assembled	NC_028809.1	Pseudomonas phage PaMx74, partial genome	95.339	236	11	0	1	236	10215	9980	6.44e-103
SL506364_rnaviral_assembled_NODE_35848_length_236_cov_0.957055_g34151_i0	236	No	NA	1	1	0	Low-quality	Genome-fragment	3.99	HMM-based (lower-bound)	0	1		SL506364_rnaviral_assembled	NC_032405.1	Bermuda grass latent virus isolate BGLV, complete genome	97.854	233	5	0	4	236	1840	1608	2.96e-111
SL506367_rnaviral_assembled_NODE_32382_length_236_cov_0.957055_g30918_i0	236	No	NA	1	0	0	Low-quality	Genome-fragment	0.2	AAI-based (high-confidence)	0	1	no viral genes detected	SL506367_rnaviral_assembled	NC_047950.1	Aeromonas phage AhSzw-1, complete genome	94.652	187	10	0	50	236	64896	65082	2.4e-77
SL506380_rnaviral_assembled_NODE_28818_length_236_cov_2.546012_g27062_i0	236	No	NA	1	1	0	Low-quality	Genome-fragment	0.18	HMM-based (lower-bound)	0	1		SL506380_rnaviral_assembled	NC_003630.1	Pepper mild mottle virus, complete genome	95.339	236	11	0	1	236	3627	3862	6.44e-103
SL506385_rnaviral_assembled_NODE_39545_length_236_cov_0.895706_g37986_i0	236	No	NA	1	0	0	Low-quality	Genome-fragment	0.15	AAI-based (high-confidence)	0	1	no viral genes detected	SL506385_rnaviral_assembled	NC_027348.2	Delftia phage RG-2014, complete genome	95.556	45	2	0	143	187	21757	21713	9.47e-12
SL506392_rnaviral_assembled_NODE_41020_length_236_cov_0.957055_g39465_i0	236	No	NA	1	1	0	Low-quality	Genome-fragment	0.36	HMM-based (lower-bound)	0	1		SL506392_rnaviral_assembled	NC_047916.1	Faecalibacterium phage FP_oengus, complete genome	97.458	236	6	0	1	236	7933	7698	2.96e-111
SL506395_rnaviral_assembled_NODE_42351_length_236_cov_1.607362_g40608_i0	236	No	NA	1	1	0	Low-quality	Genome-fragment	0.18	HMM-based (lower-bound)	0	1		SL506395_rnaviral_assembled	NC_028478.1	Tomato brown rugose fruit virus isolate Tom1-Jo, complete genome	100	236	0	0	1	236	3909	3674	2.91e-121
SL506395_rnaviral_assembled_NODE_42351_length_236_cov_1.607362_g40608_i0	236	No	NA	1	1	0	Low-quality	Genome-fragment	0.18	HMM-based (lower-bound)	0	1		SL506395_rnaviral_assembled	NC_001367.1	Tobacco mosaic virus, complete genome	91.525	236	20	0	1	236	3901	3666	6.58e-88
SL506395_rnaviral_assembled_NODE_42351_length_236_cov_1.607362_g40608_i0	236	No	NA	1	1	0	Low-quality	Genome-fragment	0.18	HMM-based (lower-bound)	0	1		SL506395_rnaviral_assembled	NC_009041.1	Rehmannia mosaic virus, complete genome	90.043	231	22	1	6	236	3898	3669	1.43e-79
SL506395_rnaviral_assembled_NODE_42574_length_236_cov_0.957055_g40831_i0	236	No	NA	1	1	0	Low-quality	Genome-fragment	0.27	HMM-based (lower-bound)	0	1		SL506395_rnaviral_assembled	NC_047950.1	Aeromonas phage AhSzw-1, complete genome	96.186	236	9	0	1	236	99972	100207	2.98e-106
SL506395_rnaviral_assembled_NODE_42574_length_236_cov_0.957055_g40831_i0	236	No	NA	1	1	0	Low-quality	Genome-fragment	0.27	HMM-based (lower-bound)	0	1		SL506395_rnaviral_assembled	NC_047949.1	Aeromonas phage AhSzq-1, partial genome	96.186	236	9	0	1	236	96416	96651	2.98e-106
SL506398_rnaviral_assembled_NODE_61258_length_236_cov_1.803681_g58413_i0	236	No	NA	1	1	0	Low-quality	Genome-fragment	0.18	HMM-based (lower-bound)	0	1		SL506398_rnaviral_assembled	NC_001801.1	Cucumber green mottle mosaic virus, complete genome	96.61	236	8	0	1	236	4559	4324	6.4e-108
SL506406_rnaviral_assembled_NODE_36365_length_236_cov_1.736196_g34594_i0	236	No	NA	1	1	0	Low-quality	Genome-fragment	0.18	HMM-based (lower-bound)	0	1		SL506406_rnaviral_assembled	NC_001801.1	Cucumber green mottle mosaic virus, complete genome	95.339	236	11	0	1	236	3628	3863	6.44e-103
SL506413_rnaviral_assembled_NODE_77333_length_236_cov_1.815951_g74380_i0	236	No	NA	1	1	0	Low-quality	Genome-fragment	0.65	HMM-based (lower-bound)	0	1		SL506413_rnaviral_assembled	NC_009542.2	Aeromonas phage phiO18P, complete genome	92.373	236	18	0	1	236	20397	20632	3.04e-91
SL506417_rnaviral_assembled_NODE_20050_length_236_cov_1.134969_g18974_i0	236	No	NA	1	1	0	Low-quality	Genome-fragment	0.18	HMM-based (lower-bound)	0	1		SL506417_rnaviral_assembled	NC_003630.1	Pepper mild mottle virus, complete genome	99.576	236	1	0	1	236	2710	2945	1.36e-119
SL506422_rnaviral_assembled_NODE_12636_length_236_cov_2.797546_g12158_i0	236	No	NA	1	0	0	Low-quality	Genome-fragment	0.23	AAI-based (high-confidence)	0	1	no viral genes detected	SL506422_rnaviral_assembled	NC_055899.1	CrAssphage cr124_1, complete genome	94.872	234	12	0	3	236	58954	59187	3.88e-100
SL506422_rnaviral_assembled_NODE_12636_length_236_cov_2.797546_g12158_i0	236	No	NA	1	0	0	Low-quality	Genome-fragment	0.23	AAI-based (high-confidence)	0	1	no viral genes detected	SL506422_rnaviral_assembled	NC_055895.1	CrAssphage cr7_1, complete genome	92.797	236	17	0	1	236	97881	97646	6.54e-93
SL506428_rnaviral_assembled_NODE_43253_length_236_cov_0.957055_g41164_i0	236	No	NA	1	1	0	Low-quality	Genome-fragment	0.18	HMM-based (lower-bound)	0	1		SL506428_rnaviral_assembled	NC_002692.1	Tomato mosaic virus, complete genome	99.576	236	1	0	1	236	430	195	1.36e-119
SL506432_rnaviral_assembled_NODE_36370_length_236_cov_2.404908_g35216_i0	236	No	NA	1	0	0	Low-quality	Genome-fragment	0.64	AAI-based (high-confidence)	0	1	no viral genes detected	SL506432_rnaviral_assembled	NC_049451.1	Klebsiella phage ST147-VIM1phi7.1, complete genome	94.068	236	14	0	1	236	32665	32900	6.49e-98
SL506432_rnaviral_assembled_NODE_36370_length_236_cov_2.404908_g35216_i0	236	No	NA	1	0	0	Low-quality	Genome-fragment	0.64	AAI-based (high-confidence)	0	1	no viral genes detected	SL506432_rnaviral_assembled	NC_049453.1	Klebsiella phage ST13-OXA48phi12.1, complete genome	93.644	236	15	0	1	236	1477	1242	3.02e-96
SL506441_rnaviral_assembled_NODE_41092_length_236_cov_0.957055_g39120_i0	236	No	NA	1	1	0	Low-quality	Genome-fragment	0.4	AAI-based (high-confidence)	0	1		SL506441_rnaviral_assembled	NC_049922.1	Stx converting phage vB_EcoS_ST2-8624, complete genome	93.644	236	13	2	1	235	60154	59920	1.09e-95
SL506441_rnaviral_assembled_NODE_41092_length_236_cov_0.957055_g39120_i0	236	No	NA	1	1	0	Low-quality	Genome-fragment	0.4	AAI-based (high-confidence)	0	1		SL506441_rnaviral_assembled	NC_049923.1	Stx2-converting phage Stx2a_WGPS9 proviral DNA, complete genome	93.644	236	13	2	1	235	53261	53027	1.09e-95
SL506441_rnaviral_assembled_NODE_41092_length_236_cov_0.957055_g39120_i0	236	No	NA	1	1	0	Low-quality	Genome-fragment	0.4	AAI-based (high-confidence)	0	1		SL506441_rnaviral_assembled	NC_010237.1	Enterobacteria phage Min27, complete genome	93.644	236	13	2	1	235	60398	60164	1.09e-95
SL506441_rnaviral_assembled_NODE_41092_length_236_cov_0.957055_g39120_i0	236	No	NA	1	1	0	Low-quality	Genome-fragment	0.4	AAI-based (high-confidence)	0	1		SL506441_rnaviral_assembled	NC_004914.3	Stx2 converting phage II DNA, complete genome	93.644	236	13	2	1	235	28686	28452	1.09e-95
SL506441_rnaviral_assembled_NODE_41092_length_236_cov_0.957055_g39120_i0	236	No	NA	1	1	0	Low-quality	Genome-fragment	0.4	AAI-based (high-confidence)	0	1		SL506441_rnaviral_assembled	NC_004913.3	Stx1 converting phage DNA, complete genome	93.644	236	13	2	1	235	28686	28452	1.09e-95
SL506441_rnaviral_assembled_NODE_41092_length_236_cov_0.957055_g39120_i0	236	No	NA	1	1	0	Low-quality	Genome-fragment	0.4	AAI-based (high-confidence)	0	1		SL506441_rnaviral_assembled	NC_000902.1	Enterobacteria phage VT2-Sakai, complete genome	93.644	236	13	2	1	235	57741	57507	1.09e-95
SL506441_rnaviral_assembled_NODE_41092_length_236_cov_0.957055_g39120_i0	236	No	NA	1	1	0	Low-quality	Genome-fragment	0.4	AAI-based (high-confidence)	0	1		SL506441_rnaviral_assembled	NC_000924.1	Enterobacteria phage 933W, complete genome	93.644	236	13	2	1	235	58700	58466	1.09e-95
SL506441_rnaviral_assembled_NODE_41092_length_236_cov_0.957055_g39120_i0	236	No	NA	1	1	0	Low-quality	Genome-fragment	0.4	AAI-based (high-confidence)	0	1		SL506441_rnaviral_assembled	NC_050153.1	Escherichia phage vB_EcoM-Ro157c2YLVW, complete genome	93.22	236	13	3	1	234	43131	43365	1.82e-93
SL506442_rnaviral_assembled_NODE_37529_length_236_cov_1.435583_g35779_i0	236	No	NA	1	1	0	Low-quality	Genome-fragment	0.18	HMM-based (lower-bound)	0	1		SL506442_rnaviral_assembled	NC_003630.1	Pepper mild mottle virus, complete genome	97.034	236	7	0	1	236	3278	3043	1.38e-109
SL506444_rnaviral_assembled_NODE_46298_length_236_cov_2.662577_g44782_i0	236	No	NA	1	1	0	Low-quality	Genome-fragment	0.18	HMM-based (lower-bound)	0	1		SL506444_rnaviral_assembled	NC_002692.1	Tomato mosaic virus, complete genome	99.153	236	2	0	1	236	2912	3147	6.31e-118
SL506444_rnaviral_assembled_NODE_46748_length_236_cov_0.957055_g45232_i0	236	No	NA	1	1	0	Low-quality	Genome-fragment	2.05	HMM-based (lower-bound)	0	1		SL506444_rnaviral_assembled	NC_002692.1	Tomato mosaic virus, complete genome	98.305	236	4	0	1	236	5327	5562	1.37e-114
SL506445_rnaviral_assembled_NODE_38518_length_236_cov_1.312883_g36634_i0	236	No	NA	1	0	1	Low-quality	Genome-fragment	0.1	AAI-based (high-confidence)	0	1	no viral genes detected	SL506445_rnaviral_assembled	NC_031029.1	Gordonia phage Cucurbita, complete genome	90.385	52	3	2	183	233	6310	6360	4.4e-10
SL506445_rnaviral_assembled_NODE_38518_length_236_cov_1.312883_g36634_i0	236	No	NA	1	0	1	Low-quality	Genome-fragment	0.1	AAI-based (high-confidence)	0	1	no viral genes detected	SL506445_rnaviral_assembled	NC_030696.1	Gordonia phage Smoothie, complete genome	90.385	52	3	2	183	233	6301	6351	4.4e-10
SL506445_rnaviral_assembled_NODE_38518_length_236_cov_1.312883_g36634_i0	236	No	NA	1	0	1	Low-quality	Genome-fragment	0.1	AAI-based (high-confidence)	0	1	no viral genes detected	SL506445_rnaviral_assembled	NC_030901.1	Gordonia phage ClubL, complete genome	90.385	52	3	2	183	233	6310	6360	4.4e-10
SL506445_rnaviral_assembled_NODE_38518_length_236_cov_1.312883_g36634_i0	236	No	NA	1	0	1	Low-quality	Genome-fragment	0.1	AAI-based (high-confidence)	0	1	no viral genes detected	SL506445_rnaviral_assembled	NC_030936.1	Gordonia phage Bachita, complete genome	90.385	52	3	2	183	233	6809	6859	4.4e-10
SL506445_rnaviral_assembled_NODE_38518_length_236_cov_1.312883_g36634_i0	236	No	NA	1	0	1	Low-quality	Genome-fragment	0.1	AAI-based (high-confidence)	0	1	no viral genes detected	SL506445_rnaviral_assembled	NC_014458.1	Mycobacterium phage Angelica, complete genome	91.489	47	4	0	187	233	996	1042	1.58e-09
SL506445_rnaviral_assembled_NODE_38518_length_236_cov_1.312883_g36634_i0	236	No	NA	1	0	1	Low-quality	Genome-fragment	0.1	AAI-based (high-confidence)	0	1	no viral genes detected	SL506445_rnaviral_assembled	NC_051625.1	Mycobacterium Phage Niklas, complete genome	91.489	47	4	0	187	233	1040	1086	1.58e-09
SL506445_rnaviral_assembled_NODE_38518_length_236_cov_1.312883_g36634_i0	236	No	NA	1	0	1	Low-quality	Genome-fragment	0.1	AAI-based (high-confidence)	0	1	no viral genes detected	SL506445_rnaviral_assembled	NC_042031.1	Mycobacterium phage Anaya, complete sequence	91.489	47	4	0	187	233	1037	1083	1.58e-09
SL506445_rnaviral_assembled_NODE_38518_length_236_cov_1.312883_g36634_i0	236	No	NA	1	0	1	Low-quality	Genome-fragment	0.1	AAI-based (high-confidence)	0	1	no viral genes detected	SL506445_rnaviral_assembled	NC_051615.1	Mycobacterium phage Beezoo, complete genome	91.489	47	4	0	187	233	1034	1080	1.58e-09
SL506445_rnaviral_assembled_NODE_38518_length_236_cov_1.312883_g36634_i0	236	No	NA	1	0	1	Low-quality	Genome-fragment	0.1	AAI-based (high-confidence)	0	1	no viral genes detected	SL506445_rnaviral_assembled	NC_051617.1	Mycobacterium phage Chris, complete genome	95	40	2	0	194	233	955	994	5.7e-09
SL506445_rnaviral_assembled_NODE_38518_length_236_cov_1.312883_g36634_i0	236	No	NA	1	0	1	Low-quality	Genome-fragment	0.1	AAI-based (high-confidence)	0	1	no viral genes detected	SL506445_rnaviral_assembled	NC_051624.1	Mycobacterium phage Nibb, complete genome	95	40	2	0	194	233	1002	1041	5.7e-09
WC0Dc-210622-14_B06_rnaviral_assembled_NODE_39572_length_236_cov_0.957055_g37435_i0	236	No	NA	1	1	0	Low-quality	Genome-fragment	0.18	HMM-based (lower-bound)	0	1		WC0Dc-210622-14_B06_rnaviral_assembled	NC_040685.2	Opuntia virus 2 isolate Nopal_hec Mex, complete genome	99.153	236	2	0	1	236	2966	3201	6.31e-118
WC0Dg-210608-14_B06_rnaviral_assembled_NODE_39306_length_236_cov_2.392638_g36720_i0	236	No	NA	1	1	0	Low-quality	Genome-fragment	0.18	HMM-based (lower-bound)	0	1		WC0Dg-210608-14_B06_rnaviral_assembled	NC_001801.1	Cucumber green mottle mosaic virus, complete genome	98.734	237	2	1	1	236	4149	3913	2.93e-116
WG01-210518-14_B06_rnaviral_assembled_NODE_54430_length_236_cov_0.957055_g52150_i0	236	No	NA	1	0	0	Low-quality	Genome-fragment	0.24	AAI-based (high-confidence)	0	1	no viral genes detected	WG01-210518-14_B06_rnaviral_assembled	NC_055894.1	CrAssphage cr6_1, complete genome	91.102	236	21	0	1	236	8111	8346	3.06e-86
WG01-210608-14_B06_rnaviral_assembled_NODE_33890_length_236_cov_0.957055_g31637_i0	236	No	NA	1	1	0	Low-quality	Genome-fragment	0.18	HMM-based (lower-bound)	0	1		WG01-210608-14_B06_rnaviral_assembled	NC_003630.1	Pepper mild mottle virus, complete genome	98.305	236	4	0	1	236	217	452	1.37e-114
WG01-210622-14_B06_rnaviral_assembled_NODE_45787_length_236_cov_0.926380_g43901_i0	236	No	NA	1	1	0	Low-quality	Genome-fragment	0.55	AAI-based (high-confidence)	0	1		WG01-210622-14_B06_rnaviral_assembled	NC_005357.1	Bordetella phage BPP-1, complete genome	90.171	234	23	0	1	234	18264	18497	8.57e-82
WG02c-210615-14_B06_rnaviral_assembled_NODE_44416_length_236_cov_1.435583_g42355_i0	236	No	NA	1	0	0	Low-quality	Genome-fragment	0.76	AAI-based (high-confidence)	0	1	no viral genes detected	WG02c-210615-14_B06_rnaviral_assembled	NC_003315.1	Haemophilus phage HP2, complete genome	92.208	77	6	0	75	151	358	434	7.22e-23
WG02c-210615-14_B06_rnaviral_assembled_NODE_44416_length_236_cov_1.435583_g42355_i0	236	No	NA	1	0	0	Low-quality	Genome-fragment	0.76	AAI-based (high-confidence)	0	1	no viral genes detected	WG02c-210615-14_B06_rnaviral_assembled	NC_001697.1	Haemophilus phage HP1, complete genome	92.208	77	6	0	75	151	356	432	7.22e-23
WG02c-210615-14_B06_rnaviral_assembled_NODE_44416_length_236_cov_1.435583_g42355_i0	236	No	NA	1	0	0	Low-quality	Genome-fragment	0.76	AAI-based (high-confidence)	0	1	no viral genes detected	WG02c-210615-14_B06_rnaviral_assembled	NC_048722.1	Streptomyces phage Wofford, complete genome	100	36	0	0	109	144	95076	95041	4.4e-10
WG0L-210622-14_B06_rnaviral_assembled_NODE_38112_length_236_cov_1.453988_g35934_i0	236	No	NA	1	1	0	Low-quality	Genome-fragment	0.18	HMM-based (lower-bound)	0	1		WG0L-210622-14_B06_rnaviral_assembled	NC_003630.1	Pepper mild mottle virus, complete genome	97.458	236	6	0	1	236	4777	4542	2.96e-111
WG0L-210622-14_B06_rnaviral_assembled_NODE_38432_length_236_cov_0.957055_g36254_i0	236	No	NA	1	1	0	Low-quality	Genome-fragment	0.18	HMM-based (lower-bound)	0	1		WG0L-210622-14_B06_rnaviral_assembled	NC_001367.1	Tobacco mosaic virus, complete genome	92.34	235	18	0	2	236	4159	3925	1.09e-90
WG0P-210622-14_B06_rnaviral_assembled_NODE_44746_length_236_cov_2.932515_g42409_i0	236	No	NA	1	1	0	Low-quality	Genome-fragment	0.18	HMM-based (lower-bound)	0	1		WG0P-210622-14_B06_rnaviral_assembled	NC_001556.1	Tobacco mild green mosaic virus, complete genome	99.576	236	1	0	1	236	3649	3414	1.36e-119
WGOK-210401C_B06_rnaviral_assembled_NODE_50488_length_236_cov_0.957055_g49265_i0	236	No	NA	1	0	0	Low-quality	Genome-fragment	0.2	AAI-based (high-confidence)	0	1	no viral genes detected	WGOK-210401C_B06_rnaviral_assembled	NC_042093.1	Klebsiella phage Sugarland, complete genome	90.254	236	23	0	1	236	14522	14287	6.63e-83
WGOK-210507_B06_rnaviral_assembled_NODE_54510_length_236_cov_1.644172_g52993_i0	236	No	NA	1	0	0	Low-quality	Genome-fragment	6.27	AAI-based (high-confidence)	0	1	no viral genes detected	WGOK-210507_B06_rnaviral_assembled	NC_019453.1	Caulobacter phage phiCb5, complete genome	95.763	236	10	0	1	236	1248	1483	1.38e-104
WGOK-210514C_B06_rnaviral_assembled_NODE_41828_length_236_cov_2.723926_g40884_i0	236	No	NA	1	0	0	Low-quality	Genome-fragment	0.59	AAI-based (medium-confidence)	0	1	no viral genes detected	WGOK-210514C_B06_rnaviral_assembled	NC_049451.1	Klebsiella phage ST147-VIM1phi7.1, complete genome	96.875	192	6	0	42	233	28755	28946	8.51e-87
WGOK-210514C_B06_rnaviral_assembled_NODE_41828_length_236_cov_2.723926_g40884_i0	236	No	NA	1	0	0	Low-quality	Genome-fragment	0.59	AAI-based (medium-confidence)	0	1	no viral genes detected	WGOK-210514C_B06_rnaviral_assembled	NC_049453.1	Klebsiella phage ST13-OXA48phi12.1, complete genome	96.41	195	7	0	42	236	5387	5193	8.51e-87
WGOK-210524_B06_rnaviral_assembled_NODE_79094_length_236_cov_3.539877_g76882_i0	236	No	NA	1	0	0	Low-quality	Genome-fragment	0.64	AAI-based (high-confidence)	0	1	no viral genes detected	WGOK-210524_B06_rnaviral_assembled	NC_049451.1	Klebsiella phage ST147-VIM1phi7.1, complete genome	94.043	235	14	0	2	236	32666	32900	2.33e-97
WGOK-210524_B06_rnaviral_assembled_NODE_79094_length_236_cov_3.539877_g76882_i0	236	No	NA	1	0	0	Low-quality	Genome-fragment	0.64	AAI-based (high-confidence)	0	1	no viral genes detected	WGOK-210524_B06_rnaviral_assembled	NC_049453.1	Klebsiella phage ST13-OXA48phi12.1, complete genome	93.617	235	15	0	2	236	1476	1242	1.09e-95
WM06-210525-14_B06_rnaviral_assembled_NODE_47711_length_236_cov_1.214724_g45731_i0	236	No	NA	1	1	0	Low-quality	Genome-fragment	0.18	HMM-based (lower-bound)	0	1		WM06-210525-14_B06_rnaviral_assembled	NC_003630.1	Pepper mild mottle virus, complete genome	94.068	236	14	0	1	236	3975	3740	6.49e-98
WR03-210608-14_B06_rnaviral_assembled_NODE_26631_length_236_cov_0.957055_g25295_i0	236	No	NA	1	1	0	Low-quality	Genome-fragment	0.18	HMM-based (lower-bound)	0	1		WR03-210608-14_B06_rnaviral_assembled	NC_003630.1	Pepper mild mottle virus, complete genome	100	236	0	0	1	236	4668	4433	2.91e-121
SL505980_rnaviral_assembled_NODE_42601_length_235_cov_0.962963_g41082_i0	235	No	NA	1	1	0	Low-quality	Genome-fragment	0.42	HMM-based (lower-bound)	0	1		SL505980_rnaviral_assembled	NC_019488.1	Salmonella phage RE-2010, complete genome	96.581	234	8	0	2	235	18662	18895	8.24e-107
SL505980_rnaviral_assembled_NODE_42601_length_235_cov_0.962963_g41082_i0	235	No	NA	1	1	0	Low-quality	Genome-fragment	0.42	HMM-based (lower-bound)	0	1		SL505980_rnaviral_assembled	NC_049342.1	Escherichia phage 500465-1, complete genome	100	48	0	0	1	48	14319	14366	9.36e-17
SL505980_rnaviral_assembled_NODE_42601_length_235_cov_0.962963_g41082_i0	235	No	NA	1	1	0	Low-quality	Genome-fragment	0.42	HMM-based (lower-bound)	0	1		SL505980_rnaviral_assembled	NC_047818.1	Klebsiella phage 4 LV-2017, complete genome	100	48	0	0	1	48	19829	19876	9.36e-17
SL505980_rnaviral_assembled_NODE_42714_length_235_cov_0.962963_g41195_i0	235	No	NA	1	0	0	Low-quality	Genome-fragment	0.58	AAI-based (high-confidence)	0	1	no viral genes detected	SL505980_rnaviral_assembled	NC_001609.1	Enterobacteria phage P4, complete genome	98.723	235	3	0	1	235	8989	8755	1.05e-115
SL505982_rnaviral_assembled_NODE_19307_length_235_cov_1.592593_g18312_i0	235	No	NA	1	1	0	Low-quality	Genome-fragment	1.29	HMM-based (lower-bound)	0	1		SL505982_rnaviral_assembled	NC_004810.1	Cucurbit yellow stunting disorder virus RNA2, complete genome	99.574	235	1	0	1	235	3267	3501	4.85e-119
SL505984_rnaviral_assembled_NODE_19916_length_235_cov_1.888889_g19211_i0	235	No	NA	1	0	0	Low-quality	Genome-fragment	0.13	AAI-based (medium-confidence)	0	1	no viral genes detected	SL505984_rnaviral_assembled	NC_031087.1	Klebsiella phage vB_KpnM_KpV477, complete genome	98.63	73	1	0	1	73	60102	60174	5.51e-29
SL505984_rnaviral_assembled_NODE_19916_length_235_cov_1.888889_g19211_i0	235	No	NA	1	0	0	Low-quality	Genome-fragment	0.13	AAI-based (medium-confidence)	0	1	no viral genes detected	SL505984_rnaviral_assembled	NC_055748.1	Klebsiella phage Mineola, complete genome	97.26	73	2	0	1	73	57644	57716	2.56e-27
SL505984_rnaviral_assembled_NODE_19916_length_235_cov_1.888889_g19211_i0	235	No	NA	1	0	0	Low-quality	Genome-fragment	0.13	AAI-based (medium-confidence)	0	1	no viral genes detected	SL505984_rnaviral_assembled	NC_028686.1	Klebsiella phage JD18, complete genome	97.26	73	2	0	1	73	48915	48987	2.56e-27
SL505984_rnaviral_assembled_NODE_19916_length_235_cov_1.888889_g19211_i0	235	No	NA	1	0	0	Low-quality	Genome-fragment	0.13	AAI-based (medium-confidence)	0	1	no viral genes detected	SL505984_rnaviral_assembled	NC_055768.1	Klebsiella phage KP179, complete genome	95.89	73	3	0	1	73	94409	94337	1.19e-25
SL505984_rnaviral_assembled_NODE_19916_length_235_cov_1.888889_g19211_i0	235	No	NA	1	0	0	Low-quality	Genome-fragment	0.13	AAI-based (medium-confidence)	0	1	no viral genes detected	SL505984_rnaviral_assembled	NC_031095.1	Klebsiella phage PKO111, complete genome	93.75	64	4	0	10	73	47366	47303	5.59e-19
SL505984_rnaviral_assembled_NODE_19916_length_235_cov_1.888889_g19211_i0	235	No	NA	1	0	0	Low-quality	Genome-fragment	0.13	AAI-based (medium-confidence)	0	1	no viral genes detected	SL505984_rnaviral_assembled	NC_031020.1	Morganella phage vB_MmoM_MP1, complete genome	100	29	0	0	43	71	52861	52889	3.41e-06
SL505998_rnaviral_assembled_NODE_31686_length_235_cov_0.962963_g30072_i0	235	No	NA	1	1	0	Low-quality	Genome-fragment	0.31	HMM-based (lower-bound)	0	1		SL505998_rnaviral_assembled	NC_054891.1	Ralstonia phage Anchaing, complete genome	100	28	0	0	128	155	8374	8401	1.23e-05
SL506011_rnaviral_assembled_NODE_22277_length_235_cov_1.456790_g21382_i0	235	No	NA	1	0	0	Low-quality	Genome-fragment	0.29	AAI-based (high-confidence)	0	1	no viral genes detected	SL506011_rnaviral_assembled	NC_055899.1	CrAssphage cr124_1, complete genome	98.298	235	4	0	1	235	48259	48025	4.89e-114
SL506011_rnaviral_assembled_NODE_22277_length_235_cov_1.456790_g21382_i0	235	No	NA	1	0	0	Low-quality	Genome-fragment	0.29	AAI-based (high-confidence)	0	1	no viral genes detected	SL506011_rnaviral_assembled	NC_055895.1	CrAssphage cr7_1, complete genome	97.872	235	5	0	1	235	8833	9067	2.27e-112
SL506011_rnaviral_assembled_NODE_22358_length_235_cov_0.962963_g21463_i0	235	No	NA	1	1	0	Low-quality	Genome-fragment	0.23	AAI-based (high-confidence)	0	1		SL506011_rnaviral_assembled	NC_055899.1	CrAssphage cr124_1, complete genome	94.894	235	12	0	1	235	77474	77240	1.07e-100
SL506011_rnaviral_assembled_NODE_22358_length_235_cov_0.962963_g21463_i0	235	No	NA	1	1	0	Low-quality	Genome-fragment	0.23	AAI-based (high-confidence)	0	1		SL506011_rnaviral_assembled	NC_055895.1	CrAssphage cr7_1, complete genome	94.468	235	13	0	1	235	79898	80132	4.99e-99
SL506013_rnaviral_assembled_NODE_28790_length_235_cov_0.962963_g27225_i0	235	No	NA	1	1	0	Low-quality	Genome-fragment	0.18	HMM-based (lower-bound)	0	1		SL506013_rnaviral_assembled	NC_047984.1	Escherichia phage vB_EcoP_S523, complete genome	100	32	0	0	154	185	34783	34752	7.34e-08
SL506014_rnaviral_assembled_NODE_22087_length_235_cov_0.962963_g21127_i0	235	No	NA	1	0	0	Low-quality	Genome-fragment	0.23	AAI-based (medium-confidence)	0	1	no viral genes detected	SL506014_rnaviral_assembled	NC_024711.1	Uncultured crAssphage, complete genome	99.574	235	1	0	1	235	67350	67116	4.85e-119
SL506014_rnaviral_assembled_NODE_22087_length_235_cov_0.962963_g21127_i0	235	No	NA	1	0	0	Low-quality	Genome-fragment	0.23	AAI-based (medium-confidence)	0	1	no viral genes detected	SL506014_rnaviral_assembled	NC_062771.1	CrAss-like virus sp., complete genome	96.596	235	5	1	1	235	97161	97392	2.96e-106
SL506018_rnaviral_assembled_NODE_15662_length_235_cov_1.617284_g14942_i0	235	No	NA	1	1	0	Low-quality	Genome-fragment	0.18	HMM-based (lower-bound)	0	1		SL506018_rnaviral_assembled	NC_002692.1	Tomato mosaic virus, complete genome	97.872	235	5	0	1	235	3327	3093	2.27e-112
SL506021_rnaviral_assembled_NODE_30447_length_235_cov_2.000000_g28300_i0	235	No	NA	1	1	0	Low-quality	Genome-fragment	0.18	HMM-based (lower-bound)	0	1		SL506021_rnaviral_assembled	NC_002692.1	Tomato mosaic virus, complete genome	99.149	235	2	0	1	235	2800	2566	2.26e-117
SL506022_rnaviral_assembled_NODE_19124_length_235_cov_0.962963_g17905_i0	235	No	NA	1	1	0	Low-quality	Genome-fragment	0.18	HMM-based (lower-bound)	0	1		SL506022_rnaviral_assembled	NC_028478.1	Tomato brown rugose fruit virus isolate Tom1-Jo, complete genome	99.149	235	2	0	1	235	642	408	2.26e-117
SL506026_rnaviral_assembled_NODE_22861_length_235_cov_2.074074_g21688_i0	235	No	NA	1	1	0	Low-quality	Genome-fragment	0.18	HMM-based (lower-bound)	0	1		SL506026_rnaviral_assembled	NC_002692.1	Tomato mosaic virus, complete genome	98.723	235	3	0	1	235	4670	4436	1.05e-115
SL506028_rnaviral_assembled_NODE_22585_length_235_cov_0.962963_g21477_i0	235	No	NA	1	0	0	Low-quality	Genome-fragment	0.68	AAI-based (high-confidence)	0	1	no viral genes detected	SL506028_rnaviral_assembled	NC_049432.1	Ralstonia phage RsoM1USA, complete genome	95.312	64	3	0	172	235	19287	19224	1.2e-20
SL506030_rnaviral_assembled_NODE_30798_length_235_cov_1.783951_g28740_i0	235	No	NA	1	1	0	Low-quality	Genome-fragment	5.5	HMM-based (lower-bound)	0	1		SL506030_rnaviral_assembled	NC_019707.1	Enterobacteria phage M, complete genome	94.894	235	12	0	1	235	1193	1427	1.07e-100
SL506033_rnaviral_assembled_NODE_30247_length_235_cov_2.814815_g28518_i0	235	No	NA	2	1	0	Low-quality	Genome-fragment	0.1	HMM-based (lower-bound)	0	1		SL506033_rnaviral_assembled	NC_055733.1	Aeromonas phage Ah1, complete genome	99.574	235	1	0	1	235	157593	157827	4.85e-119
SL506033_rnaviral_assembled_NODE_30247_length_235_cov_2.814815_g28518_i0	235	No	NA	2	1	0	Low-quality	Genome-fragment	0.1	HMM-based (lower-bound)	0	1		SL506033_rnaviral_assembled	NC_005260.1	Aeromonas phage Aeh1, complete genome	94.894	235	12	0	1	235	171165	171399	1.07e-100
SL506033_rnaviral_assembled_NODE_30563_length_235_cov_0.962963_g28834_i0	235	No	NA	1	1	0	Low-quality	Genome-fragment	0.21	AAI-based (medium-confidence)	0	1		SL506033_rnaviral_assembled	NC_055733.1	Aeromonas phage Ah1, complete genome	98.844	173	2	0	1	173	5621	5449	6.6e-83
SL506033_rnaviral_assembled_NODE_30563_length_235_cov_0.962963_g28834_i0	235	No	NA	1	1	0	Low-quality	Genome-fragment	0.21	AAI-based (medium-confidence)	0	1		SL506033_rnaviral_assembled	NC_055733.1	Aeromonas phage Ah1, complete genome	100	59	0	0	177	235	5792	5734	7.18e-23
SL506033_rnaviral_assembled_NODE_30563_length_235_cov_0.962963_g28834_i0	235	No	NA	1	1	0	Low-quality	Genome-fragment	0.21	AAI-based (medium-confidence)	0	1		SL506033_rnaviral_assembled	NC_005260.1	Aeromonas phage Aeh1, complete genome	90.173	173	17	0	1	173	5622	5450	6.83e-58
SL506040_rnaviral_assembled_NODE_30679_length_235_cov_1.580247_g29618_i0	235	No	NA	1	1	0	Low-quality	Genome-fragment	0.4	AAI-based (high-confidence)	0	1		SL506040_rnaviral_assembled	NC_049922.1	Stx converting phage vB_EcoS_ST2-8624, complete genome	93.617	235	15	0	1	235	59851	60085	1.08e-95
SL506040_rnaviral_assembled_NODE_30679_length_235_cov_1.580247_g29618_i0	235	No	NA	1	1	0	Low-quality	Genome-fragment	0.4	AAI-based (high-confidence)	0	1		SL506040_rnaviral_assembled	NC_049923.1	Stx2-converting phage Stx2a_WGPS9 proviral DNA, complete genome	93.617	235	15	0	1	235	52958	53192	1.08e-95
SL506040_rnaviral_assembled_NODE_30679_length_235_cov_1.580247_g29618_i0	235	No	NA	1	1	0	Low-quality	Genome-fragment	0.4	AAI-based (high-confidence)	0	1		SL506040_rnaviral_assembled	NC_010237.1	Enterobacteria phage Min27, complete genome	93.617	235	15	0	1	235	60095	60329	1.08e-95
SL506040_rnaviral_assembled_NODE_30679_length_235_cov_1.580247_g29618_i0	235	No	NA	1	1	0	Low-quality	Genome-fragment	0.4	AAI-based (high-confidence)	0	1		SL506040_rnaviral_assembled	NC_004914.3	Stx2 converting phage II DNA, complete genome	93.617	235	15	0	1	235	28383	28617	1.08e-95
SL506040_rnaviral_assembled_NODE_30679_length_235_cov_1.580247_g29618_i0	235	No	NA	1	1	0	Low-quality	Genome-fragment	0.4	AAI-based (high-confidence)	0	1		SL506040_rnaviral_assembled	NC_004913.3	Stx1 converting phage DNA, complete genome	93.617	235	15	0	1	235	28383	28617	1.08e-95
SL506040_rnaviral_assembled_NODE_30679_length_235_cov_1.580247_g29618_i0	235	No	NA	1	1	0	Low-quality	Genome-fragment	0.4	AAI-based (high-confidence)	0	1		SL506040_rnaviral_assembled	NC_000902.1	Enterobacteria phage VT2-Sakai, complete genome	93.617	235	15	0	1	235	57438	57672	1.08e-95
SL506040_rnaviral_assembled_NODE_30679_length_235_cov_1.580247_g29618_i0	235	No	NA	1	1	0	Low-quality	Genome-fragment	0.4	AAI-based (high-confidence)	0	1		SL506040_rnaviral_assembled	NC_000924.1	Enterobacteria phage 933W, complete genome	93.617	235	15	0	1	235	58397	58631	1.08e-95
SL506040_rnaviral_assembled_NODE_30679_length_235_cov_1.580247_g29618_i0	235	No	NA	1	1	0	Low-quality	Genome-fragment	0.4	AAI-based (high-confidence)	0	1		SL506040_rnaviral_assembled	NC_050153.1	Escherichia phage vB_EcoM-Ro157c2YLVW, complete genome	91.064	235	17	4	2	235	43432	43201	1.42e-84
SL506041_rnaviral_assembled_NODE_33634_length_235_cov_1.617284_g32627_i0	235	No	NA	1	1	0	Low-quality	Genome-fragment	0.18	HMM-based (lower-bound)	0	1		SL506041_rnaviral_assembled	NC_001801.1	Cucumber green mottle mosaic virus, complete genome	96.552	232	8	0	1	232	3137	3368	1.07e-105
SL506045_rnaviral_assembled_NODE_44600_length_235_cov_0.962963_g43100_i0	235	No	NA	1	0	0	Low-quality	Genome-fragment	0.16	AAI-based (high-confidence)	0	1	no viral genes detected	SL506045_rnaviral_assembled	NC_042018.1	Erwinia phage vB_EamM_RisingSun, complete genome	96.364	55	2	0	54	108	164452	164506	2.6e-17
SL506054_rnaviral_assembled_NODE_21026_length_235_cov_2.000000_g20527_i0	235	No	NA	1	0	0	Low-quality	Genome-fragment	0.57	AAI-based (medium-confidence)	0	1	no viral genes detected	SL506054_rnaviral_assembled	NC_047958.1	Burkholderia phage vB_BmuP_KL4, complete genome	100	28	0	0	71	98	4197	4170	1.23e-05
SL506058_rnaviral_assembled_NODE_46081_length_235_cov_1.716049_g44840_i0	235	No	NA	1	1	0	Low-quality	Genome-fragment	0.6	HMM-based (lower-bound)	0	1		SL506058_rnaviral_assembled	NC_009542.2	Aeromonas phage phiO18P, complete genome	91.189	227	20	0	8	234	17022	17248	6.6e-83
SL506166_rnaviral_assembled_NODE_33382_length_235_cov_0.962963_g31932_i0	235	No	NA	1	1	0	Low-quality	Genome-fragment	0.44	AAI-based (high-confidence)	0	1		SL506166_rnaviral_assembled	NC_025459.1	Aeromonas phage pAh6-C, complete genome	92.766	235	17	0	1	235	13384	13150	2.34e-92
SL506174_rnaviral_assembled_NODE_25518_length_235_cov_2.358025_g24060_i0	235	No	NA	1	1	0	Low-quality	Genome-fragment	0.18	HMM-based (lower-bound)	0	1		SL506174_rnaviral_assembled	NC_003630.1	Pepper mild mottle virus, complete genome	99.574	235	1	0	1	235	3078	3312	4.85e-119
SL506179_rnaviral_assembled_NODE_33287_length_235_cov_0.962963_g31300_i0	235	No	NA	1	1	0	Low-quality	Genome-fragment	0.09	HMM-based (lower-bound)	0	1		SL506179_rnaviral_assembled	NC_048646.1	Cronobacter phage vB_CsaM_leE, complete genome	97.845	232	5	0	1	232	132740	132971	1.06e-110
SL506179_rnaviral_assembled_NODE_33287_length_235_cov_0.962963_g31300_i0	235	No	NA	1	1	0	Low-quality	Genome-fragment	0.09	HMM-based (lower-bound)	0	1		SL506179_rnaviral_assembled	NC_028755.1	Citrobacter phage Margaery, complete genome	97.447	235	6	0	1	235	130238	130472	1.06e-110
SL506179_rnaviral_assembled_NODE_33287_length_235_cov_0.962963_g31300_i0	235	No	NA	1	1	0	Low-quality	Genome-fragment	0.09	HMM-based (lower-bound)	0	1		SL506179_rnaviral_assembled	NC_048645.1	Cronobacter phage vB_CsaM_leB, complete genome	97.021	235	7	0	1	235	129447	129681	4.92e-109
SL506179_rnaviral_assembled_NODE_33287_length_235_cov_0.962963_g31300_i0	235	No	NA	1	1	0	Low-quality	Genome-fragment	0.09	HMM-based (lower-bound)	0	1		SL506179_rnaviral_assembled	NC_019398.1	Cronobacter phage vB_CsaM_GAP161, complete genome	96.596	235	8	0	1	235	129611	129845	2.29e-107
SL506179_rnaviral_assembled_NODE_33287_length_235_cov_0.962963_g31300_i0	235	No	NA	1	1	0	Low-quality	Genome-fragment	0.09	HMM-based (lower-bound)	0	1		SL506179_rnaviral_assembled	NC_007023.1	Enterobacteria phage RB43, complete genome	95.133	226	11	0	1	226	132361	132586	2.32e-97
SL506179_rnaviral_assembled_NODE_33287_length_235_cov_0.962963_g31300_i0	235	No	NA	1	1	0	Low-quality	Genome-fragment	0.09	HMM-based (lower-bound)	0	1		SL506179_rnaviral_assembled	NC_031057.1	Citrobacter phage vB_CfrM_CfP1, complete genome	94.248	226	13	0	1	226	133191	133416	5.03e-94
SL506179_rnaviral_assembled_NODE_33287_length_235_cov_0.962963_g31300_i0	235	No	NA	1	1	0	Low-quality	Genome-fragment	0.09	HMM-based (lower-bound)	0	1		SL506179_rnaviral_assembled	NC_029013.1	Citrobacter phage IME-CF2, complete genome	93.191	235	16	0	1	235	165836	165602	5.03e-94
SL506179_rnaviral_assembled_NODE_33287_length_235_cov_0.962963_g31300_i0	235	No	NA	1	1	0	Low-quality	Genome-fragment	0.09	HMM-based (lower-bound)	0	1		SL506179_rnaviral_assembled	NC_025414.1	Citrobacter phage Miller, complete genome	93.805	226	14	0	1	226	131836	132061	2.34e-92
SL506180_rnaviral_assembled_NODE_35254_length_235_cov_1.339506_g33066_i0	235	No	NA	1	1	0	Low-quality	Genome-fragment	2.04	HMM-based (lower-bound)	0	1		SL506180_rnaviral_assembled	NC_001556.1	Tobacco mild green mosaic virus, complete genome	99.149	235	2	0	1	235	4865	5099	2.26e-117
SL506190_rnaviral_assembled_NODE_42412_length_235_cov_0.962963_g40734_i0	235	No	NA	1	1	0	Low-quality	Genome-fragment	0.18	HMM-based (lower-bound)	0	1		SL506190_rnaviral_assembled	NC_001801.1	Cucumber green mottle mosaic virus, complete genome	97.872	235	5	0	1	235	3249	3483	2.27e-112
SL506197_rnaviral_assembled_NODE_44630_length_235_cov_0.962963_g42772_i0	235	No	NA	1	1	0	Low-quality	Genome-fragment	3.98	HMM-based (lower-bound)	0	1		SL506197_rnaviral_assembled	NC_001265.2	Carnation mottle virus (CarMV) complete genomic RNA sequence	96.17	235	9	0	1	235	2444	2210	1.07e-105
SL506199_rnaviral_assembled_NODE_43204_length_235_cov_0.962963_g41037_i0	235	No	NA	1	1	0	Low-quality	Genome-fragment	0.5	HMM-based (lower-bound)	0	1		SL506199_rnaviral_assembled	NC_023570.1	Acinetobacter phage Petty, complete genome	92.275	233	18	0	1	233	20709	20477	1.41e-89
SL506216_rnaviral_assembled_NODE_56813_length_235_cov_0.962963_g54596_i0	235	No	NA	1	1	0	Low-quality	Genome-fragment	0.13	HMM-based (lower-bound)	0	1		SL506216_rnaviral_assembled	NC_007023.1	Enterobacteria phage RB43, complete genome	100	235	0	0	1	235	104343	104109	1.04e-120
SL506216_rnaviral_assembled_NODE_56813_length_235_cov_0.962963_g54596_i0	235	No	NA	1	1	0	Low-quality	Genome-fragment	0.13	HMM-based (lower-bound)	0	1		SL506216_rnaviral_assembled	NC_028755.1	Citrobacter phage Margaery, complete genome	92.558	215	14	2	22	235	102831	102618	2.37e-82
SL506216_rnaviral_assembled_NODE_56813_length_235_cov_0.962963_g54596_i0	235	No	NA	1	1	0	Low-quality	Genome-fragment	0.13	HMM-based (lower-bound)	0	1		SL506216_rnaviral_assembled	NC_019398.1	Cronobacter phage vB_CsaM_GAP161, complete genome	90.783	217	14	6	22	235	101600	101387	1.11e-75
SL506217_rnaviral_assembled_NODE_36314_length_235_cov_0.962963_g34055_i0	235	No	NA	1	1	0	Low-quality	Genome-fragment	0.18	HMM-based (lower-bound)	0	1		SL506217_rnaviral_assembled	NC_009041.1	Rehmannia mosaic virus, complete genome	91.416	233	20	0	3	235	4316	4548	3.05e-86
SL506232_rnaviral_assembled_NODE_30677_length_235_cov_1.759259_g29560_i0	235	No	NA	1	1	0	Low-quality	Genome-fragment	0.18	HMM-based (lower-bound)	0	1		SL506232_rnaviral_assembled	NC_001801.1	Cucumber green mottle mosaic virus, complete genome	97.021	235	7	0	1	235	236	470	4.92e-109
SL506236_rnaviral_assembled_NODE_18368_length_235_cov_1.339506_g17122_i0	235	No	NA	1	1	0	Low-quality	Genome-fragment	3.67	AAI-based (high-confidence)	0	1		SL506236_rnaviral_assembled	NC_003630.1	Pepper mild mottle virus, complete genome	99.574	235	1	0	1	235	5960	5726	4.85e-119
SL506238_rnaviral_assembled_NODE_34102_length_235_cov_0.962963_g32717_i0	235	No	NA	1	1	0	Low-quality	Genome-fragment	0.18	HMM-based (lower-bound)	0	1		SL506238_rnaviral_assembled	NC_003630.1	Pepper mild mottle virus, complete genome	99.149	235	2	0	1	235	4135	4369	2.26e-117
SL506239_rnaviral_assembled_NODE_41525_length_235_cov_1.493827_g39593_i0	235	No	NA	1	1	0	Low-quality	Genome-fragment	0.18	HMM-based (lower-bound)	0	1		SL506239_rnaviral_assembled	NC_003630.1	Pepper mild mottle virus, complete genome	99.574	235	1	0	1	235	417	183	4.85e-119
SL506241_rnaviral_assembled_NODE_32811_length_235_cov_7.086420_g30727_i0	235	No	NA	1	1	0	Low-quality	Genome-fragment	2.04	HMM-based (lower-bound)	0	1		SL506241_rnaviral_assembled	NC_030229.1	Tropical soda apple mosaic virus isolate Okeechobee, complete genome	98.723	235	3	0	1	235	5375	5141	1.05e-115
SL506241_rnaviral_assembled_NODE_32885_length_235_cov_1.895062_g30801_i0	235	No	NA	1	1	0	Low-quality	Genome-fragment	2.04	HMM-based (lower-bound)	0	1		SL506241_rnaviral_assembled	NC_001801.1	Cucumber green mottle mosaic virus, complete genome	98.723	235	3	0	1	235	5190	5424	1.05e-115
SL506241_rnaviral_assembled_NODE_32967_length_235_cov_0.962963_g30883_i0	235	No	NA	1	1	0	Low-quality	Genome-fragment	0.18	HMM-based (lower-bound)	0	1		SL506241_rnaviral_assembled	NC_001556.1	Tobacco mild green mosaic virus, complete genome	97.021	235	7	0	1	235	3397	3631	4.92e-109
SL506245_rnaviral_assembled_NODE_43060_length_235_cov_0.962963_g41578_i0	235	No	NA	1	0	0	Low-quality	Genome-fragment	0.24	AAI-based (high-confidence)	0	1	no viral genes detected	SL506245_rnaviral_assembled	NC_055889.1	CrAssphage cr53_1, complete genome	99.574	235	1	0	1	235	88291	88057	4.85e-119
SL506247_rnaviral_assembled_NODE_38350_length_235_cov_0.962963_g36274_i0	235	No	NA	1	1	0	Low-quality	Genome-fragment	0.14	AAI-based (high-confidence)	0	1		SL506247_rnaviral_assembled	NC_055713.1	Shigella phage KNP5, genome	100	153	0	0	83	235	64288	64136	4e-75
SL506247_rnaviral_assembled_NODE_38350_length_235_cov_0.962963_g36274_i0	235	No	NA	1	1	0	Low-quality	Genome-fragment	0.14	AAI-based (high-confidence)	0	1		SL506247_rnaviral_assembled	NC_041919.1	Escherichia phage HP3, complete genome	100	153	0	0	83	235	96569	96721	4e-75
SL506247_rnaviral_assembled_NODE_38350_length_235_cov_0.962963_g36274_i0	235	No	NA	1	1	0	Low-quality	Genome-fragment	0.14	AAI-based (high-confidence)	0	1		SL506247_rnaviral_assembled	NC_054924.1	Escherichia phage vB_EcoM_Lutter, complete genome	100	153	0	0	83	235	63217	63065	4e-75
SL506247_rnaviral_assembled_NODE_38350_length_235_cov_0.962963_g36274_i0	235	No	NA	1	1	0	Low-quality	Genome-fragment	0.14	AAI-based (high-confidence)	0	1		SL506247_rnaviral_assembled	NC_054938.1	Serratia phage PhiZZ30, complete genome	100	153	0	0	83	235	62079	61927	4e-75
SL506247_rnaviral_assembled_NODE_38350_length_235_cov_0.962963_g36274_i0	235	No	NA	1	1	0	Low-quality	Genome-fragment	0.14	AAI-based (high-confidence)	0	1		SL506247_rnaviral_assembled	NC_054900.1	Citrobacter phage PhiZZ6, complete genome	100	153	0	0	83	235	60799	60647	4e-75
SL506247_rnaviral_assembled_NODE_38350_length_235_cov_0.962963_g36274_i0	235	No	NA	1	1	0	Low-quality	Genome-fragment	0.14	AAI-based (high-confidence)	0	1		SL506247_rnaviral_assembled	NC_054934.1	Escherichia phage teqskov, complete genome	100	153	0	0	83	235	122759	122911	4e-75
SL506247_rnaviral_assembled_NODE_38350_length_235_cov_0.962963_g36274_i0	235	No	NA	1	1	0	Low-quality	Genome-fragment	0.14	AAI-based (high-confidence)	0	1		SL506247_rnaviral_assembled	NC_054933.1	Escherichia phage teqhad, complete genome	100	153	0	0	83	235	67868	67716	4e-75
SL506247_rnaviral_assembled_NODE_38350_length_235_cov_0.962963_g36274_i0	235	No	NA	1	1	0	Low-quality	Genome-fragment	0.14	AAI-based (high-confidence)	0	1		SL506247_rnaviral_assembled	NC_054939.1	Shigella phage CM8, complete genome	100	153	0	0	83	235	60623	60471	4e-75
SL506247_rnaviral_assembled_NODE_38350_length_235_cov_0.962963_g36274_i0	235	No	NA	1	1	0	Low-quality	Genome-fragment	0.14	AAI-based (high-confidence)	0	1		SL506247_rnaviral_assembled	NC_054920.1	Escherichia phage vB_EcoM_G9062, complete genome	100	153	0	0	83	235	62651	62499	4e-75
SL506247_rnaviral_assembled_NODE_38350_length_235_cov_0.962963_g36274_i0	235	No	NA	1	1	0	Low-quality	Genome-fragment	0.14	AAI-based (high-confidence)	0	1		SL506247_rnaviral_assembled	NC_054915.1	Escherichia phage vB_EcoM_G8, complete genome	100	153	0	0	83	235	61284	61132	4e-75
SL506247_rnaviral_assembled_NODE_38350_length_235_cov_0.962963_g36274_i0	235	No	NA	1	1	0	Low-quality	Genome-fragment	0.14	AAI-based (high-confidence)	0	1		SL506247_rnaviral_assembled	NC_054926.1	Escherichia phage vB_EcoM_OE5505, complete genome	100	153	0	0	83	235	62323	62171	4e-75
SL506247_rnaviral_assembled_NODE_38350_length_235_cov_0.962963_g36274_i0	235	No	NA	1	1	0	Low-quality	Genome-fragment	0.14	AAI-based (high-confidence)	0	1		SL506247_rnaviral_assembled	NC_054919.1	Escherichia phage vB_EcoM_G4507, complete genome	100	153	0	0	83	235	61667	61515	4e-75
SL506247_rnaviral_assembled_NODE_38350_length_235_cov_0.962963_g36274_i0	235	No	NA	1	1	0	Low-quality	Genome-fragment	0.14	AAI-based (high-confidence)	0	1		SL506247_rnaviral_assembled	NC_054917.1	Escherichia phage vB_EcoM_G50, complete genome	100	153	0	0	83	235	61380	61228	4e-75
SL506247_rnaviral_assembled_NODE_38350_length_235_cov_0.962963_g36274_i0	235	No	NA	1	1	0	Low-quality	Genome-fragment	0.14	AAI-based (high-confidence)	0	1		SL506247_rnaviral_assembled	NC_054918.1	Escherichia phage vB_EcoM_G4498, complete genome	100	153	0	0	83	235	61856	61704	4e-75
SL506247_rnaviral_assembled_NODE_38350_length_235_cov_0.962963_g36274_i0	235	No	NA	1	1	0	Low-quality	Genome-fragment	0.14	AAI-based (high-confidence)	0	1		SL506247_rnaviral_assembled	NC_055780.1	UNVERIFIED: Escherichia phage MLF4, partial genome	100	153	0	0	83	235	96919	97071	4e-75
SL506247_rnaviral_assembled_NODE_38350_length_235_cov_0.962963_g36274_i0	235	No	NA	1	1	0	Low-quality	Genome-fragment	0.14	AAI-based (high-confidence)	0	1		SL506247_rnaviral_assembled	NC_054908.1	Escherichia phage vB_EcoM_DalCa, complete genome	100	153	0	0	83	235	61058	60906	4e-75
SL506247_rnaviral_assembled_NODE_38350_length_235_cov_0.962963_g36274_i0	235	No	NA	1	1	0	Low-quality	Genome-fragment	0.14	AAI-based (high-confidence)	0	1		SL506247_rnaviral_assembled	NC_054925.1	Escherichia phage vB_EcoM_NBG2, complete genome	100	153	0	0	83	235	59559	59407	4e-75
SL506247_rnaviral_assembled_NODE_38350_length_235_cov_0.962963_g36274_i0	235	No	NA	1	1	0	Low-quality	Genome-fragment	0.14	AAI-based (high-confidence)	0	1		SL506247_rnaviral_assembled	NC_054914.1	Escherichia phage vB_EcoM-fFiEco06, complete genome	100	153	0	0	83	235	62039	61887	4e-75
SL506247_rnaviral_assembled_NODE_38350_length_235_cov_0.962963_g36274_i0	235	No	NA	1	1	0	Low-quality	Genome-fragment	0.14	AAI-based (high-confidence)	0	1		SL506247_rnaviral_assembled	NC_054931.1	Escherichia phage T2 DNA, complete sequence	100	153	0	0	83	235	61252	61100	4e-75
SL506247_rnaviral_assembled_NODE_38350_length_235_cov_0.962963_g36274_i0	235	No	NA	1	1	0	Low-quality	Genome-fragment	0.14	AAI-based (high-confidence)	0	1		SL506247_rnaviral_assembled	NC_055723.1	Yersinia phage fPS-90 genome assembly, chromosome: I	100	153	0	0	83	235	62635	62483	4e-75
SL506247_rnaviral_assembled_NODE_38350_length_235_cov_0.962963_g36274_i0	235	No	NA	1	1	0	Low-quality	Genome-fragment	0.14	AAI-based (high-confidence)	0	1		SL506247_rnaviral_assembled	NC_055724.1	Yersinia phage fPS-65 genome assembly, chromosome: I	100	153	0	0	83	235	62128	61976	4e-75
SL506247_rnaviral_assembled_NODE_38350_length_235_cov_0.962963_g36274_i0	235	No	NA	1	1	0	Low-quality	Genome-fragment	0.14	AAI-based (high-confidence)	0	1		SL506247_rnaviral_assembled	NC_054943.1	Yersinia phage fPS-2 genome assembly, chromosome: I	100	153	0	0	83	235	62276	62124	4e-75
SL506247_rnaviral_assembled_NODE_38350_length_235_cov_0.962963_g36274_i0	235	No	NA	1	1	0	Low-quality	Genome-fragment	0.14	AAI-based (high-confidence)	0	1		SL506247_rnaviral_assembled	NC_054911.1	Escherichia phage ECO4, partial genome	100	153	0	0	83	235	72919	72767	4e-75
SL506247_rnaviral_assembled_NODE_38350_length_235_cov_0.962963_g36274_i0	235	No	NA	1	1	0	Low-quality	Genome-fragment	0.14	AAI-based (high-confidence)	0	1		SL506247_rnaviral_assembled	NC_042039.1	Shigella phage Sf22, complete genome	100	153	0	0	83	235	6851	6699	4e-75
SL506247_rnaviral_assembled_NODE_38350_length_235_cov_0.962963_g36274_i0	235	No	NA	1	1	0	Low-quality	Genome-fragment	0.14	AAI-based (high-confidence)	0	1		SL506247_rnaviral_assembled	NC_042077.1	Shigella phage Sf21, complete genome	100	153	0	0	83	235	60192	60040	4e-75
SL506247_rnaviral_assembled_NODE_38350_length_235_cov_0.962963_g36274_i0	235	No	NA	1	1	0	Low-quality	Genome-fragment	0.14	AAI-based (high-confidence)	0	1		SL506247_rnaviral_assembled	NC_054935.2	Escherichia phage YUEEL01, complete genome	100	153	0	0	83	235	75524	75676	4e-75
SL506247_rnaviral_assembled_NODE_38350_length_235_cov_0.962963_g36274_i0	235	No	NA	1	1	0	Low-quality	Genome-fragment	0.14	AAI-based (high-confidence)	0	1		SL506247_rnaviral_assembled	NC_012638.1	Enterobacteria phage RB14, complete genome	100	153	0	0	83	235	61145	60993	4e-75
SL506247_rnaviral_assembled_NODE_38350_length_235_cov_0.962963_g36274_i0	235	No	NA	1	1	0	Low-quality	Genome-fragment	0.14	AAI-based (high-confidence)	0	1		SL506247_rnaviral_assembled	NC_054942.1	Shigella phage SH7, complete genome	100	153	0	0	83	235	59448	59296	4e-75
SL506247_rnaviral_assembled_NODE_38350_length_235_cov_0.962963_g36274_i0	235	No	NA	1	1	0	Low-quality	Genome-fragment	0.14	AAI-based (high-confidence)	0	1		SL506247_rnaviral_assembled	NC_030953.1	Shigella phage SHFML-11, complete genome	100	153	0	0	83	235	9745	9593	4e-75
SL506247_rnaviral_assembled_NODE_38350_length_235_cov_0.962963_g36274_i0	235	No	NA	1	1	0	Low-quality	Genome-fragment	0.14	AAI-based (high-confidence)	0	1		SL506247_rnaviral_assembled	NC_054929.1	Escherichia phage PE37, complete genome	100	153	0	0	83	235	102124	102276	4e-75
SL506247_rnaviral_assembled_NODE_38350_length_235_cov_0.962963_g36274_i0	235	No	NA	1	1	0	Low-quality	Genome-fragment	0.14	AAI-based (high-confidence)	0	1		SL506247_rnaviral_assembled	NC_055709.1	Escherichia phage phiE142, complete genome	100	153	0	0	83	235	75185	75033	4e-75
SL506247_rnaviral_assembled_NODE_38350_length_235_cov_0.962963_g36274_i0	235	No	NA	1	1	0	Low-quality	Genome-fragment	0.14	AAI-based (high-confidence)	0	1		SL506247_rnaviral_assembled	NC_028448.1	Escherichia phage slur14, complete genome	100	153	0	0	83	235	3990	3838	4e-75
SL506247_rnaviral_assembled_NODE_38350_length_235_cov_0.962963_g36274_i0	235	No	NA	1	1	0	Low-quality	Genome-fragment	0.14	AAI-based (high-confidence)	0	1		SL506247_rnaviral_assembled	NC_042130.1	Escherichia phage slur04, complete genome	100	153	0	0	83	235	46197	46045	4e-75
SL506247_rnaviral_assembled_NODE_38350_length_235_cov_0.962963_g36274_i0	235	No	NA	1	1	0	Low-quality	Genome-fragment	0.14	AAI-based (high-confidence)	0	1		SL506247_rnaviral_assembled	NC_042129.1	Escherichia phage slur03, complete genome	100	153	0	0	83	235	108350	108502	4e-75
SL506247_rnaviral_assembled_NODE_38350_length_235_cov_0.962963_g36274_i0	235	No	NA	1	1	0	Low-quality	Genome-fragment	0.14	AAI-based (high-confidence)	0	1		SL506247_rnaviral_assembled	NC_028927.1	Escherichia phage slur02, complete genome	100	153	0	0	83	235	131684	131532	4e-75
SL506247_rnaviral_assembled_NODE_38350_length_235_cov_0.962963_g36274_i0	235	No	NA	1	1	0	Low-quality	Genome-fragment	0.14	AAI-based (high-confidence)	0	1		SL506247_rnaviral_assembled	NC_031047.1	Escherichia phage HY03, complete genome	100	153	0	0	83	235	62537	62689	4e-75
SL506247_rnaviral_assembled_NODE_38350_length_235_cov_0.962963_g36274_i0	235	No	NA	1	1	0	Low-quality	Genome-fragment	0.14	AAI-based (high-confidence)	0	1		SL506247_rnaviral_assembled	NC_054902.1	Enterobacteria phage Aplg8, complete genome	100	153	0	0	83	235	6521	6369	4e-75
SL506247_rnaviral_assembled_NODE_38350_length_235_cov_0.962963_g36274_i0	235	No	NA	1	1	0	Low-quality	Genome-fragment	0.14	AAI-based (high-confidence)	0	1		SL506247_rnaviral_assembled	NC_025829.1	Shigella phage pSs-1, complete genome	100	153	0	0	83	235	65281	65129	4e-75
SL506247_rnaviral_assembled_NODE_38350_length_235_cov_0.962963_g36274_i0	235	No	NA	1	1	0	Low-quality	Genome-fragment	0.14	AAI-based (high-confidence)	0	1		SL506247_rnaviral_assembled	NC_024125.2	Escherichia phage e11/2, complete genome	100	153	0	0	83	235	63096	62944	4e-75
SL506247_rnaviral_assembled_NODE_38350_length_235_cov_0.962963_g36274_i0	235	No	NA	1	1	0	Low-quality	Genome-fragment	0.14	AAI-based (high-confidence)	0	1		SL506247_rnaviral_assembled	NC_027353.1	Yersinia phage phiD1 complete genome	100	153	0	0	83	235	61592	61440	4e-75
SL506247_rnaviral_assembled_NODE_38350_length_235_cov_0.962963_g36274_i0	235	No	NA	1	1	0	Low-quality	Genome-fragment	0.14	AAI-based (high-confidence)	0	1		SL506247_rnaviral_assembled	NC_025449.1	Escherichia phage ECML-134, complete genome	100	153	0	0	83	235	60409	60257	4e-75
SL506247_rnaviral_assembled_NODE_38350_length_235_cov_0.962963_g36274_i0	235	No	NA	1	1	0	Low-quality	Genome-fragment	0.14	AAI-based (high-confidence)	0	1		SL506247_rnaviral_assembled	NC_019399.1	Enterobacteria phage vB_EcoM_ACG-C40, complete genome	100	153	0	0	83	235	61582	61430	4e-75
SL506247_rnaviral_assembled_NODE_38350_length_235_cov_0.962963_g36274_i0	235	No	NA	1	1	0	Low-quality	Genome-fragment	0.14	AAI-based (high-confidence)	0	1		SL506247_rnaviral_assembled	NC_019503.1	Enterobacteria phage ime09, complete genome	100	153	0	0	83	235	60255	60103	4e-75
SL506247_rnaviral_assembled_NODE_38350_length_235_cov_0.962963_g36274_i0	235	No	NA	1	1	0	Low-quality	Genome-fragment	0.14	AAI-based (high-confidence)	0	1		SL506247_rnaviral_assembled	NC_019505.1	Escherichia phage wV7, complete genome	100	153	0	0	83	235	61272	61120	4e-75
SL506247_rnaviral_assembled_NODE_38350_length_235_cov_0.962963_g36274_i0	235	No	NA	1	1	0	Low-quality	Genome-fragment	0.14	AAI-based (high-confidence)	0	1		SL506247_rnaviral_assembled	NC_008515.1	Bacteriophage RB32, complete genome	100	153	0	0	83	235	60800	60648	4e-75
SL506247_rnaviral_assembled_NODE_38350_length_235_cov_0.962963_g36274_i0	235	No	NA	1	1	0	Low-quality	Genome-fragment	0.14	AAI-based (high-confidence)	0	1		SL506247_rnaviral_assembled	NC_027979.1	Enterobacteria phage RB68, complete genome	100	153	0	0	83	235	63325	63173	4e-75
SL506247_rnaviral_assembled_NODE_38350_length_235_cov_0.962963_g36274_i0	235	No	NA	1	1	0	Low-quality	Genome-fragment	0.14	AAI-based (high-confidence)	0	1		SL506247_rnaviral_assembled	NC_012635.1	Enterobacteria phage RB51, complete genome	100	153	0	0	83	235	63325	63173	4e-75
SL506247_rnaviral_assembled_NODE_38350_length_235_cov_0.962963_g36274_i0	235	No	NA	1	1	0	Low-quality	Genome-fragment	0.14	AAI-based (high-confidence)	0	1		SL506247_rnaviral_assembled	NC_018855.1	Enterobacteria phage HX01, complete genome	100	153	0	0	83	235	43717	43869	4e-75
SL506247_rnaviral_assembled_NODE_38350_length_235_cov_0.962963_g36274_i0	235	No	NA	1	1	0	Low-quality	Genome-fragment	0.14	AAI-based (high-confidence)	0	1		SL506247_rnaviral_assembled	NC_031011.1	Shigella phage SHFML-26, complete genome	100	151	0	0	83	233	126962	126812	5.17e-74
SL506247_rnaviral_assembled_NODE_38350_length_235_cov_0.962963_g36274_i0	235	No	NA	1	1	0	Low-quality	Genome-fragment	0.14	AAI-based (high-confidence)	0	1		SL506247_rnaviral_assembled	NC_031030.1	Escherichia phage UFV-AREG1, complete genome	99.351	154	1	0	82	235	60894	60741	5.17e-74
SL506247_rnaviral_assembled_NODE_38350_length_235_cov_0.962963_g36274_i0	235	No	NA	1	1	0	Low-quality	Genome-fragment	0.14	AAI-based (high-confidence)	0	1		SL506247_rnaviral_assembled	NC_054912.1	Escherichia phage vB_EcoM_F1, complete genome	99.346	153	1	0	83	235	63679	63527	1.86e-73
SL506247_rnaviral_assembled_NODE_38350_length_235_cov_0.962963_g36274_i0	235	No	NA	1	1	0	Low-quality	Genome-fragment	0.14	AAI-based (high-confidence)	0	1		SL506247_rnaviral_assembled	NC_054901.1	Citrobacter phage PhiZZ23, complete genome	99.346	153	1	0	83	235	63220	63068	1.86e-73
SL506247_rnaviral_assembled_NODE_38350_length_235_cov_0.962963_g36274_i0	235	No	NA	1	1	0	Low-quality	Genome-fragment	0.14	AAI-based (high-confidence)	0	1		SL506247_rnaviral_assembled	NC_054937.1	Salmonella phage pSe_SNUABM_01, complete genome	99.346	153	1	0	83	235	63283	63131	1.86e-73
SL506247_rnaviral_assembled_NODE_38350_length_235_cov_0.962963_g36274_i0	235	No	NA	1	1	0	Low-quality	Genome-fragment	0.14	AAI-based (high-confidence)	0	1		SL506247_rnaviral_assembled	NC_054922.1	Escherichia phage vB_EcoM_KAW1E185, complete genome	99.346	153	1	0	83	235	61230	61078	1.86e-73
SL506247_rnaviral_assembled_NODE_38350_length_235_cov_0.962963_g36274_i0	235	No	NA	1	1	0	Low-quality	Genome-fragment	0.14	AAI-based (high-confidence)	0	1		SL506247_rnaviral_assembled	NC_054944.1	Yersinia phage PYPS2T, complete genome	99.346	153	1	0	83	235	137839	137687	1.86e-73
SL506247_rnaviral_assembled_NODE_38350_length_235_cov_0.962963_g36274_i0	235	No	NA	1	1	0	Low-quality	Genome-fragment	0.14	AAI-based (high-confidence)	0	1		SL506247_rnaviral_assembled	NC_055741.1	Enterobacteria phage vB_EcoM_IME339, complete genome	99.346	153	1	0	83	235	106948	107100	1.86e-73
SL506247_rnaviral_assembled_NODE_38350_length_235_cov_0.962963_g36274_i0	235	No	NA	1	1	0	Low-quality	Genome-fragment	0.14	AAI-based (high-confidence)	0	1		SL506247_rnaviral_assembled	NC_054936.1	Salmonella phage SG1, partial genome	99.346	153	1	0	83	235	5873	5721	1.86e-73
SL506247_rnaviral_assembled_NODE_38350_length_235_cov_0.962963_g36274_i0	235	No	NA	1	1	0	Low-quality	Genome-fragment	0.14	AAI-based (high-confidence)	0	1		SL506247_rnaviral_assembled	NC_054909.1	Escherichia phage EC121, partial genome	99.346	153	1	0	83	235	62209	62057	1.86e-73
SL506247_rnaviral_assembled_NODE_38350_length_235_cov_0.962963_g36274_i0	235	No	NA	1	1	0	Low-quality	Genome-fragment	0.14	AAI-based (high-confidence)	0	1		SL506247_rnaviral_assembled	NC_042078.1	Shigella phage Sf24, complete genome	99.346	153	1	0	83	235	156101	155949	1.86e-73
SL506247_rnaviral_assembled_NODE_38350_length_235_cov_0.962963_g36274_i0	235	No	NA	1	1	0	Low-quality	Genome-fragment	0.14	AAI-based (high-confidence)	0	1		SL506247_rnaviral_assembled	NC_031103.1	Escherichia phage vB_EcoM-UFV13, complete genome	99.346	153	1	0	83	235	60491	60339	1.86e-73
SL506247_rnaviral_assembled_NODE_38350_length_235_cov_0.962963_g36274_i0	235	No	NA	1	1	0	Low-quality	Genome-fragment	0.14	AAI-based (high-confidence)	0	1		SL506247_rnaviral_assembled	NC_028780.1	Escherichia phage slur07, complete genome	99.346	153	1	0	83	235	101917	102069	1.86e-73
SL506247_rnaviral_assembled_NODE_38350_length_235_cov_0.962963_g36274_i0	235	No	NA	1	1	0	Low-quality	Genome-fragment	0.14	AAI-based (high-confidence)	0	1		SL506247_rnaviral_assembled	NC_054905.1	Enterobacteria phage Kha5h, complete genome	99.346	153	1	0	83	235	86139	85987	1.86e-73
SL506247_rnaviral_assembled_NODE_38350_length_235_cov_0.962963_g36274_i0	235	No	NA	1	1	0	Low-quality	Genome-fragment	0.14	AAI-based (high-confidence)	0	1		SL506247_rnaviral_assembled	NC_027404.1	Yersinia phage PST, complete genome	99.346	153	1	0	83	235	61230	61078	1.86e-73
SL506247_rnaviral_assembled_NODE_38350_length_235_cov_0.962963_g36274_i0	235	No	NA	1	1	0	Low-quality	Genome-fragment	0.14	AAI-based (high-confidence)	0	1		SL506247_rnaviral_assembled	NC_015457.1	Shigella phage Shfl2, complete genome	99.346	153	1	0	83	235	59985	59833	1.86e-73
SL506247_rnaviral_assembled_NODE_38350_length_235_cov_0.962963_g36274_i0	235	No	NA	1	1	0	Low-quality	Genome-fragment	0.14	AAI-based (high-confidence)	0	1		SL506247_rnaviral_assembled	NC_025448.1	Enterobacteria phage RB27, complete genome	99.346	153	1	0	83	235	60658	60506	1.86e-73
SL506247_rnaviral_assembled_NODE_38350_length_235_cov_0.962963_g36274_i0	235	No	NA	1	1	0	Low-quality	Genome-fragment	0.14	AAI-based (high-confidence)	0	1		SL506247_rnaviral_assembled	NC_027983.1	Enterobacteria phage AR1 DNA, complete genome	99.346	153	1	0	83	235	60950	60798	1.86e-73
SL506247_rnaviral_assembled_NODE_38350_length_235_cov_0.962963_g36274_i0	235	No	NA	1	1	0	Low-quality	Genome-fragment	0.14	AAI-based (high-confidence)	0	1		SL506247_rnaviral_assembled	NC_054906.1	Enterobacteria phage RB18, complete genome	99.346	153	1	0	83	235	60825	60673	1.86e-73
SL506247_rnaviral_assembled_NODE_38350_length_235_cov_0.962963_g36274_i0	235	No	NA	1	1	0	Low-quality	Genome-fragment	0.14	AAI-based (high-confidence)	0	1		SL506247_rnaviral_assembled	NC_000866.4	Enterobacteria phage T4, complete genome	99.346	153	1	0	83	235	63741	63589	1.86e-73
SL506247_rnaviral_assembled_NODE_38350_length_235_cov_0.962963_g36274_i0	235	No	NA	1	1	0	Low-quality	Genome-fragment	0.14	AAI-based (high-confidence)	0	1		SL506247_rnaviral_assembled	NC_054932.1	Escherichia phage teqdroes, complete genome	99.338	151	1	0	85	235	160121	160271	2.41e-72
SL506247_rnaviral_assembled_NODE_38350_length_235_cov_0.962963_g36274_i0	235	No	NA	1	1	0	Low-quality	Genome-fragment	0.14	AAI-based (high-confidence)	0	1		SL506247_rnaviral_assembled	NC_055831.1	Phage NBEco003, complete genome	98.693	153	2	0	83	235	105822	105974	8.66e-72
SL506247_rnaviral_assembled_NODE_38350_length_235_cov_0.962963_g36274_i0	235	No	NA	1	1	0	Low-quality	Genome-fragment	0.14	AAI-based (high-confidence)	0	1		SL506247_rnaviral_assembled	NC_054913.1	Escherichia phage F2, complete genome	98.693	153	2	0	83	235	166560	166712	8.66e-72
SL506247_rnaviral_assembled_NODE_38350_length_235_cov_0.962963_g36274_i0	235	No	NA	1	1	0	Low-quality	Genome-fragment	0.14	AAI-based (high-confidence)	0	1		SL506247_rnaviral_assembled	NC_054945.1	Yersinia phage vB_YepM_ZN18, complete genome	98.693	153	2	0	83	235	116561	116409	8.66e-72
SL506247_rnaviral_assembled_NODE_38350_length_235_cov_0.962963_g36274_i0	235	No	NA	1	1	0	Low-quality	Genome-fragment	0.14	AAI-based (high-confidence)	0	1		SL506247_rnaviral_assembled	NC_055749.1	Escherichia phage SF, complete genome	98.693	153	2	0	83	235	59617	59769	8.66e-72
SL506247_rnaviral_assembled_NODE_38350_length_235_cov_0.962963_g36274_i0	235	No	NA	1	1	0	Low-quality	Genome-fragment	0.14	AAI-based (high-confidence)	0	1		SL506247_rnaviral_assembled	NC_054923.1	Escherichia phage KIT03 DNA, complete sequence	98.693	153	2	0	83	235	61291	61139	8.66e-72
SL506247_rnaviral_assembled_NODE_38350_length_235_cov_0.962963_g36274_i0	235	No	NA	1	1	0	Low-quality	Genome-fragment	0.14	AAI-based (high-confidence)	0	1		SL506247_rnaviral_assembled	NC_054904.1	Enterobacteria phage vB_EcoM_IME340, complete genome	98.693	153	2	0	83	235	107748	107900	8.66e-72
SL506247_rnaviral_assembled_NODE_38350_length_235_cov_0.962963_g36274_i0	235	No	NA	1	1	0	Low-quality	Genome-fragment	0.14	AAI-based (high-confidence)	0	1		SL506247_rnaviral_assembled	NC_054916.1	Escherichia phage vB_EcoM-G28, complete genome	98.693	153	2	0	83	235	63643	63491	8.66e-72
SL506247_rnaviral_assembled_NODE_38350_length_235_cov_0.962963_g36274_i0	235	No	NA	1	1	0	Low-quality	Genome-fragment	0.14	AAI-based (high-confidence)	0	1		SL506247_rnaviral_assembled	NC_054930.1	Escherichia phage PP01 DNA, complete sequence	98.693	153	2	0	83	235	62566	62414	8.66e-72
SL506247_rnaviral_assembled_NODE_38350_length_235_cov_0.962963_g36274_i0	235	No	NA	1	1	0	Low-quality	Genome-fragment	0.14	AAI-based (high-confidence)	0	1		SL506247_rnaviral_assembled	NC_054941.1	Shigella phage Sf23, complete genome	98.693	153	2	0	83	235	150842	150690	8.66e-72
SL506247_rnaviral_assembled_NODE_38350_length_235_cov_0.962963_g36274_i0	235	No	NA	1	1	0	Low-quality	Genome-fragment	0.14	AAI-based (high-confidence)	0	1		SL506247_rnaviral_assembled	NC_041990.1	Escherichia phage ST0, complete genome	98.693	153	2	0	83	235	168794	168946	8.66e-72
SL506247_rnaviral_assembled_NODE_38350_length_235_cov_0.962963_g36274_i0	235	No	NA	1	1	0	Low-quality	Genome-fragment	0.14	AAI-based (high-confidence)	0	1		SL506247_rnaviral_assembled	NC_055718.1	Escherichia phage phiC120, complete genome	98.693	153	2	0	83	235	151358	151206	8.66e-72
SL506247_rnaviral_assembled_NODE_38350_length_235_cov_0.962963_g36274_i0	235	No	NA	1	1	0	Low-quality	Genome-fragment	0.14	AAI-based (high-confidence)	0	1		SL506247_rnaviral_assembled	NC_031085.1	Shigella phage SHBML-50-1, complete genome	98.693	153	2	0	83	235	62929	62777	8.66e-72
SL506247_rnaviral_assembled_NODE_38350_length_235_cov_0.962963_g36274_i0	235	No	NA	1	1	0	Low-quality	Genome-fragment	0.14	AAI-based (high-confidence)	0	1		SL506247_rnaviral_assembled	NC_054903.1	Enterobacteria phage GiZh, complete genome	98.693	153	2	0	83	235	111954	111802	8.66e-72
SL506247_rnaviral_assembled_NODE_38350_length_235_cov_0.962963_g36274_i0	235	No	NA	1	1	0	Low-quality	Genome-fragment	0.14	AAI-based (high-confidence)	0	1		SL506247_rnaviral_assembled	NC_055708.1	Enterobacteria phage ATK47, complete genome	98.693	153	2	0	83	235	111126	111278	8.66e-72
SL506247_rnaviral_assembled_NODE_38350_length_235_cov_0.962963_g36274_i0	235	No	NA	1	1	0	Low-quality	Genome-fragment	0.14	AAI-based (high-confidence)	0	1		SL506247_rnaviral_assembled	NC_025830.1	Escherichia phage Av-05, complete genome	98.693	153	2	0	83	235	109101	109253	8.66e-72
SL506247_rnaviral_assembled_NODE_38350_length_235_cov_0.962963_g36274_i0	235	No	NA	1	1	0	Low-quality	Genome-fragment	0.14	AAI-based (high-confidence)	0	1		SL506247_rnaviral_assembled	NC_024124.2	Escherichia phage vB_EcoM_JS09, complete genome	98.693	153	2	0	83	235	108417	108569	8.66e-72
SL506247_rnaviral_assembled_NODE_38350_length_235_cov_0.962963_g36274_i0	235	No	NA	1	1	0	Low-quality	Genome-fragment	0.14	AAI-based (high-confidence)	0	1		SL506247_rnaviral_assembled	NC_024794.1	Escherichia phage vB_EcoM_PhAPEC2, complete genome	98.693	153	2	0	83	235	61462	61310	8.66e-72
SL506247_rnaviral_assembled_NODE_38350_length_235_cov_0.962963_g36274_i0	235	No	NA	1	1	0	Low-quality	Genome-fragment	0.14	AAI-based (high-confidence)	0	1		SL506247_rnaviral_assembled	NC_025419.1	Enterobacteria phage RB3, complete genome	98.693	153	2	0	83	235	61153	61001	8.66e-72
SL506247_rnaviral_assembled_NODE_38350_length_235_cov_0.962963_g36274_i0	235	No	NA	1	1	0	Low-quality	Genome-fragment	0.14	AAI-based (high-confidence)	0	1		SL506247_rnaviral_assembled	NC_004928.1	Enterobacteria phage RB69, complete genome	98.693	153	2	0	83	235	62247	62095	8.66e-72
SL506247_rnaviral_assembled_NODE_38350_length_235_cov_0.962963_g36274_i0	235	No	NA	1	1	0	Low-quality	Genome-fragment	0.14	AAI-based (high-confidence)	0	1		SL506247_rnaviral_assembled	NC_041920.1	Escherichia phage phiEC1, complete genome	98.039	153	3	0	83	235	72188	72036	4.03e-70
SL506247_rnaviral_assembled_NODE_38350_length_235_cov_0.962963_g36274_i0	235	No	NA	1	1	0	Low-quality	Genome-fragment	0.14	AAI-based (high-confidence)	0	1		SL506247_rnaviral_assembled	NC_054899.1	Citrobacter phage vB_CroM_CrRp10, complete genome	98.039	153	3	0	83	235	35887	35735	4.03e-70
SL506247_rnaviral_assembled_NODE_38350_length_235_cov_0.962963_g36274_i0	235	No	NA	1	1	0	Low-quality	Genome-fragment	0.14	AAI-based (high-confidence)	0	1		SL506247_rnaviral_assembled	NC_025437.1	Shigella phage Shf125875, complete genome	98.039	153	3	0	83	235	62513	62361	4.03e-70
SL506247_rnaviral_assembled_NODE_38350_length_235_cov_0.962963_g36274_i0	235	No	NA	1	1	0	Low-quality	Genome-fragment	0.14	AAI-based (high-confidence)	0	1		SL506247_rnaviral_assembled	NC_027349.1	Escherichia phage HY01, complete genome	98.039	153	3	0	83	235	60882	60730	4.03e-70
SL506247_rnaviral_assembled_NODE_38350_length_235_cov_0.962963_g36274_i0	235	No	NA	1	1	0	Low-quality	Genome-fragment	0.14	AAI-based (high-confidence)	0	1		SL506247_rnaviral_assembled	NC_054927.1	Escherichia phage vB_EcoM_Ozark, complete genome	98.013	151	3	0	83	233	62378	62228	5.21e-69
SL506247_rnaviral_assembled_NODE_38350_length_235_cov_0.962963_g36274_i0	235	No	NA	1	1	0	Low-quality	Genome-fragment	0.14	AAI-based (high-confidence)	0	1		SL506247_rnaviral_assembled	NC_055734.1	Shigella phage phi25-307, complete genome	98.013	151	3	0	83	233	42430	42280	5.21e-69
SL506247_rnaviral_assembled_NODE_38350_length_235_cov_0.962963_g36274_i0	235	No	NA	1	1	0	Low-quality	Genome-fragment	0.14	AAI-based (high-confidence)	0	1		SL506247_rnaviral_assembled	NC_055781.1	Escherichia phage p000v, complete genome	97.386	153	4	0	83	235	89252	89404	1.87e-68
SL506247_rnaviral_assembled_NODE_38350_length_235_cov_0.962963_g36274_i0	235	No	NA	1	1	0	Low-quality	Genome-fragment	0.14	AAI-based (high-confidence)	0	1		SL506247_rnaviral_assembled	NC_031090.1	Shigella phage SHSML-52-1, complete genome	97.386	153	4	0	83	235	142536	142688	1.87e-68
SL506247_rnaviral_assembled_NODE_38350_length_235_cov_0.962963_g36274_i0	235	No	NA	1	1	0	Low-quality	Genome-fragment	0.14	AAI-based (high-confidence)	0	1		SL506247_rnaviral_assembled	NC_029091.1	Escherichia phage APCEc01, complete genome	97.386	153	4	0	83	235	123112	123264	1.87e-68
SL506247_rnaviral_assembled_NODE_38350_length_235_cov_0.962963_g36274_i0	235	No	NA	1	1	0	Low-quality	Genome-fragment	0.14	AAI-based (high-confidence)	0	1		SL506247_rnaviral_assembled	NC_041864.1	Escherichia coli O157 typing phage 6, complete genome	97.386	153	4	0	83	235	80067	79915	1.87e-68
SL506247_rnaviral_assembled_NODE_38350_length_235_cov_0.962963_g36274_i0	235	No	NA	1	1	0	Low-quality	Genome-fragment	0.14	AAI-based (high-confidence)	0	1		SL506247_rnaviral_assembled	NC_041863.1	Escherichia coli O157 typing phage 3, complete genome	97.386	153	4	0	83	235	88666	88818	1.87e-68
SL506247_rnaviral_assembled_NODE_38350_length_235_cov_0.962963_g36274_i0	235	No	NA	1	1	0	Low-quality	Genome-fragment	0.14	AAI-based (high-confidence)	0	1		SL506247_rnaviral_assembled	NC_054921.1	Escherichia phage vB_EcoM_IME537, complete genome	96.732	153	5	0	83	235	140438	140286	8.72e-67
SL506247_rnaviral_assembled_NODE_38350_length_235_cov_0.962963_g36274_i0	235	No	NA	1	1	0	Low-quality	Genome-fragment	0.14	AAI-based (high-confidence)	0	1		SL506247_rnaviral_assembled	NC_054940.1	Shigella phage JK45, complete genome	96.732	153	5	0	83	235	63731	63579	8.72e-67
SL506247_rnaviral_assembled_NODE_38350_length_235_cov_0.962963_g36274_i0	235	No	NA	1	1	0	Low-quality	Genome-fragment	0.14	AAI-based (high-confidence)	0	1		SL506247_rnaviral_assembled	NC_054928.1	Escherichia phage vB_vPM_PD112, complete genome	96.732	153	5	0	83	235	134153	134001	8.72e-67
SL506247_rnaviral_assembled_NODE_38350_length_235_cov_0.962963_g36274_i0	235	No	NA	1	1	0	Low-quality	Genome-fragment	0.14	AAI-based (high-confidence)	0	1		SL506247_rnaviral_assembled	NC_054910.1	Escherichia phage EcNP1, complete genome	95.946	148	6	0	88	235	39535	39388	2.44e-62
SL506249_rnaviral_assembled_NODE_49430_length_235_cov_0.962963_g46703_i0	235	No	NA	1	1	0	Low-quality	Genome-fragment	2.2	HMM-based (lower-bound)	0	1		SL506249_rnaviral_assembled	NC_003630.1	Pepper mild mottle virus, complete genome	97.447	235	6	0	1	235	5858	5624	1.06e-110
SL506249_rnaviral_assembled_NODE_49495_length_235_cov_0.962963_g46768_i0	235	No	NA	1	1	0	Low-quality	Genome-fragment	0.18	HMM-based (lower-bound)	0	1		SL506249_rnaviral_assembled	NC_003630.1	Pepper mild mottle virus, complete genome	96.61	236	7	1	1	235	4333	4098	2.29e-107
SL506256_rnaviral_assembled_NODE_24871_length_235_cov_1.043210_g23710_i0	235	No	NA	1	1	0	Low-quality	Genome-fragment	0.11	HMM-based (lower-bound)	0	1		SL506256_rnaviral_assembled	NC_008208.1	Aeromonas phage 25, complete genome	98.723	235	3	0	1	235	92603	92369	1.05e-115
SL506256_rnaviral_assembled_NODE_24871_length_235_cov_1.043210_g23710_i0	235	No	NA	1	1	0	Low-quality	Genome-fragment	0.11	HMM-based (lower-bound)	0	1		SL506256_rnaviral_assembled	NC_055747.1	Aeromonas phage 60AhydR15PP, complete genome	97.872	235	5	0	1	235	10082	10316	2.27e-112
SL506256_rnaviral_assembled_NODE_24871_length_235_cov_1.043210_g23710_i0	235	No	NA	1	1	0	Low-quality	Genome-fragment	0.11	HMM-based (lower-bound)	0	1		SL506256_rnaviral_assembled	NC_055746.1	Aeromonas phage 50AhydR13PP, complete genome	97.447	235	6	0	1	235	136001	136235	1.06e-110
SL506256_rnaviral_assembled_NODE_24871_length_235_cov_1.043210_g23710_i0	235	No	NA	1	1	0	Low-quality	Genome-fragment	0.11	HMM-based (lower-bound)	0	1		SL506256_rnaviral_assembled	NC_042019.1	Aeromonas phage AS-gz, complete genome	97.447	235	6	0	1	235	9724	9490	1.06e-110
SL506256_rnaviral_assembled_NODE_24871_length_235_cov_1.043210_g23710_i0	235	No	NA	1	1	0	Low-quality	Genome-fragment	0.11	HMM-based (lower-bound)	0	1		SL506256_rnaviral_assembled	NC_029000.1	Stenotrophomonas phage IME13, complete genome	97.447	235	6	0	1	235	96508	96274	1.06e-110
SL506256_rnaviral_assembled_NODE_24871_length_235_cov_1.043210_g23710_i0	235	No	NA	1	1	0	Low-quality	Genome-fragment	0.11	HMM-based (lower-bound)	0	1		SL506256_rnaviral_assembled	NC_019543.1	Aeromonas phage Aes508, complete genome	97.447	235	6	0	1	235	91796	91562	1.06e-110
SL506256_rnaviral_assembled_NODE_24871_length_235_cov_1.043210_g23710_i0	235	No	NA	1	1	0	Low-quality	Genome-fragment	0.11	HMM-based (lower-bound)	0	1		SL506256_rnaviral_assembled	NC_014635.1	Aeromonas phage phiAS4, complete genome	97.447	235	6	0	1	235	75473	75707	1.06e-110
SL506256_rnaviral_assembled_NODE_24871_length_235_cov_1.043210_g23710_i0	235	No	NA	1	1	0	Low-quality	Genome-fragment	0.11	HMM-based (lower-bound)	0	1		SL506256_rnaviral_assembled	NC_020879.1	Aeromonas phage Aes012, complete genome	97.021	235	7	0	1	235	93358	93124	4.92e-109
SL506256_rnaviral_assembled_NODE_24872_length_235_cov_0.962963_g23711_i0	235	No	NA	1	1	0	Low-quality	Genome-fragment	0.16	AAI-based (medium-confidence)	0	1		SL506256_rnaviral_assembled	NC_042093.1	Klebsiella phage Sugarland, complete genome	98.723	235	3	0	1	235	75737	75503	1.05e-115
SL506256_rnaviral_assembled_NODE_24872_length_235_cov_0.962963_g23711_i0	235	No	NA	1	1	0	Low-quality	Genome-fragment	0.16	AAI-based (medium-confidence)	0	1		SL506256_rnaviral_assembled	NC_041899.1	Klebsiella phage vB_Kpn_IME260, complete genome	96.596	235	8	0	1	235	72424	72190	2.29e-107
SL506259_rnaviral_assembled_NODE_30600_length_235_cov_0.962963_g29185_i0	235	No	NA	1	0	0	Low-quality	Genome-fragment	0.1	AAI-based (high-confidence)	0	1	no viral genes detected	SL506259_rnaviral_assembled	NC_023177.1	Choristoneura murinana alphabaculovirus strain Darmstadt, complete genome	93.617	47	3	0	119	165	107768	107722	3.39e-11
SL506267_rnaviral_assembled_NODE_29735_length_235_cov_0.962963_g28641_i0	235	No	NA	1	0	1	Low-quality	Genome-fragment	0.6	AAI-based (high-confidence)	0	1	no viral genes detected	SL506267_rnaviral_assembled	NC_049342.1	Escherichia phage 500465-1, complete genome	99.149	235	2	0	1	235	32168	32402	2.26e-117
SL506289_rnaviral_assembled_NODE_32250_length_235_cov_2.925926_g30907_i0	235	No	NA	1	1	0	Low-quality	Genome-fragment	0.18	HMM-based (lower-bound)	0	1		SL506289_rnaviral_assembled	NC_003630.1	Pepper mild mottle virus, complete genome	99.149	235	2	0	1	235	2958	2724	2.26e-117
SL506291_rnaviral_assembled_NODE_31054_length_235_cov_0.962963_g30022_i0	235	No	NA	1	0	0	Low-quality	Genome-fragment	0.09	AAI-based (medium-confidence)	0	1	no viral genes detected	SL506291_rnaviral_assembled	NC_049851.1	Burkholderia phage BcepSauron, complete genome	91.489	47	4	0	1	47	95130	95176	1.58e-09
SL506291_rnaviral_assembled_NODE_31054_length_235_cov_0.962963_g30022_i0	235	No	NA	1	0	0	Low-quality	Genome-fragment	0.09	AAI-based (medium-confidence)	0	1	no viral genes detected	SL506291_rnaviral_assembled	NC_049850.1	Burkholderia phage BcepSaruman, complete genome	91.489	47	4	0	1	47	95348	95394	1.58e-09
SL506291_rnaviral_assembled_NODE_31075_length_235_cov_0.907407_g30043_i0	235	No	NA	1	0	0	Low-quality	Genome-fragment	0.5	AAI-based (high-confidence)	0	1	no viral genes detected	SL506291_rnaviral_assembled	NC_049953.1	Escherichia phage Lambda_ev099 genome assembly, chromosome: 1	99.574	235	1	0	1	235	17231	16997	4.85e-119
SL506291_rnaviral_assembled_NODE_31075_length_235_cov_0.907407_g30043_i0	235	No	NA	1	0	0	Low-quality	Genome-fragment	0.5	AAI-based (high-confidence)	0	1	no viral genes detected	SL506291_rnaviral_assembled	NC_049947.1	Escherichia virus Lambda_1H12 genome assembly, chromosome: 1	97.854	233	5	0	3	235	17260	17028	2.94e-111
SL506291_rnaviral_assembled_NODE_31075_length_235_cov_0.907407_g30043_i0	235	No	NA	1	0	0	Low-quality	Genome-fragment	0.5	AAI-based (high-confidence)	0	1	no viral genes detected	SL506291_rnaviral_assembled	NC_049951.1	Enterobacteria phage O276, complete genome	97.447	235	6	0	1	235	17246	17012	1.06e-110
SL506291_rnaviral_assembled_NODE_31075_length_235_cov_0.907407_g30043_i0	235	No	NA	1	0	0	Low-quality	Genome-fragment	0.5	AAI-based (high-confidence)	0	1	no viral genes detected	SL506291_rnaviral_assembled	NC_019711.1	Enterobacteria phage HK629, complete genome	97.447	235	6	0	1	235	17056	16822	1.06e-110
SL506291_rnaviral_assembled_NODE_31075_length_235_cov_0.907407_g30043_i0	235	No	NA	1	0	0	Low-quality	Genome-fragment	0.5	AAI-based (high-confidence)	0	1	no viral genes detected	SL506291_rnaviral_assembled	NC_019723.1	Enterobacteria phage HK630, complete genome	97.447	235	6	0	1	235	17056	16822	1.06e-110
SL506291_rnaviral_assembled_NODE_31075_length_235_cov_0.907407_g30043_i0	235	No	NA	1	0	0	Low-quality	Genome-fragment	0.5	AAI-based (high-confidence)	0	1	no viral genes detected	SL506291_rnaviral_assembled	NC_042057.1	Enterobacteria phage DE3, complete genome	97.447	235	6	0	1	235	37325	37091	1.06e-110
SL506291_rnaviral_assembled_NODE_31075_length_235_cov_0.907407_g30043_i0	235	No	NA	1	0	0	Low-quality	Genome-fragment	0.5	AAI-based (high-confidence)	0	1	no viral genes detected	SL506291_rnaviral_assembled	NC_001416.1	Enterobacteria phage lambda, complete genome	97.447	235	6	0	1	235	17245	17011	1.06e-110
SL506291_rnaviral_assembled_NODE_31075_length_235_cov_0.907407_g30043_i0	235	No	NA	1	0	0	Low-quality	Genome-fragment	0.5	AAI-based (high-confidence)	0	1	no viral genes detected	SL506291_rnaviral_assembled	NC_049950.1	Escherichia virus Lambda_2H10 genome assembly, chromosome: 1	97.021	235	7	0	1	235	17975	17741	4.92e-109
SL506291_rnaviral_assembled_NODE_31075_length_235_cov_0.907407_g30043_i0	235	No	NA	1	0	0	Low-quality	Genome-fragment	0.5	AAI-based (high-confidence)	0	1	no viral genes detected	SL506291_rnaviral_assembled	NC_049955.1	Escherichia phage Lambda_ev243 genome assembly, chromosome: 1	96.186	236	7	2	1	235	17258	17024	1.07e-105
SL506291_rnaviral_assembled_NODE_31075_length_235_cov_0.907407_g30043_i0	235	No	NA	1	0	0	Low-quality	Genome-fragment	0.5	AAI-based (high-confidence)	0	1	no viral genes detected	SL506291_rnaviral_assembled	NC_049949.1	Escherichia phage Lambda_ev207 genome assembly, chromosome: 1	95.763	236	8	2	1	235	17237	17003	4.96e-104
SL506291_rnaviral_assembled_NODE_31075_length_235_cov_0.907407_g30043_i0	235	No	NA	1	0	0	Low-quality	Genome-fragment	0.5	AAI-based (high-confidence)	0	1	no viral genes detected	SL506291_rnaviral_assembled	NC_049946.1	Escherichia virus Lambda_4A7 genome assembly, chromosome: 1	95.763	236	8	2	1	235	17148	16914	4.96e-104
SL506291_rnaviral_assembled_NODE_31075_length_235_cov_0.907407_g30043_i0	235	No	NA	1	0	0	Low-quality	Genome-fragment	0.5	AAI-based (high-confidence)	0	1	no viral genes detected	SL506291_rnaviral_assembled	NC_049954.1	Escherichia virus Lambda_2G7b genome assembly, chromosome: 1	95.299	234	9	2	3	235	17239	17007	2.98e-101
SL506291_rnaviral_assembled_NODE_31075_length_235_cov_0.907407_g30043_i0	235	No	NA	1	0	0	Low-quality	Genome-fragment	0.5	AAI-based (high-confidence)	0	1	no viral genes detected	SL506291_rnaviral_assembled	NC_009514.1	Phage cdtI DNA, complete genome	95.279	233	11	0	3	235	16882	16650	2.98e-101
SL506291_rnaviral_assembled_NODE_31075_length_235_cov_0.907407_g30043_i0	235	No	NA	1	0	0	Low-quality	Genome-fragment	0.5	AAI-based (high-confidence)	0	1	no viral genes detected	SL506291_rnaviral_assembled	NC_019716.1	Enterobacteria phage mEp460, complete genome	94.872	234	10	2	3	235	16682	16450	1.39e-99
SL506291_rnaviral_assembled_NODE_31075_length_235_cov_0.907407_g30043_i0	235	No	NA	1	0	0	Low-quality	Genome-fragment	0.5	AAI-based (high-confidence)	0	1	no viral genes detected	SL506291_rnaviral_assembled	NC_049948.1	Escherichia phage Lambda_ev017 genome assembly, chromosome: 1	94.444	234	11	2	3	235	17513	17281	6.46e-98
SL506291_rnaviral_assembled_NODE_31075_length_235_cov_0.907407_g30043_i0	235	No	NA	1	0	0	Low-quality	Genome-fragment	0.5	AAI-based (high-confidence)	0	1	no viral genes detected	SL506291_rnaviral_assembled	NC_049952.1	Escherichia virus Lambda_2B8 genome assembly, chromosome: 1	94.421	233	13	0	3	235	17205	16973	6.46e-98
SL506296_rnaviral_assembled_NODE_22594_length_235_cov_0.962963_g21659_i0	235	No	NA	1	1	0	Low-quality	Genome-fragment	0.09	HMM-based (lower-bound)	0	1		SL506296_rnaviral_assembled	NC_047950.1	Aeromonas phage AhSzw-1, complete genome	91.915	235	19	0	1	235	71698	71464	5.06e-89
SL506296_rnaviral_assembled_NODE_22594_length_235_cov_0.962963_g21659_i0	235	No	NA	1	1	0	Low-quality	Genome-fragment	0.09	HMM-based (lower-bound)	0	1		SL506296_rnaviral_assembled	NC_047949.1	Aeromonas phage AhSzq-1, partial genome	91.489	235	20	0	1	235	68858	68624	2.36e-87
SL506310_rnaviral_assembled_NODE_18441_length_235_cov_1.654321_g17705_i0	235	No	NA	1	1	0	Low-quality	Genome-fragment	2.04	HMM-based (lower-bound)	0	1		SL506310_rnaviral_assembled	NC_003630.1	Pepper mild mottle virus, complete genome	98.298	235	4	0	1	235	4936	5170	4.89e-114
SL506323_rnaviral_assembled_NODE_28516_length_235_cov_2.987654_g27682_i0	235	No	NA	1	1	0	Low-quality	Genome-fragment	0.14	AAI-based (high-confidence)	0	1		SL506323_rnaviral_assembled	NC_055713.1	Shigella phage KNP5, genome	97.884	189	3	1	12	199	64100	64288	6.55e-88
SL506323_rnaviral_assembled_NODE_28516_length_235_cov_2.987654_g27682_i0	235	No	NA	1	1	0	Low-quality	Genome-fragment	0.14	AAI-based (high-confidence)	0	1		SL506323_rnaviral_assembled	NC_041919.1	Escherichia phage HP3, complete genome	97.884	189	3	1	12	199	96757	96569	6.55e-88
SL506323_rnaviral_assembled_NODE_28516_length_235_cov_2.987654_g27682_i0	235	No	NA	1	1	0	Low-quality	Genome-fragment	0.14	AAI-based (high-confidence)	0	1		SL506323_rnaviral_assembled	NC_054914.1	Escherichia phage vB_EcoM-fFiEco06, complete genome	97.884	189	3	1	12	199	61851	62039	6.55e-88
SL506323_rnaviral_assembled_NODE_28516_length_235_cov_2.987654_g27682_i0	235	No	NA	1	1	0	Low-quality	Genome-fragment	0.14	AAI-based (high-confidence)	0	1		SL506323_rnaviral_assembled	NC_055723.1	Yersinia phage fPS-90 genome assembly, chromosome: I	97.884	189	3	1	12	199	62447	62635	6.55e-88
SL506323_rnaviral_assembled_NODE_28516_length_235_cov_2.987654_g27682_i0	235	No	NA	1	1	0	Low-quality	Genome-fragment	0.14	AAI-based (high-confidence)	0	1		SL506323_rnaviral_assembled	NC_042039.1	Shigella phage Sf22, complete genome	97.884	189	3	1	12	199	6663	6851	6.55e-88
SL506323_rnaviral_assembled_NODE_28516_length_235_cov_2.987654_g27682_i0	235	No	NA	1	1	0	Low-quality	Genome-fragment	0.14	AAI-based (high-confidence)	0	1		SL506323_rnaviral_assembled	NC_054935.2	Escherichia phage YUEEL01, complete genome	97.884	189	3	1	12	199	75712	75524	6.55e-88
SL506323_rnaviral_assembled_NODE_28516_length_235_cov_2.987654_g27682_i0	235	No	NA	1	1	0	Low-quality	Genome-fragment	0.14	AAI-based (high-confidence)	0	1		SL506323_rnaviral_assembled	NC_054942.1	Shigella phage SH7, complete genome	97.884	189	3	1	12	199	59260	59448	6.55e-88
SL506323_rnaviral_assembled_NODE_28516_length_235_cov_2.987654_g27682_i0	235	No	NA	1	1	0	Low-quality	Genome-fragment	0.14	AAI-based (high-confidence)	0	1		SL506323_rnaviral_assembled	NC_054929.1	Escherichia phage PE37, complete genome	97.884	189	3	1	12	199	102312	102124	6.55e-88
SL506323_rnaviral_assembled_NODE_28516_length_235_cov_2.987654_g27682_i0	235	No	NA	1	1	0	Low-quality	Genome-fragment	0.14	AAI-based (high-confidence)	0	1		SL506323_rnaviral_assembled	NC_054902.1	Enterobacteria phage Aplg8, complete genome	97.884	189	3	1	12	199	6333	6521	6.55e-88
SL506323_rnaviral_assembled_NODE_28516_length_235_cov_2.987654_g27682_i0	235	No	NA	1	1	0	Low-quality	Genome-fragment	0.14	AAI-based (high-confidence)	0	1		SL506323_rnaviral_assembled	NC_054905.1	Enterobacteria phage Kha5h, complete genome	97.884	189	3	1	12	199	85951	86139	6.55e-88
SL506323_rnaviral_assembled_NODE_28516_length_235_cov_2.987654_g27682_i0	235	No	NA	1	1	0	Low-quality	Genome-fragment	0.14	AAI-based (high-confidence)	0	1		SL506323_rnaviral_assembled	NC_025829.1	Shigella phage pSs-1, complete genome	97.884	189	3	1	12	199	65093	65281	6.55e-88
SL506323_rnaviral_assembled_NODE_28516_length_235_cov_2.987654_g27682_i0	235	No	NA	1	1	0	Low-quality	Genome-fragment	0.14	AAI-based (high-confidence)	0	1		SL506323_rnaviral_assembled	NC_019503.1	Enterobacteria phage ime09, complete genome	97.884	189	3	1	12	199	60067	60255	6.55e-88
SL506323_rnaviral_assembled_NODE_28516_length_235_cov_2.987654_g27682_i0	235	No	NA	1	1	0	Low-quality	Genome-fragment	0.14	AAI-based (high-confidence)	0	1		SL506323_rnaviral_assembled	NC_015457.1	Shigella phage Shfl2, complete genome	97.884	189	3	1	12	199	59797	59985	6.55e-88
SL506323_rnaviral_assembled_NODE_28516_length_235_cov_2.987654_g27682_i0	235	No	NA	1	1	0	Low-quality	Genome-fragment	0.14	AAI-based (high-confidence)	0	1		SL506323_rnaviral_assembled	NC_027983.1	Enterobacteria phage AR1 DNA, complete genome	97.884	189	3	1	12	199	60762	60950	6.55e-88
SL506323_rnaviral_assembled_NODE_28516_length_235_cov_2.987654_g27682_i0	235	No	NA	1	1	0	Low-quality	Genome-fragment	0.14	AAI-based (high-confidence)	0	1		SL506323_rnaviral_assembled	NC_025419.1	Enterobacteria phage RB3, complete genome	97.884	189	3	1	12	199	60965	61153	6.55e-88
SL506323_rnaviral_assembled_NODE_28516_length_235_cov_2.987654_g27682_i0	235	No	NA	1	1	0	Low-quality	Genome-fragment	0.14	AAI-based (high-confidence)	0	1		SL506323_rnaviral_assembled	NC_055709.1	Escherichia phage phiE142, complete genome	96.891	193	5	1	8	199	74993	75185	8.47e-87
SL506323_rnaviral_assembled_NODE_28516_length_235_cov_2.987654_g27682_i0	235	No	NA	1	1	0	Low-quality	Genome-fragment	0.14	AAI-based (high-confidence)	0	1		SL506323_rnaviral_assembled	NC_004928.1	Enterobacteria phage RB69, complete genome	96.891	193	5	1	8	199	62055	62247	8.47e-87
SL506323_rnaviral_assembled_NODE_28516_length_235_cov_2.987654_g27682_i0	235	No	NA	1	1	0	Low-quality	Genome-fragment	0.14	AAI-based (high-confidence)	0	1		SL506323_rnaviral_assembled	NC_054901.1	Citrobacter phage PhiZZ23, complete genome	97.354	189	4	1	12	199	63032	63220	3.05e-86
SL506323_rnaviral_assembled_NODE_28516_length_235_cov_2.987654_g27682_i0	235	No	NA	1	1	0	Low-quality	Genome-fragment	0.14	AAI-based (high-confidence)	0	1		SL506323_rnaviral_assembled	NC_054937.1	Salmonella phage pSe_SNUABM_01, complete genome	97.354	189	4	1	12	199	63095	63283	3.05e-86
SL506323_rnaviral_assembled_NODE_28516_length_235_cov_2.987654_g27682_i0	235	No	NA	1	1	0	Low-quality	Genome-fragment	0.14	AAI-based (high-confidence)	0	1		SL506323_rnaviral_assembled	NC_054917.1	Escherichia phage vB_EcoM_G50, complete genome	97.354	189	4	1	12	199	61192	61380	3.05e-86
SL506323_rnaviral_assembled_NODE_28516_length_235_cov_2.987654_g27682_i0	235	No	NA	1	1	0	Low-quality	Genome-fragment	0.14	AAI-based (high-confidence)	0	1		SL506323_rnaviral_assembled	NC_054943.1	Yersinia phage fPS-2 genome assembly, chromosome: I	97.354	189	4	1	12	199	62088	62276	3.05e-86
SL506323_rnaviral_assembled_NODE_28516_length_235_cov_2.987654_g27682_i0	235	No	NA	1	1	0	Low-quality	Genome-fragment	0.14	AAI-based (high-confidence)	0	1		SL506323_rnaviral_assembled	NC_054941.1	Shigella phage Sf23, complete genome	97.354	189	4	1	12	199	150654	150842	3.05e-86
SL506323_rnaviral_assembled_NODE_28516_length_235_cov_2.987654_g27682_i0	235	No	NA	1	1	0	Low-quality	Genome-fragment	0.14	AAI-based (high-confidence)	0	1		SL506323_rnaviral_assembled	NC_012638.1	Enterobacteria phage RB14, complete genome	97.354	189	4	1	12	199	60957	61145	3.05e-86
SL506323_rnaviral_assembled_NODE_28516_length_235_cov_2.987654_g27682_i0	235	No	NA	1	1	0	Low-quality	Genome-fragment	0.14	AAI-based (high-confidence)	0	1		SL506323_rnaviral_assembled	NC_031103.1	Escherichia phage vB_EcoM-UFV13, complete genome	97.354	189	4	1	12	199	60303	60491	3.05e-86
SL506323_rnaviral_assembled_NODE_28516_length_235_cov_2.987654_g27682_i0	235	No	NA	1	1	0	Low-quality	Genome-fragment	0.14	AAI-based (high-confidence)	0	1		SL506323_rnaviral_assembled	NC_028448.1	Escherichia phage slur14, complete genome	97.354	189	4	1	12	199	3802	3990	3.05e-86
SL506323_rnaviral_assembled_NODE_28516_length_235_cov_2.987654_g27682_i0	235	No	NA	1	1	0	Low-quality	Genome-fragment	0.14	AAI-based (high-confidence)	0	1		SL506323_rnaviral_assembled	NC_042129.1	Escherichia phage slur03, complete genome	97.354	189	4	1	12	199	108538	108350	3.05e-86
SL506323_rnaviral_assembled_NODE_28516_length_235_cov_2.987654_g27682_i0	235	No	NA	1	1	0	Low-quality	Genome-fragment	0.14	AAI-based (high-confidence)	0	1		SL506323_rnaviral_assembled	NC_019505.1	Escherichia phage wV7, complete genome	97.354	189	4	1	12	199	61084	61272	3.05e-86
SL506323_rnaviral_assembled_NODE_28516_length_235_cov_2.987654_g27682_i0	235	No	NA	1	1	0	Low-quality	Genome-fragment	0.14	AAI-based (high-confidence)	0	1		SL506323_rnaviral_assembled	NC_025448.1	Enterobacteria phage RB27, complete genome	97.354	189	4	1	12	199	60470	60658	3.05e-86
SL506323_rnaviral_assembled_NODE_28516_length_235_cov_2.987654_g27682_i0	235	No	NA	1	1	0	Low-quality	Genome-fragment	0.14	AAI-based (high-confidence)	0	1		SL506323_rnaviral_assembled	NC_027979.1	Enterobacteria phage RB68, complete genome	97.354	189	4	1	12	199	63137	63325	3.05e-86
SL506323_rnaviral_assembled_NODE_28516_length_235_cov_2.987654_g27682_i0	235	No	NA	1	1	0	Low-quality	Genome-fragment	0.14	AAI-based (high-confidence)	0	1		SL506323_rnaviral_assembled	NC_012635.1	Enterobacteria phage RB51, complete genome	97.354	189	4	1	12	199	63137	63325	3.05e-86
SL506323_rnaviral_assembled_NODE_28516_length_235_cov_2.987654_g27682_i0	235	No	NA	1	1	0	Low-quality	Genome-fragment	0.14	AAI-based (high-confidence)	0	1		SL506323_rnaviral_assembled	NC_000866.4	Enterobacteria phage T4, complete genome	97.354	189	4	1	12	199	63553	63741	3.05e-86
SL506323_rnaviral_assembled_NODE_28516_length_235_cov_2.987654_g27682_i0	235	No	NA	1	1	0	Low-quality	Genome-fragment	0.14	AAI-based (high-confidence)	0	1		SL506323_rnaviral_assembled	NC_041920.1	Escherichia phage phiEC1, complete genome	95.918	196	7	1	5	199	71993	72188	3.94e-85
SL506323_rnaviral_assembled_NODE_28516_length_235_cov_2.987654_g27682_i0	235	No	NA	1	1	0	Low-quality	Genome-fragment	0.14	AAI-based (high-confidence)	0	1		SL506323_rnaviral_assembled	NC_055718.1	Escherichia phage phiC120, complete genome	96.373	193	6	1	8	199	151166	151358	3.94e-85
SL506323_rnaviral_assembled_NODE_28516_length_235_cov_2.987654_g27682_i0	235	No	NA	1	1	0	Low-quality	Genome-fragment	0.14	AAI-based (high-confidence)	0	1		SL506323_rnaviral_assembled	NC_055708.1	Enterobacteria phage ATK47, complete genome	96.842	190	5	1	11	199	111315	111126	3.94e-85
SL506323_rnaviral_assembled_NODE_28516_length_235_cov_2.987654_g27682_i0	235	No	NA	1	1	0	Low-quality	Genome-fragment	0.14	AAI-based (high-confidence)	0	1		SL506323_rnaviral_assembled	NC_025830.1	Escherichia phage Av-05, complete genome	96.842	190	5	1	11	199	109290	109101	3.94e-85
SL506323_rnaviral_assembled_NODE_28516_length_235_cov_2.987654_g27682_i0	235	No	NA	1	1	0	Low-quality	Genome-fragment	0.14	AAI-based (high-confidence)	0	1		SL506323_rnaviral_assembled	NC_054938.1	Serratia phage PhiZZ30, complete genome	96.825	189	5	1	12	199	61891	62079	1.42e-84
SL506323_rnaviral_assembled_NODE_28516_length_235_cov_2.987654_g27682_i0	235	No	NA	1	1	0	Low-quality	Genome-fragment	0.14	AAI-based (high-confidence)	0	1		SL506323_rnaviral_assembled	NC_054900.1	Citrobacter phage PhiZZ6, complete genome	96.825	189	5	1	12	199	60611	60799	1.42e-84
SL506323_rnaviral_assembled_NODE_28516_length_235_cov_2.987654_g27682_i0	235	No	NA	1	1	0	Low-quality	Genome-fragment	0.14	AAI-based (high-confidence)	0	1		SL506323_rnaviral_assembled	NC_054933.1	Escherichia phage teqhad, complete genome	96.825	189	5	1	12	199	67680	67868	1.42e-84
SL506323_rnaviral_assembled_NODE_28516_length_235_cov_2.987654_g27682_i0	235	No	NA	1	1	0	Low-quality	Genome-fragment	0.14	AAI-based (high-confidence)	0	1		SL506323_rnaviral_assembled	NC_054945.1	Yersinia phage vB_YepM_ZN18, complete genome	96.825	189	5	1	12	199	116373	116561	1.42e-84
SL506323_rnaviral_assembled_NODE_28516_length_235_cov_2.987654_g27682_i0	235	No	NA	1	1	0	Low-quality	Genome-fragment	0.14	AAI-based (high-confidence)	0	1		SL506323_rnaviral_assembled	NC_054915.1	Escherichia phage vB_EcoM_G8, complete genome	96.825	189	5	1	12	199	61096	61284	1.42e-84
SL506323_rnaviral_assembled_NODE_28516_length_235_cov_2.987654_g27682_i0	235	No	NA	1	1	0	Low-quality	Genome-fragment	0.14	AAI-based (high-confidence)	0	1		SL506323_rnaviral_assembled	NC_054926.1	Escherichia phage vB_EcoM_OE5505, complete genome	96.825	189	5	1	12	199	62135	62323	1.42e-84
SL506323_rnaviral_assembled_NODE_28516_length_235_cov_2.987654_g27682_i0	235	No	NA	1	1	0	Low-quality	Genome-fragment	0.14	AAI-based (high-confidence)	0	1		SL506323_rnaviral_assembled	NC_054918.1	Escherichia phage vB_EcoM_G4498, complete genome	96.825	189	5	1	12	199	61668	61856	1.42e-84
SL506323_rnaviral_assembled_NODE_28516_length_235_cov_2.987654_g27682_i0	235	No	NA	1	1	0	Low-quality	Genome-fragment	0.14	AAI-based (high-confidence)	0	1		SL506323_rnaviral_assembled	NC_054923.1	Escherichia phage KIT03 DNA, complete sequence	96.825	189	5	1	12	199	61103	61291	1.42e-84
SL506323_rnaviral_assembled_NODE_28516_length_235_cov_2.987654_g27682_i0	235	No	NA	1	1	0	Low-quality	Genome-fragment	0.14	AAI-based (high-confidence)	0	1		SL506323_rnaviral_assembled	NC_054931.1	Escherichia phage T2 DNA, complete sequence	96.825	189	5	1	12	199	61064	61252	1.42e-84
SL506323_rnaviral_assembled_NODE_28516_length_235_cov_2.987654_g27682_i0	235	No	NA	1	1	0	Low-quality	Genome-fragment	0.14	AAI-based (high-confidence)	0	1		SL506323_rnaviral_assembled	NC_054930.1	Escherichia phage PP01 DNA, complete sequence	96.825	189	5	1	12	199	62378	62566	1.42e-84
SL506323_rnaviral_assembled_NODE_28516_length_235_cov_2.987654_g27682_i0	235	No	NA	1	1	0	Low-quality	Genome-fragment	0.14	AAI-based (high-confidence)	0	1		SL506323_rnaviral_assembled	NC_055724.1	Yersinia phage fPS-65 genome assembly, chromosome: I	96.825	189	5	1	12	199	61940	62128	1.42e-84
SL506323_rnaviral_assembled_NODE_28516_length_235_cov_2.987654_g27682_i0	235	No	NA	1	1	0	Low-quality	Genome-fragment	0.14	AAI-based (high-confidence)	0	1		SL506323_rnaviral_assembled	NC_054909.1	Escherichia phage EC121, partial genome	96.825	189	5	1	12	199	62021	62209	1.42e-84
SL506323_rnaviral_assembled_NODE_28516_length_235_cov_2.987654_g27682_i0	235	No	NA	1	1	0	Low-quality	Genome-fragment	0.14	AAI-based (high-confidence)	0	1		SL506323_rnaviral_assembled	NC_042078.1	Shigella phage Sf24, complete genome	96.825	189	5	1	12	199	155913	156101	1.42e-84
SL506323_rnaviral_assembled_NODE_28516_length_235_cov_2.987654_g27682_i0	235	No	NA	1	1	0	Low-quality	Genome-fragment	0.14	AAI-based (high-confidence)	0	1		SL506323_rnaviral_assembled	NC_030953.1	Shigella phage SHFML-11, complete genome	96.825	189	5	1	12	199	9557	9745	1.42e-84
SL506323_rnaviral_assembled_NODE_28516_length_235_cov_2.987654_g27682_i0	235	No	NA	1	1	0	Low-quality	Genome-fragment	0.14	AAI-based (high-confidence)	0	1		SL506323_rnaviral_assembled	NC_042130.1	Escherichia phage slur04, complete genome	96.825	189	5	1	12	199	46009	46197	1.42e-84
SL506323_rnaviral_assembled_NODE_28516_length_235_cov_2.987654_g27682_i0	235	No	NA	1	1	0	Low-quality	Genome-fragment	0.14	AAI-based (high-confidence)	0	1		SL506323_rnaviral_assembled	NC_028927.1	Escherichia phage slur02, complete genome	96.825	189	5	1	12	199	131496	131684	1.42e-84
SL506323_rnaviral_assembled_NODE_28516_length_235_cov_2.987654_g27682_i0	235	No	NA	1	1	0	Low-quality	Genome-fragment	0.14	AAI-based (high-confidence)	0	1		SL506323_rnaviral_assembled	NC_024125.2	Escherichia phage e11/2, complete genome	96.825	189	5	1	12	199	62908	63096	1.42e-84
SL506323_rnaviral_assembled_NODE_28516_length_235_cov_2.987654_g27682_i0	235	No	NA	1	1	0	Low-quality	Genome-fragment	0.14	AAI-based (high-confidence)	0	1		SL506323_rnaviral_assembled	NC_025449.1	Escherichia phage ECML-134, complete genome	96.825	189	5	1	12	199	60221	60409	1.42e-84
SL506323_rnaviral_assembled_NODE_28516_length_235_cov_2.987654_g27682_i0	235	No	NA	1	1	0	Low-quality	Genome-fragment	0.14	AAI-based (high-confidence)	0	1		SL506323_rnaviral_assembled	NC_055734.1	Shigella phage phi25-307, complete genome	95.855	193	7	1	8	199	42238	42430	1.83e-83
SL506323_rnaviral_assembled_NODE_28516_length_235_cov_2.987654_g27682_i0	235	No	NA	1	1	0	Low-quality	Genome-fragment	0.14	AAI-based (high-confidence)	0	1		SL506323_rnaviral_assembled	NC_055749.1	Escherichia phage SF, complete genome	96.316	190	6	1	11	199	59806	59617	1.83e-83
SL506323_rnaviral_assembled_NODE_28516_length_235_cov_2.987654_g27682_i0	235	No	NA	1	1	0	Low-quality	Genome-fragment	0.14	AAI-based (high-confidence)	0	1		SL506323_rnaviral_assembled	NC_041990.1	Escherichia phage ST0, complete genome	96.316	190	6	1	11	199	168983	168794	1.83e-83
SL506323_rnaviral_assembled_NODE_28516_length_235_cov_2.987654_g27682_i0	235	No	NA	1	1	0	Low-quality	Genome-fragment	0.14	AAI-based (high-confidence)	0	1		SL506323_rnaviral_assembled	NC_041864.1	Escherichia coli O157 typing phage 6, complete genome	95.855	193	7	1	8	199	79875	80067	1.83e-83
SL506323_rnaviral_assembled_NODE_28516_length_235_cov_2.987654_g27682_i0	235	No	NA	1	1	0	Low-quality	Genome-fragment	0.14	AAI-based (high-confidence)	0	1		SL506323_rnaviral_assembled	NC_041863.1	Escherichia coli O157 typing phage 3, complete genome	96.316	190	6	1	11	199	88855	88666	1.83e-83
SL506323_rnaviral_assembled_NODE_28516_length_235_cov_2.987654_g27682_i0	235	No	NA	1	1	0	Low-quality	Genome-fragment	0.14	AAI-based (high-confidence)	0	1		SL506323_rnaviral_assembled	NC_024124.2	Escherichia phage vB_EcoM_JS09, complete genome	96.316	190	6	1	11	199	108606	108417	1.83e-83
SL506323_rnaviral_assembled_NODE_28516_length_235_cov_2.987654_g27682_i0	235	No	NA	1	1	0	Low-quality	Genome-fragment	0.14	AAI-based (high-confidence)	0	1		SL506323_rnaviral_assembled	NC_024794.1	Escherichia phage vB_EcoM_PhAPEC2, complete genome	95.855	193	7	1	8	199	61270	61462	1.83e-83
SL506323_rnaviral_assembled_NODE_28516_length_235_cov_2.987654_g27682_i0	235	No	NA	1	1	0	Low-quality	Genome-fragment	0.14	AAI-based (high-confidence)	0	1		SL506323_rnaviral_assembled	NC_054924.1	Escherichia phage vB_EcoM_Lutter, complete genome	96.296	189	6	1	12	199	63029	63217	6.6e-83
SL506323_rnaviral_assembled_NODE_28516_length_235_cov_2.987654_g27682_i0	235	No	NA	1	1	0	Low-quality	Genome-fragment	0.14	AAI-based (high-confidence)	0	1		SL506323_rnaviral_assembled	NC_054912.1	Escherichia phage vB_EcoM_F1, complete genome	96.296	189	6	1	12	199	63491	63679	6.6e-83
SL506323_rnaviral_assembled_NODE_28516_length_235_cov_2.987654_g27682_i0	235	No	NA	1	1	0	Low-quality	Genome-fragment	0.14	AAI-based (high-confidence)	0	1		SL506323_rnaviral_assembled	NC_055831.1	Phage NBEco003, complete genome	96.296	189	6	1	12	199	106010	105822	6.6e-83
SL506323_rnaviral_assembled_NODE_28516_length_235_cov_2.987654_g27682_i0	235	No	NA	1	1	0	Low-quality	Genome-fragment	0.14	AAI-based (high-confidence)	0	1		SL506323_rnaviral_assembled	NC_054934.1	Escherichia phage teqskov, complete genome	96.296	189	6	1	12	199	122947	122759	6.6e-83
SL506323_rnaviral_assembled_NODE_28516_length_235_cov_2.987654_g27682_i0	235	No	NA	1	1	0	Low-quality	Genome-fragment	0.14	AAI-based (high-confidence)	0	1		SL506323_rnaviral_assembled	NC_054939.1	Shigella phage CM8, complete genome	96.296	189	6	1	12	199	60435	60623	6.6e-83
SL506323_rnaviral_assembled_NODE_28516_length_235_cov_2.987654_g27682_i0	235	No	NA	1	1	0	Low-quality	Genome-fragment	0.14	AAI-based (high-confidence)	0	1		SL506323_rnaviral_assembled	NC_054920.1	Escherichia phage vB_EcoM_G9062, complete genome	96.296	189	6	1	12	199	62463	62651	6.6e-83
SL506323_rnaviral_assembled_NODE_28516_length_235_cov_2.987654_g27682_i0	235	No	NA	1	1	0	Low-quality	Genome-fragment	0.14	AAI-based (high-confidence)	0	1		SL506323_rnaviral_assembled	NC_054919.1	Escherichia phage vB_EcoM_G4507, complete genome	96.296	189	6	1	12	199	61479	61667	6.6e-83
SL506323_rnaviral_assembled_NODE_28516_length_235_cov_2.987654_g27682_i0	235	No	NA	1	1	0	Low-quality	Genome-fragment	0.14	AAI-based (high-confidence)	0	1		SL506323_rnaviral_assembled	NC_054908.1	Escherichia phage vB_EcoM_DalCa, complete genome	96.296	189	6	1	12	199	60870	61058	6.6e-83
SL506323_rnaviral_assembled_NODE_28516_length_235_cov_2.987654_g27682_i0	235	No	NA	1	1	0	Low-quality	Genome-fragment	0.14	AAI-based (high-confidence)	0	1		SL506323_rnaviral_assembled	NC_054925.1	Escherichia phage vB_EcoM_NBG2, complete genome	96.296	189	6	1	12	199	59371	59559	6.6e-83
SL506323_rnaviral_assembled_NODE_28516_length_235_cov_2.987654_g27682_i0	235	No	NA	1	1	0	Low-quality	Genome-fragment	0.14	AAI-based (high-confidence)	0	1		SL506323_rnaviral_assembled	NC_055741.1	Enterobacteria phage vB_EcoM_IME339, complete genome	96.296	189	6	1	12	199	107136	106948	6.6e-83
SL506323_rnaviral_assembled_NODE_28516_length_235_cov_2.987654_g27682_i0	235	No	NA	1	1	0	Low-quality	Genome-fragment	0.14	AAI-based (high-confidence)	0	1		SL506323_rnaviral_assembled	NC_054916.1	Escherichia phage vB_EcoM-G28, complete genome	96.296	189	6	1	12	199	63455	63643	6.6e-83
SL506323_rnaviral_assembled_NODE_28516_length_235_cov_2.987654_g27682_i0	235	No	NA	1	1	0	Low-quality	Genome-fragment	0.14	AAI-based (high-confidence)	0	1		SL506323_rnaviral_assembled	NC_054936.1	Salmonella phage SG1, partial genome	96.296	189	6	1	12	199	5685	5873	6.6e-83
SL506323_rnaviral_assembled_NODE_28516_length_235_cov_2.987654_g27682_i0	235	No	NA	1	1	0	Low-quality	Genome-fragment	0.14	AAI-based (high-confidence)	0	1		SL506323_rnaviral_assembled	NC_054911.1	Escherichia phage ECO4, partial genome	96.296	189	6	1	12	199	72731	72919	6.6e-83
SL506323_rnaviral_assembled_NODE_28516_length_235_cov_2.987654_g27682_i0	235	No	NA	1	1	0	Low-quality	Genome-fragment	0.14	AAI-based (high-confidence)	0	1		SL506323_rnaviral_assembled	NC_042077.1	Shigella phage Sf21, complete genome	96.296	189	6	1	12	199	60004	60192	6.6e-83
SL506323_rnaviral_assembled_NODE_28516_length_235_cov_2.987654_g27682_i0	235	No	NA	1	1	0	Low-quality	Genome-fragment	0.14	AAI-based (high-confidence)	0	1		SL506323_rnaviral_assembled	NC_031011.1	Shigella phage SHFML-26, complete genome	96.296	189	6	1	12	199	126774	126962	6.6e-83
SL506323_rnaviral_assembled_NODE_28516_length_235_cov_2.987654_g27682_i0	235	No	NA	1	1	0	Low-quality	Genome-fragment	0.14	AAI-based (high-confidence)	0	1		SL506323_rnaviral_assembled	NC_031085.1	Shigella phage SHBML-50-1, complete genome	96.296	189	6	1	12	199	62741	62929	6.6e-83
SL506323_rnaviral_assembled_NODE_28516_length_235_cov_2.987654_g27682_i0	235	No	NA	1	1	0	Low-quality	Genome-fragment	0.14	AAI-based (high-confidence)	0	1		SL506323_rnaviral_assembled	NC_031047.1	Escherichia phage HY03, complete genome	96.296	189	6	1	12	199	62725	62537	6.6e-83
SL506323_rnaviral_assembled_NODE_28516_length_235_cov_2.987654_g27682_i0	235	No	NA	1	1	0	Low-quality	Genome-fragment	0.14	AAI-based (high-confidence)	0	1		SL506323_rnaviral_assembled	NC_027404.1	Yersinia phage PST, complete genome	96.296	189	6	1	12	199	61042	61230	6.6e-83
SL506323_rnaviral_assembled_NODE_28516_length_235_cov_2.987654_g27682_i0	235	No	NA	1	1	0	Low-quality	Genome-fragment	0.14	AAI-based (high-confidence)	0	1		SL506323_rnaviral_assembled	NC_027353.1	Yersinia phage phiD1 complete genome	96.296	189	6	1	12	199	61404	61592	6.6e-83
SL506323_rnaviral_assembled_NODE_28516_length_235_cov_2.987654_g27682_i0	235	No	NA	1	1	0	Low-quality	Genome-fragment	0.14	AAI-based (high-confidence)	0	1		SL506323_rnaviral_assembled	NC_019399.1	Enterobacteria phage vB_EcoM_ACG-C40, complete genome	96.296	189	6	1	12	199	61394	61582	6.6e-83
SL506323_rnaviral_assembled_NODE_28516_length_235_cov_2.987654_g27682_i0	235	No	NA	1	1	0	Low-quality	Genome-fragment	0.14	AAI-based (high-confidence)	0	1		SL506323_rnaviral_assembled	NC_008515.1	Bacteriophage RB32, complete genome	96.296	189	6	1	12	199	60612	60800	6.6e-83
SL506323_rnaviral_assembled_NODE_28516_length_235_cov_2.987654_g27682_i0	235	No	NA	1	1	0	Low-quality	Genome-fragment	0.14	AAI-based (high-confidence)	0	1		SL506323_rnaviral_assembled	NC_054906.1	Enterobacteria phage RB18, complete genome	96.296	189	6	1	12	199	60637	60825	6.6e-83
SL506323_rnaviral_assembled_NODE_28516_length_235_cov_2.987654_g27682_i0	235	No	NA	1	1	0	Low-quality	Genome-fragment	0.14	AAI-based (high-confidence)	0	1		SL506323_rnaviral_assembled	NC_054932.1	Escherichia phage teqdroes, complete genome	96.257	187	6	1	12	197	160307	160121	8.53e-82
SL506323_rnaviral_assembled_NODE_28516_length_235_cov_2.987654_g27682_i0	235	No	NA	1	1	0	Low-quality	Genome-fragment	0.14	AAI-based (high-confidence)	0	1		SL506323_rnaviral_assembled	NC_054913.1	Escherichia phage F2, complete genome	95.789	190	7	1	11	199	166749	166560	8.53e-82
SL506323_rnaviral_assembled_NODE_28516_length_235_cov_2.987654_g27682_i0	235	No	NA	1	1	0	Low-quality	Genome-fragment	0.14	AAI-based (high-confidence)	0	1		SL506323_rnaviral_assembled	NC_055781.1	Escherichia phage p000v, complete genome	95.789	190	7	1	11	199	89441	89252	8.53e-82
SL506323_rnaviral_assembled_NODE_28516_length_235_cov_2.987654_g27682_i0	235	No	NA	1	1	0	Low-quality	Genome-fragment	0.14	AAI-based (high-confidence)	0	1		SL506323_rnaviral_assembled	NC_025437.1	Shigella phage Shf125875, complete genome	95.337	193	8	1	8	199	62321	62513	8.53e-82
SL506323_rnaviral_assembled_NODE_28516_length_235_cov_2.987654_g27682_i0	235	No	NA	1	1	0	Low-quality	Genome-fragment	0.14	AAI-based (high-confidence)	0	1		SL506323_rnaviral_assembled	NC_018855.1	Enterobacteria phage HX01, complete genome	95.789	190	7	1	11	199	43906	43717	8.53e-82
SL506323_rnaviral_assembled_NODE_28516_length_235_cov_2.987654_g27682_i0	235	No	NA	1	1	0	Low-quality	Genome-fragment	0.14	AAI-based (high-confidence)	0	1		SL506323_rnaviral_assembled	NC_054927.1	Escherichia phage vB_EcoM_Ozark, complete genome	95.767	189	7	1	12	199	62190	62378	3.07e-81
SL506323_rnaviral_assembled_NODE_28516_length_235_cov_2.987654_g27682_i0	235	No	NA	1	1	0	Low-quality	Genome-fragment	0.14	AAI-based (high-confidence)	0	1		SL506323_rnaviral_assembled	NC_054922.1	Escherichia phage vB_EcoM_KAW1E185, complete genome	95.767	189	7	1	12	199	61042	61230	3.07e-81
SL506323_rnaviral_assembled_NODE_28516_length_235_cov_2.987654_g27682_i0	235	No	NA	1	1	0	Low-quality	Genome-fragment	0.14	AAI-based (high-confidence)	0	1		SL506323_rnaviral_assembled	NC_055780.1	UNVERIFIED: Escherichia phage MLF4, partial genome	95.767	189	7	1	12	199	97107	96919	3.07e-81
SL506323_rnaviral_assembled_NODE_28516_length_235_cov_2.987654_g27682_i0	235	No	NA	1	1	0	Low-quality	Genome-fragment	0.14	AAI-based (high-confidence)	0	1		SL506323_rnaviral_assembled	NC_054944.1	Yersinia phage PYPS2T, complete genome	95.767	189	7	1	12	199	137651	137839	3.07e-81
SL506323_rnaviral_assembled_NODE_28516_length_235_cov_2.987654_g27682_i0	235	No	NA	1	1	0	Low-quality	Genome-fragment	0.14	AAI-based (high-confidence)	0	1		SL506323_rnaviral_assembled	NC_054904.1	Enterobacteria phage vB_EcoM_IME340, complete genome	95.767	189	7	1	12	199	107936	107748	3.07e-81
SL506323_rnaviral_assembled_NODE_28516_length_235_cov_2.987654_g27682_i0	235	No	NA	1	1	0	Low-quality	Genome-fragment	0.14	AAI-based (high-confidence)	0	1		SL506323_rnaviral_assembled	NC_054899.1	Citrobacter phage vB_CroM_CrRp10, complete genome	95.767	189	7	1	12	199	35699	35887	3.07e-81
SL506323_rnaviral_assembled_NODE_28516_length_235_cov_2.987654_g27682_i0	235	No	NA	1	1	0	Low-quality	Genome-fragment	0.14	AAI-based (high-confidence)	0	1		SL506323_rnaviral_assembled	NC_028780.1	Escherichia phage slur07, complete genome	95.767	189	7	1	12	199	102105	101917	3.07e-81
SL506323_rnaviral_assembled_NODE_28516_length_235_cov_2.987654_g27682_i0	235	No	NA	1	1	0	Low-quality	Genome-fragment	0.14	AAI-based (high-confidence)	0	1		SL506323_rnaviral_assembled	NC_027349.1	Escherichia phage HY01, complete genome	95.767	189	7	1	12	199	60694	60882	3.07e-81
SL506323_rnaviral_assembled_NODE_28516_length_235_cov_2.987654_g27682_i0	235	No	NA	1	1	0	Low-quality	Genome-fragment	0.14	AAI-based (high-confidence)	0	1		SL506323_rnaviral_assembled	NC_031090.1	Shigella phage SHSML-52-1, complete genome	95.263	190	8	1	11	199	142725	142536	3.97e-80
SL506323_rnaviral_assembled_NODE_28516_length_235_cov_2.987654_g27682_i0	235	No	NA	1	1	0	Low-quality	Genome-fragment	0.14	AAI-based (high-confidence)	0	1		SL506323_rnaviral_assembled	NC_031030.1	Escherichia phage UFV-AREG1, complete genome	97.688	173	4	0	28	200	60722	60894	1.43e-79
SL506323_rnaviral_assembled_NODE_28516_length_235_cov_2.987654_g27682_i0	235	No	NA	1	1	0	Low-quality	Genome-fragment	0.14	AAI-based (high-confidence)	0	1		SL506323_rnaviral_assembled	NC_054903.1	Enterobacteria phage GiZh, complete genome	95.238	189	8	1	12	199	111766	111954	1.43e-79
SL506323_rnaviral_assembled_NODE_28516_length_235_cov_2.987654_g27682_i0	235	No	NA	1	1	0	Low-quality	Genome-fragment	0.14	AAI-based (high-confidence)	0	1		SL506323_rnaviral_assembled	NC_029091.1	Escherichia phage APCEc01, complete genome	94.737	190	9	1	11	199	123301	123112	1.85e-78
SL506323_rnaviral_assembled_NODE_28516_length_235_cov_2.987654_g27682_i0	235	No	NA	1	1	0	Low-quality	Genome-fragment	0.14	AAI-based (high-confidence)	0	1		SL506323_rnaviral_assembled	NC_054940.1	Shigella phage JK45, complete genome	93.782	193	11	1	8	199	63539	63731	8.59e-77
SL506323_rnaviral_assembled_NODE_28516_length_235_cov_2.987654_g27682_i0	235	No	NA	1	1	0	Low-quality	Genome-fragment	0.14	AAI-based (high-confidence)	0	1		SL506323_rnaviral_assembled	NC_054921.1	Escherichia phage vB_EcoM_IME537, complete genome	94.18	189	10	1	12	199	140250	140438	3.09e-76
SL506323_rnaviral_assembled_NODE_28516_length_235_cov_2.987654_g27682_i0	235	No	NA	1	1	0	Low-quality	Genome-fragment	0.14	AAI-based (high-confidence)	0	1		SL506323_rnaviral_assembled	NC_054928.1	Escherichia phage vB_vPM_PD112, complete genome	94.18	189	10	1	12	199	133965	134153	3.09e-76
SL506323_rnaviral_assembled_NODE_28516_length_235_cov_2.987654_g27682_i0	235	No	NA	1	1	0	Low-quality	Genome-fragment	0.14	AAI-based (high-confidence)	0	1		SL506323_rnaviral_assembled	NC_054910.1	Escherichia phage EcNP1, complete genome	94.565	184	9	1	12	194	39352	39535	4e-75
SL506333_rnaviral_assembled_NODE_39668_length_235_cov_0.962963_g38340_i0	235	No	NA	1	0	0	Low-quality	Genome-fragment	0.53	AAI-based (high-confidence)	0	1	no viral genes detected	SL506333_rnaviral_assembled	NC_031048.1	Enterobacter phage Arya, complete genome	90.769	65	6	0	118	182	27072	27008	3.36e-16
SL506349_rnaviral_assembled_NODE_47512_length_235_cov_1.938272_g45956_i0	235	No	NA	1	1	0	Low-quality	Genome-fragment	0.18	HMM-based (lower-bound)	0	1		SL506349_rnaviral_assembled	NC_003630.1	Pepper mild mottle virus, complete genome	99.574	235	1	0	1	235	3094	3328	4.85e-119
SL506352_rnaviral_assembled_NODE_32175_length_235_cov_3.197531_g30509_i0	235	No	NA	1	1	0	Low-quality	Genome-fragment	0.18	HMM-based (lower-bound)	0	1		SL506352_rnaviral_assembled	NC_001556.1	Tobacco mild green mosaic virus, complete genome	99.149	235	2	0	1	235	531	297	2.26e-117
SL506362_rnaviral_assembled_NODE_37481_length_235_cov_0.962963_g35768_i0	235	No	NA	1	1	0	Low-quality	Genome-fragment	0.18	HMM-based (lower-bound)	0	1		SL506362_rnaviral_assembled	NC_001556.1	Tobacco mild green mosaic virus, complete genome	96.996	233	5	2	4	235	2807	2576	2.29e-107
SL506367_rnaviral_assembled_NODE_32861_length_235_cov_1.413580_g31397_i0	235	No	NA	1	1	0	Low-quality	Genome-fragment	3.68	AAI-based (high-confidence)	0	1		SL506367_rnaviral_assembled	NC_028478.1	Tomato brown rugose fruit virus isolate Tom1-Jo, complete genome	99.574	235	1	0	1	235	5891	6125	4.85e-119
SL506377_rnaviral_assembled_NODE_27415_length_235_cov_0.962963_g26549_i0	235	No	NA	1	0	0	Low-quality	Genome-fragment	0.24	AAI-based (high-confidence)	0	1	no viral genes detected	SL506377_rnaviral_assembled	NC_062771.1	CrAss-like virus sp., complete genome	93.162	234	16	0	2	235	7082	6849	1.81e-93
SL506378_rnaviral_assembled_NODE_41311_length_235_cov_0.962963_g39830_i0	235	No	NA	1	1	0	Low-quality	Genome-fragment	0.21	HMM-based (lower-bound)	0	1		SL506378_rnaviral_assembled	NC_031058.1	Pseudomonas phage NP1, complete genome	99.149	235	2	0	1	235	3913	3679	2.26e-117
SL506378_rnaviral_assembled_NODE_41311_length_235_cov_0.962963_g39830_i0	235	No	NA	1	1	0	Low-quality	Genome-fragment	0.21	HMM-based (lower-bound)	0	1		SL506378_rnaviral_assembled	NC_041953.1	Pseudomonas phage PaMx25, complete genome	94.468	235	13	0	1	235	3909	3675	4.99e-99
SL506387_rnaviral_assembled_NODE_33449_length_235_cov_0.962963_g31433_i0	235	No	NA	1	1	0	Low-quality	Genome-fragment	0.18	HMM-based (lower-bound)	0	1		SL506387_rnaviral_assembled	NC_003630.1	Pepper mild mottle virus, complete genome	100	235	0	0	1	235	136	370	1.04e-120
SL506393_rnaviral_assembled_NODE_21737_length_235_cov_3.333333_g20747_i0	235	No	NA	1	0	0	Low-quality	Genome-fragment	0.09	AAI-based (medium-confidence)	0	1	no viral genes detected	SL506393_rnaviral_assembled	NC_022096.1	Pseudomonas phage PaBG, complete genome	91.667	60	5	0	151	210	105290	105231	4.35e-15
SL506401_rnaviral_assembled_NODE_35460_length_235_cov_0.962963_g33802_i0	235	No	NA	1	1	0	Low-quality	Genome-fragment	2.04	HMM-based (lower-bound)	0	1		SL506401_rnaviral_assembled	NC_001801.1	Cucumber green mottle mosaic virus, complete genome	99.145	234	2	0	1	234	5329	5096	8.12e-117
SL506403_rnaviral_assembled_NODE_60916_length_235_cov_1.401235_g58288_i0	235	No	NA	1	1	0	Low-quality	Genome-fragment	0.18	HMM-based (lower-bound)	0	1		SL506403_rnaviral_assembled	NC_030229.1	Tropical soda apple mosaic virus isolate Okeechobee, complete genome	100	235	0	0	1	235	2706	2940	1.04e-120
SL506410_rnaviral_assembled_NODE_40647_length_235_cov_2.209877_g38953_i0	235	No	NA	1	1	0	Low-quality	Genome-fragment	0.18	HMM-based (lower-bound)	0	1		SL506410_rnaviral_assembled	NC_002692.1	Tomato mosaic virus, complete genome	100	235	0	0	1	235	3614	3848	1.04e-120
SL506418_rnaviral_assembled_NODE_25578_length_235_cov_2.382716_g24179_i0	235	No	NA	1	0	0	Low-quality	Genome-fragment	0.23	AAI-based (high-confidence)	0	1	no viral genes detected	SL506418_rnaviral_assembled	NC_062765.1	CrAss-like virus sp., complete genome	100	235	0	0	1	235	6237	6003	1.04e-120
SL506418_rnaviral_assembled_NODE_25578_length_235_cov_2.382716_g24179_i0	235	No	NA	1	0	0	Low-quality	Genome-fragment	0.23	AAI-based (high-confidence)	0	1	no viral genes detected	SL506418_rnaviral_assembled	NC_055868.1	CrAssphage cr50_1, complete genome	98.723	235	3	0	1	235	25406	25640	1.05e-115
SL506418_rnaviral_assembled_NODE_25683_length_235_cov_0.962963_g24284_i0	235	No	NA	1	1	0	Low-quality	Genome-fragment	0.32	AAI-based (medium-confidence)	0	1		SL506418_rnaviral_assembled	NC_062780.1	CrAss-like virus sp., complete genome	93.191	235	16	0	1	235	64707	64941	5.03e-94
SL506418_rnaviral_assembled_NODE_25683_length_235_cov_0.962963_g24284_i0	235	No	NA	1	1	0	Low-quality	Genome-fragment	0.32	AAI-based (medium-confidence)	0	1		SL506418_rnaviral_assembled	NC_062771.1	CrAss-like virus sp., complete genome	90.698	43	3	1	12	53	39043	39085	9.49e-07
SL506418_rnaviral_assembled_NODE_25902_length_235_cov_0.919753_g24503_i0	235	No	NA	1	1	0	Low-quality	Genome-fragment	0.18	HMM-based (lower-bound)	0	1		SL506418_rnaviral_assembled	NC_001801.1	Cucumber green mottle mosaic virus, complete genome	97.447	235	6	0	1	235	4257	4023	1.06e-110
SL506426_rnaviral_assembled_NODE_37982_length_235_cov_0.962963_g35533_i0	235	No	NA	1	1	0	Low-quality	Genome-fragment	0.16	HMM-based (lower-bound)	0	1		SL506426_rnaviral_assembled	NC_047808.1	Escherichia phage vB_EcoP_F, complete genome	96.61	236	6	2	1	235	1611	1377	2.29e-107
SL506426_rnaviral_assembled_NODE_37982_length_235_cov_0.962963_g35533_i0	235	No	NA	1	1	0	Low-quality	Genome-fragment	0.16	HMM-based (lower-bound)	0	1		SL506426_rnaviral_assembled	NC_007636.1	Enterobacteria phage K1F, complete genome	96.61	236	6	2	1	235	33626	33392	2.29e-107
SL506426_rnaviral_assembled_NODE_37982_length_235_cov_0.962963_g35533_i0	235	No	NA	1	1	0	Low-quality	Genome-fragment	0.16	HMM-based (lower-bound)	0	1		SL506426_rnaviral_assembled	NC_007456.1	Enterobacteria phage K1F, complete genome	96.61	236	6	2	1	235	33631	33397	2.29e-107
SL506435_rnaviral_assembled_NODE_39619_length_235_cov_0.962963_g38306_i0	235	No	NA	1	0	0	Low-quality	Genome-fragment	0.15	AAI-based (medium-confidence)	0	1	no viral genes detected	SL506435_rnaviral_assembled	NC_055895.1	CrAssphage cr7_1, complete genome	97.021	235	7	0	1	235	32134	32368	4.92e-109
SL506435_rnaviral_assembled_NODE_39619_length_235_cov_0.962963_g38306_i0	235	No	NA	1	0	0	Low-quality	Genome-fragment	0.15	AAI-based (medium-confidence)	0	1	no viral genes detected	SL506435_rnaviral_assembled	NC_055899.1	CrAssphage cr124_1, complete genome	95.319	235	11	0	1	235	23277	23043	2.31e-102
SL506438_rnaviral_assembled_NODE_56380_length_235_cov_0.962963_g54338_i0	235	No	NA	1	1	0	Low-quality	Genome-fragment	0.19	HMM-based (lower-bound)	0	1		SL506438_rnaviral_assembled	NC_047950.1	Aeromonas phage AhSzw-1, complete genome	99.149	235	2	0	1	235	72786	73020	2.26e-117
SL506438_rnaviral_assembled_NODE_56380_length_235_cov_0.962963_g54338_i0	235	No	NA	1	1	0	Low-quality	Genome-fragment	0.19	HMM-based (lower-bound)	0	1		SL506438_rnaviral_assembled	NC_047949.1	Aeromonas phage AhSzq-1, partial genome	99.149	235	2	0	1	235	69947	70181	2.26e-117
SL506444_rnaviral_assembled_NODE_47120_length_235_cov_2.524691_g45604_i0	235	No	NA	1	0	0	Low-quality	Genome-fragment	0.09	AAI-based (medium-confidence)	0	1	no viral genes detected	SL506444_rnaviral_assembled	NC_049851.1	Burkholderia phage BcepSauron, complete genome	96.97	33	1	0	203	235	95154	95122	9.49e-07
SL506444_rnaviral_assembled_NODE_47120_length_235_cov_2.524691_g45604_i0	235	No	NA	1	0	0	Low-quality	Genome-fragment	0.09	AAI-based (medium-confidence)	0	1	no viral genes detected	SL506444_rnaviral_assembled	NC_049850.1	Burkholderia phage BcepSaruman, complete genome	96.97	33	1	0	203	235	95372	95340	9.49e-07
SL506445_rnaviral_assembled_NODE_39486_length_235_cov_0.962963_g37602_i0	235	No	NA	1	0	0	Low-quality	Genome-fragment	0.56	AAI-based (high-confidence)	0	1	no viral genes detected	SL506445_rnaviral_assembled	NC_048021.1	Gordonia phage Daredevil, complete genome	100	30	0	0	147	176	53173	53202	9.49e-07
SL506446_rnaviral_assembled_NODE_38382_length_235_cov_2.123457_g36873_i0	235	No	NA	1	1	0	Low-quality	Genome-fragment	0.18	HMM-based (lower-bound)	0	1		SL506446_rnaviral_assembled	NC_028478.1	Tomato brown rugose fruit virus isolate Tom1-Jo, complete genome	99.574	235	1	0	1	235	4571	4337	4.85e-119
WC0Dc-210608-14_B06_rnaviral_assembled_NODE_33520_length_235_cov_0.962963_g31132_i0	235	No	NA	1	1	0	Low-quality	Genome-fragment	5.48	HMM-based (lower-bound)	0	1		WC0Dc-210608-14_B06_rnaviral_assembled	NC_001426.1	Enterobacteria phage GA, complete genome	94.468	235	13	0	1	235	2364	2598	4.99e-99
WC0Dc-210622-14_B06_rnaviral_assembled_NODE_39777_length_235_cov_1.462963_g37640_i0	235	No	NA	1	1	0	Low-quality	Genome-fragment	0.18	HMM-based (lower-bound)	0	1		WC0Dc-210622-14_B06_rnaviral_assembled	NC_003630.1	Pepper mild mottle virus, complete genome	99.574	235	1	0	1	235	3166	2932	4.85e-119
WC0Dc-210622-14_B06_rnaviral_assembled_NODE_39777_length_235_cov_1.462963_g37640_i0	235	No	NA	1	1	0	Low-quality	Genome-fragment	0.18	HMM-based (lower-bound)	0	1		WC0Dc-210622-14_B06_rnaviral_assembled	NC_009642.1	Bell pepper mottle tobamovirus, complete genome	91.139	79	7	0	124	202	3042	2964	2.58e-22
WC0Dg-210525-14_B06_rnaviral_assembled_NODE_24730_length_235_cov_0.876543_g22964_i0	235	No	NA	1	1	0	Low-quality	Genome-fragment	0.18	HMM-based (lower-bound)	0	1		WC0Dg-210525-14_B06_rnaviral_assembled	NC_001801.1	Cucumber green mottle mosaic virus, complete genome	95.745	235	10	0	1	235	2453	2687	4.96e-104
WC0Dg-210608-14_B06_rnaviral_assembled_NODE_39986_length_235_cov_1.839506_g37400_i0	235	No	NA	1	1	0	Low-quality	Genome-fragment	0.18	HMM-based (lower-bound)	0	1		WC0Dg-210608-14_B06_rnaviral_assembled	NC_003630.1	Pepper mild mottle virus, complete genome	99.149	235	2	0	1	235	3387	3153	2.26e-117
WC0Dg-210608-14_B06_rnaviral_assembled_NODE_40341_length_235_cov_0.962963_g37755_i0	235	No	NA	1	1	0	Low-quality	Genome-fragment	0.35	HMM-based (lower-bound)	0	1		WC0Dg-210608-14_B06_rnaviral_assembled	NC_019418.1	Streptococcus phage phiNJ2, complete genome	97.872	235	5	0	1	235	9068	9302	2.27e-112
WC0Dg-210608-14_B06_rnaviral_assembled_NODE_40485_length_235_cov_0.962963_g37899_i0	235	No	NA	1	1	0	Low-quality	Genome-fragment	0.18	HMM-based (lower-bound)	0	1		WC0Dg-210608-14_B06_rnaviral_assembled	NC_011659.1	Schlumbergera virus X, complete genome	90	230	23	0	1	230	3933	4162	1.43e-79
WC0Dg-210622-14_B06_rnaviral_assembled_NODE_40012_length_235_cov_1.771605_g38089_i0	235	No	NA	1	1	0	Low-quality	Genome-fragment	0.18	HMM-based (lower-bound)	0	1		WC0Dg-210622-14_B06_rnaviral_assembled	NC_003630.1	Pepper mild mottle virus, complete genome	100	235	0	0	1	235	593	359	1.04e-120
WG01-210525-14_B06_rnaviral_assembled_NODE_43962_length_235_cov_0.962963_g41745_i0	235	No	NA	1	0	0	Low-quality	Genome-fragment	0.23	AAI-based (high-confidence)	0	1	no viral genes detected	WG01-210525-14_B06_rnaviral_assembled	NC_055895.1	CrAssphage cr7_1, complete genome	99.574	235	1	0	1	235	83421	83655	4.85e-119
WG01-210525-14_B06_rnaviral_assembled_NODE_43962_length_235_cov_0.962963_g41745_i0	235	No	NA	1	0	0	Low-quality	Genome-fragment	0.23	AAI-based (high-confidence)	0	1	no viral genes detected	WG01-210525-14_B06_rnaviral_assembled	NC_055899.1	CrAssphage cr124_1, complete genome	99.149	235	2	0	1	235	73951	73717	2.26e-117
WG0Kc-210608-14_B06_rnaviral_assembled_NODE_25828_length_235_cov_3.506173_g24154_i0	235	No	NA	1	1	0	Low-quality	Genome-fragment	2.04	HMM-based (lower-bound)	0	1		WG0Kc-210608-14_B06_rnaviral_assembled	NC_003630.1	Pepper mild mottle virus, complete genome	99.574	235	1	0	1	235	4928	5162	4.85e-119
WG0Kc-210608-14_B06_rnaviral_assembled_NODE_26156_length_235_cov_0.962963_g24482_i0	235	No	NA	1	1	0	Low-quality	Genome-fragment	3.7	AAI-based (high-confidence)	0	1		WG0Kc-210608-14_B06_rnaviral_assembled	NC_003630.1	Pepper mild mottle virus, complete genome	97.021	235	7	0	1	235	5749	5983	4.92e-109
WG0Kg-210622-14_B06_rnaviral_assembled_NODE_30766_length_235_cov_1.864198_g29020_i0	235	No	NA	1	1	0	Low-quality	Genome-fragment	0.18	HMM-based (lower-bound)	0	1		WG0Kg-210622-14_B06_rnaviral_assembled	NC_003630.1	Pepper mild mottle virus, complete genome	98.723	235	3	0	1	235	3153	3387	1.05e-115
WG0Kg-210622-14_B06_rnaviral_assembled_NODE_30805_length_235_cov_1.475309_g29059_i0	235	No	NA	1	1	0	Low-quality	Genome-fragment	0.18	HMM-based (lower-bound)	0	1		WG0Kg-210622-14_B06_rnaviral_assembled	NC_022230.1	Tomato mottle mosaic virus isolate MX5, complete genome	100	234	0	0	2	235	4344	4111	3.75e-120
WG0P-210601-14_B06_rnaviral_assembled_NODE_41714_length_235_cov_0.962963_g39530_i0	235	No	NA	1	0	0	Low-quality	Genome-fragment	0.15	AAI-based (high-confidence)	0	1	no viral genes detected	WG0P-210601-14_B06_rnaviral_assembled	NC_031087.1	Klebsiella phage vB_KpnM_KpV477, complete genome	92.547	161	12	0	1	161	60014	60174	1.47e-59
WG0P-210601-14_B06_rnaviral_assembled_NODE_41714_length_235_cov_0.962963_g39530_i0	235	No	NA	1	0	0	Low-quality	Genome-fragment	0.15	AAI-based (high-confidence)	0	1	no viral genes detected	WG0P-210601-14_B06_rnaviral_assembled	NC_055768.1	Klebsiella phage KP179, complete genome	91.25	160	14	0	2	161	94496	94337	1.14e-55
WG0P-210622-14_B06_rnaviral_assembled_NODE_45619_length_235_cov_1.395062_g43282_i0	235	No	NA	1	1	0	Low-quality	Genome-fragment	3.68	AAI-based (high-confidence)	0	1		WG0P-210622-14_B06_rnaviral_assembled	NC_030229.1	Tropical soda apple mosaic virus isolate Okeechobee, complete genome	100	235	0	0	1	235	6044	5810	1.04e-120
WGOK-210401C_B06_rnaviral_assembled_NODE_51071_length_235_cov_0.962963_g49848_i0	235	No	NA	1	1	0	Low-quality	Genome-fragment	0.21	AAI-based (high-confidence)	0	1		WGOK-210401C_B06_rnaviral_assembled	NC_042093.1	Klebsiella phage Sugarland, complete genome	94.468	235	13	0	1	235	38019	37785	4.99e-99
WGOK-210401C_B06_rnaviral_assembled_NODE_51071_length_235_cov_0.962963_g49848_i0	235	No	NA	1	1	0	Low-quality	Genome-fragment	0.21	AAI-based (high-confidence)	0	1		WGOK-210401C_B06_rnaviral_assembled	NC_041899.1	Klebsiella phage vB_Kpn_IME260, complete genome	93.617	235	15	0	1	235	36116	35882	1.08e-95
WGOK-210403C_B06_rnaviral_assembled_NODE_35354_length_235_cov_0.913580_g34280_i0	235	No	NA	1	1	0	Low-quality	Genome-fragment	0.47	HMM-based (lower-bound)	0	1		WGOK-210403C_B06_rnaviral_assembled	NC_019720.1	Enterobacterial phage mEp213, complete genome	99.149	235	2	0	1	235	7513	7279	2.26e-117
WGOK-210403C_B06_rnaviral_assembled_NODE_35354_length_235_cov_0.913580_g34280_i0	235	No	NA	1	1	0	Low-quality	Genome-fragment	0.47	HMM-based (lower-bound)	0	1		WGOK-210403C_B06_rnaviral_assembled	NC_019706.1	Enterobacteria phage mEp043 c-1, complete genome	99.149	235	2	0	1	235	7513	7279	2.26e-117
WGOK-210503C_B06_rnaviral_assembled_NODE_48948_length_235_cov_1.500000_g47609_i0	235	No	NA	1	1	0	Low-quality	Genome-fragment	0.04	HMM-based (lower-bound)	0	1		WGOK-210503C_B06_rnaviral_assembled	NC_047949.1	Aeromonas phage AhSzq-1, partial genome	91.064	235	21	0	1	235	14868	14634	1.1e-85
WGOK-210514C_B06_rnaviral_assembled_NODE_43070_length_235_cov_0.962963_g42126_i0	235	No	NA	1	1	0	Low-quality	Genome-fragment	0.36	HMM-based (lower-bound)	0	1		WGOK-210514C_B06_rnaviral_assembled	NC_048024.1	Klebsiella phage NJS1, complete genome	98.723	235	3	0	1	235	14368	14134	1.05e-115
WGOK-210514C_B06_rnaviral_assembled_NODE_43070_length_235_cov_0.962963_g42126_i0	235	No	NA	1	1	0	Low-quality	Genome-fragment	0.36	HMM-based (lower-bound)	0	1		WGOK-210514C_B06_rnaviral_assembled	NC_028774.1	Klebsiella phage Sushi, complete genome	98.723	235	3	0	1	235	6536	6302	1.05e-115
WGOK-210514C_B06_rnaviral_assembled_NODE_43070_length_235_cov_0.962963_g42126_i0	235	No	NA	1	1	0	Low-quality	Genome-fragment	0.36	HMM-based (lower-bound)	0	1		WGOK-210514C_B06_rnaviral_assembled	NC_049843.1	Klebsiella phage JY917, complete genome	98.298	235	4	0	1	235	31428	31662	4.89e-114
WGOK-210514C_B06_rnaviral_assembled_NODE_43070_length_235_cov_0.962963_g42126_i0	235	No	NA	1	1	0	Low-quality	Genome-fragment	0.36	HMM-based (lower-bound)	0	1		WGOK-210514C_B06_rnaviral_assembled	NC_055956.1	Klebsiella phage RAD2, complete genome	97.872	235	5	0	1	235	39518	39284	2.27e-112
WGOK-210514C_B06_rnaviral_assembled_NODE_43070_length_235_cov_0.962963_g42126_i0	235	No	NA	1	1	0	Low-quality	Genome-fragment	0.36	HMM-based (lower-bound)	0	1		WGOK-210514C_B06_rnaviral_assembled	NC_049839.1	Klebsiella phage Sweeny, complete genome	97.872	235	5	0	1	235	15459	15225	2.27e-112
WGOK-210514C_B06_rnaviral_assembled_NODE_43070_length_235_cov_0.962963_g42126_i0	235	No	NA	1	1	0	Low-quality	Genome-fragment	0.36	HMM-based (lower-bound)	0	1		WGOK-210514C_B06_rnaviral_assembled	NC_048044.1	Klebsiella phage NJR15, complete genome	97.872	235	5	0	1	235	14671	14437	2.27e-112
WGOK-210514C_B06_rnaviral_assembled_NODE_43070_length_235_cov_0.962963_g42126_i0	235	No	NA	1	1	0	Low-quality	Genome-fragment	0.36	HMM-based (lower-bound)	0	1		WGOK-210514C_B06_rnaviral_assembled	NC_047907.1	Klebsiella virus GML-KpCol1, complete genome	97.872	235	5	0	1	235	27204	27438	2.27e-112
WGOK-210514C_B06_rnaviral_assembled_NODE_43070_length_235_cov_0.962963_g42126_i0	235	No	NA	1	1	0	Low-quality	Genome-fragment	0.36	HMM-based (lower-bound)	0	1		WGOK-210514C_B06_rnaviral_assembled	NC_049841.1	Klebsiella phage Skenny, complete genome	97.447	235	6	0	1	235	14486	14252	1.06e-110
WGOK-210514C_B06_rnaviral_assembled_NODE_43070_length_235_cov_0.962963_g42126_i0	235	No	NA	1	1	0	Low-quality	Genome-fragment	0.36	HMM-based (lower-bound)	0	1		WGOK-210514C_B06_rnaviral_assembled	NC_049847.1	Klebsiella phage Sin4, complete genome	97.447	235	6	0	1	235	14955	14721	1.06e-110
WGOK-210514C_B06_rnaviral_assembled_NODE_43070_length_235_cov_0.962963_g42126_i0	235	No	NA	1	1	0	Low-quality	Genome-fragment	0.36	HMM-based (lower-bound)	0	1		WGOK-210514C_B06_rnaviral_assembled	NC_049846.1	Klebsiella phage Shelby, complete genome	97.447	235	6	0	1	235	14674	14440	1.06e-110
WGOK-210514C_B06_rnaviral_assembled_NODE_43070_length_235_cov_0.962963_g42126_i0	235	No	NA	1	1	0	Low-quality	Genome-fragment	0.36	HMM-based (lower-bound)	0	1		WGOK-210514C_B06_rnaviral_assembled	NC_049840.1	Klebsiella phage vB_KpnS_FZ10, complete genome	97.447	235	6	0	1	235	14926	14692	1.06e-110
WGOK-210514C_B06_rnaviral_assembled_NODE_43070_length_235_cov_0.962963_g42126_i0	235	No	NA	1	1	0	Low-quality	Genome-fragment	0.36	HMM-based (lower-bound)	0	1		WGOK-210514C_B06_rnaviral_assembled	NC_048143.1	Klebsiella phage KpKT21phi1, complete genome	97.447	235	6	0	1	235	21567	21801	1.06e-110
WGOK-210514C_B06_rnaviral_assembled_NODE_43070_length_235_cov_0.962963_g42126_i0	235	No	NA	1	1	0	Low-quality	Genome-fragment	0.36	HMM-based (lower-bound)	0	1		WGOK-210514C_B06_rnaviral_assembled	NC_049844.1	Klebsiella phage 13, complete genome	97.447	235	6	0	1	235	17379	17613	1.06e-110
WGOK-210514C_B06_rnaviral_assembled_NODE_43070_length_235_cov_0.962963_g42126_i0	235	No	NA	1	1	0	Low-quality	Genome-fragment	0.36	HMM-based (lower-bound)	0	1		WGOK-210514C_B06_rnaviral_assembled	NC_048162.1	Klebsiella phage GH-K3, complete genome	97.447	235	6	0	1	235	34924	35158	1.06e-110
WGOK-210514C_B06_rnaviral_assembled_NODE_43070_length_235_cov_0.962963_g42126_i0	235	No	NA	1	1	0	Low-quality	Genome-fragment	0.36	HMM-based (lower-bound)	0	1		WGOK-210514C_B06_rnaviral_assembled	NC_028760.1	Klebsiella phage KLPN1, complete genome	97.447	235	6	0	1	235	14648	14414	1.06e-110
WGOK-210514C_B06_rnaviral_assembled_NODE_43070_length_235_cov_0.962963_g42126_i0	235	No	NA	1	1	0	Low-quality	Genome-fragment	0.36	HMM-based (lower-bound)	0	1		WGOK-210514C_B06_rnaviral_assembled	NC_028786.1	Klebsiella phage 1513, complete genome	97.447	235	6	0	1	235	11977	12211	1.06e-110
WGOK-210514C_B06_rnaviral_assembled_NODE_43070_length_235_cov_0.962963_g42126_i0	235	No	NA	1	1	0	Low-quality	Genome-fragment	0.36	HMM-based (lower-bound)	0	1		WGOK-210514C_B06_rnaviral_assembled	NC_049842.1	Klebsiella phage vB_KpnS_15-38_KLPPOU149, complete genome	97.021	235	7	0	1	235	26759	26525	4.92e-109
WGOK-210514C_B06_rnaviral_assembled_NODE_43070_length_235_cov_0.962963_g42126_i0	235	No	NA	1	1	0	Low-quality	Genome-fragment	0.36	HMM-based (lower-bound)	0	1		WGOK-210514C_B06_rnaviral_assembled	NC_049848.1	Klebsiella phage KP1801, complete genome	97.021	235	7	0	1	235	42207	42441	4.92e-109
WGOK-210514C_B06_rnaviral_assembled_NODE_43070_length_235_cov_0.962963_g42126_i0	235	No	NA	1	1	0	Low-quality	Genome-fragment	0.36	HMM-based (lower-bound)	0	1		WGOK-210514C_B06_rnaviral_assembled	NC_049838.1	Klebsiella phage KL, complete genome	97.021	235	7	0	1	235	23823	23589	4.92e-109
WGOK-210514C_B06_rnaviral_assembled_NODE_43070_length_235_cov_0.962963_g42126_i0	235	No	NA	1	1	0	Low-quality	Genome-fragment	0.36	HMM-based (lower-bound)	0	1		WGOK-210514C_B06_rnaviral_assembled	NC_048042.1	Klebsiella phage TAH8, complete genome	97.021	235	7	0	1	235	14675	14441	4.92e-109
WGOK-210514C_B06_rnaviral_assembled_NODE_43070_length_235_cov_0.962963_g42126_i0	235	No	NA	1	1	0	Low-quality	Genome-fragment	0.36	HMM-based (lower-bound)	0	1		WGOK-210514C_B06_rnaviral_assembled	NC_048126.1	Klebsiella phage TSK1, complete genome	97.021	235	7	0	1	235	12411	12177	4.92e-109
WGOK-210514C_B06_rnaviral_assembled_NODE_43070_length_235_cov_0.962963_g42126_i0	235	No	NA	1	1	0	Low-quality	Genome-fragment	0.36	HMM-based (lower-bound)	0	1		WGOK-210514C_B06_rnaviral_assembled	NC_047841.1	Klebsiella phage KPN N141, complete genome	97.021	235	7	0	1	235	26770	26536	4.92e-109
WGOK-210514C_B06_rnaviral_assembled_NODE_43070_length_235_cov_0.962963_g42126_i0	235	No	NA	1	1	0	Low-quality	Genome-fragment	0.36	HMM-based (lower-bound)	0	1		WGOK-210514C_B06_rnaviral_assembled	NC_048043.1	Klebsiella phage NJS2, complete genome	96.596	235	8	0	1	235	15278	15044	2.29e-107
WGOK-210514C_B06_rnaviral_assembled_NODE_43070_length_235_cov_0.962963_g42126_i0	235	No	NA	1	1	0	Low-quality	Genome-fragment	0.36	HMM-based (lower-bound)	0	1		WGOK-210514C_B06_rnaviral_assembled	NC_029099.1	Klebsiella phage KP36, complete genome	96.596	235	8	0	1	235	15673	15439	2.29e-107
WGOK-210514C_B06_rnaviral_assembled_NODE_43070_length_235_cov_0.962963_g42126_i0	235	No	NA	1	1	0	Low-quality	Genome-fragment	0.36	HMM-based (lower-bound)	0	1		WGOK-210514C_B06_rnaviral_assembled	NC_047850.1	Klebsiella phage MezzoGao, complete genome	96.17	235	9	0	1	235	441	207	1.07e-105
WGOK-210514C_B06_rnaviral_assembled_NODE_43070_length_235_cov_0.962963_g42126_i0	235	No	NA	1	1	0	Low-quality	Genome-fragment	0.36	HMM-based (lower-bound)	0	1		WGOK-210514C_B06_rnaviral_assembled	NC_049845.1	Klebsiella phage PhiKpNIH-2, complete genome	94.468	235	13	0	1	235	2402	2636	4.99e-99
WGOK-210524_B06_rnaviral_assembled_NODE_80976_length_235_cov_0.962963_g78764_i0	235	No	NA	1	0	0	Low-quality	Genome-fragment	0.13	AAI-based (medium-confidence)	0	1	no viral genes detected	WGOK-210524_B06_rnaviral_assembled	NC_031087.1	Klebsiella phage vB_KpnM_KpV477, complete genome	98.592	71	1	0	1	71	60104	60174	7.13e-28
WGOK-210524_B06_rnaviral_assembled_NODE_80976_length_235_cov_0.962963_g78764_i0	235	No	NA	1	0	0	Low-quality	Genome-fragment	0.13	AAI-based (medium-confidence)	0	1	no viral genes detected	WGOK-210524_B06_rnaviral_assembled	NC_055748.1	Klebsiella phage Mineola, complete genome	97.183	71	2	0	1	71	57646	57716	3.32e-26
WGOK-210524_B06_rnaviral_assembled_NODE_80976_length_235_cov_0.962963_g78764_i0	235	No	NA	1	0	0	Low-quality	Genome-fragment	0.13	AAI-based (medium-confidence)	0	1	no viral genes detected	WGOK-210524_B06_rnaviral_assembled	NC_028686.1	Klebsiella phage JD18, complete genome	97.183	71	2	0	1	71	48917	48987	3.32e-26
WGOK-210524_B06_rnaviral_assembled_NODE_80976_length_235_cov_0.962963_g78764_i0	235	No	NA	1	0	0	Low-quality	Genome-fragment	0.13	AAI-based (medium-confidence)	0	1	no viral genes detected	WGOK-210524_B06_rnaviral_assembled	NC_055768.1	Klebsiella phage KP179, complete genome	95.775	71	3	0	1	71	94407	94337	1.54e-24
WGOK-210524_B06_rnaviral_assembled_NODE_80976_length_235_cov_0.962963_g78764_i0	235	No	NA	1	0	0	Low-quality	Genome-fragment	0.13	AAI-based (medium-confidence)	0	1	no viral genes detected	WGOK-210524_B06_rnaviral_assembled	NC_031095.1	Klebsiella phage PKO111, complete genome	93.75	64	4	0	8	71	47366	47303	5.59e-19
WGOK-210524_B06_rnaviral_assembled_NODE_80976_length_235_cov_0.962963_g78764_i0	235	No	NA	1	0	0	Low-quality	Genome-fragment	0.13	AAI-based (medium-confidence)	0	1	no viral genes detected	WGOK-210524_B06_rnaviral_assembled	NC_031020.1	Morganella phage vB_MmoM_MP1, complete genome	100	29	0	0	41	69	52861	52889	3.41e-06
WGOK-210524_B06_rnaviral_assembled_NODE_81805_length_235_cov_0.962963_g79593_i0	235	No	NA	1	1	0	Low-quality	Genome-fragment	0.31	HMM-based (lower-bound)	0	1		WGOK-210524_B06_rnaviral_assembled	NC_041897.1	Escherichia phage K1ind1, complete genome	99.574	235	1	0	1	235	31825	31591	4.85e-119
WGOK-210524_B06_rnaviral_assembled_NODE_81805_length_235_cov_0.962963_g79593_i0	235	No	NA	1	1	0	Low-quality	Genome-fragment	0.31	HMM-based (lower-bound)	0	1		WGOK-210524_B06_rnaviral_assembled	NC_027994.1	Escherichia phage K1H, complete genome	99.574	235	1	0	1	235	31678	31444	4.85e-119
WGOK-210524_B06_rnaviral_assembled_NODE_81805_length_235_cov_0.962963_g79593_i0	235	No	NA	1	1	0	Low-quality	Genome-fragment	0.31	HMM-based (lower-bound)	0	1		WGOK-210524_B06_rnaviral_assembled	NC_027993.1	Escherichia phage K1G, complete genome	99.574	235	1	0	1	235	33295	33061	4.85e-119
WGOK-210524_B06_rnaviral_assembled_NODE_81805_length_235_cov_0.962963_g79593_i0	235	No	NA	1	1	0	Low-quality	Genome-fragment	0.31	HMM-based (lower-bound)	0	1		WGOK-210524_B06_rnaviral_assembled	NC_048181.1	Raoultella phage RP180, complete genome	96.721	61	2	0	175	235	34547	34487	1.2e-20
WGOK-210524_B06_rnaviral_assembled_NODE_81805_length_235_cov_0.962963_g79593_i0	235	No	NA	1	1	0	Low-quality	Genome-fragment	0.31	HMM-based (lower-bound)	0	1		WGOK-210524_B06_rnaviral_assembled	NC_042065.1	Salmonella phage FSL SP-101, partial genome	93.22	59	4	0	176	234	31827	31769	3.36e-16
WM06-210601-14_B06_rnaviral_assembled_NODE_33749_length_235_cov_1.925926_g32530_i0	235	No	NA	1	0	0	Low-quality	Genome-fragment	0.59	AAI-based (medium-confidence)	0	1	no viral genes detected	WM06-210601-14_B06_rnaviral_assembled	NC_009554.1	Lactobacillus phage LL-H, complete genome	92.079	101	7	1	6	106	31990	32089	2.55e-32
WM06-210608-14_B06_rnaviral_assembled_NODE_27987_length_235_cov_1.925926_g26749_i0	235	No	NA	1	1	0	Low-quality	Genome-fragment	0.14	HMM-based (lower-bound)	0	1		WM06-210608-14_B06_rnaviral_assembled	NC_048741.1	Proteus phage Mydo, complete genome	90.071	141	14	0	59	199	25351	25211	4.17e-45
WM06-210608-14_B06_rnaviral_assembled_NODE_27987_length_235_cov_1.925926_g26749_i0	235	No	NA	1	1	0	Low-quality	Genome-fragment	0.14	HMM-based (lower-bound)	0	1		WM06-210608-14_B06_rnaviral_assembled	NC_028659.1	Klebsiella phage vB_KpnM_KB57, complete genome	90.071	141	14	0	59	199	127920	128060	4.17e-45
WM06-210608-14_B06_rnaviral_assembled_NODE_27987_length_235_cov_1.925926_g26749_i0	235	No	NA	1	1	0	Low-quality	Genome-fragment	0.14	HMM-based (lower-bound)	0	1		WM06-210608-14_B06_rnaviral_assembled	NC_014900.1	Salmonella phage ST160, complete genome	100	32	0	0	53	84	4894	4925	7.34e-08
WM06-210608-14_B06_rnaviral_assembled_NODE_27987_length_235_cov_1.925926_g26749_i0	235	No	NA	1	1	0	Low-quality	Genome-fragment	0.14	HMM-based (lower-bound)	0	1		WM06-210608-14_B06_rnaviral_assembled	NC_011802.1	Salmonella enterica bacteriophage SE1, complete genome	100	32	0	0	53	84	4877	4908	7.34e-08
WM06-210608-14_B06_rnaviral_assembled_NODE_27987_length_235_cov_1.925926_g26749_i0	235	No	NA	1	1	0	Low-quality	Genome-fragment	0.14	HMM-based (lower-bound)	0	1		WM06-210608-14_B06_rnaviral_assembled	NC_054966.1	Klebsiella phage SopranoGao, complete genome	100	28	0	0	58	85	45552	45579	1.23e-05
WM08-210601-14_B06_rnaviral_assembled_NODE_42164_length_235_cov_1.444444_g40210_i0	235	No	NA	1	0	0	Low-quality	Genome-fragment	0.6	AAI-based (high-confidence)	0	1	no viral genes detected	WM08-210601-14_B06_rnaviral_assembled	NC_049344.1	Escherichia phage 520873, complete genome	99.574	235	1	0	1	235	33492	33726	4.85e-119
WM08-210601-14_B06_rnaviral_assembled_NODE_42164_length_235_cov_1.444444_g40210_i0	235	No	NA	1	0	0	Low-quality	Genome-fragment	0.6	AAI-based (high-confidence)	0	1	no viral genes detected	WM08-210601-14_B06_rnaviral_assembled	NC_049342.1	Escherichia phage 500465-1, complete genome	99.574	235	1	0	1	235	2503	2269	4.85e-119
WM08-210601-14_B06_rnaviral_assembled_NODE_42164_length_235_cov_1.444444_g40210_i0	235	No	NA	1	0	0	Low-quality	Genome-fragment	0.6	AAI-based (high-confidence)	0	1	no viral genes detected	WM08-210601-14_B06_rnaviral_assembled	NC_049341.1	Escherichia phage 503458, complete genome	98.723	235	1	2	1	235	2317	2085	3.78e-115
WM08-210615-14_B06_rnaviral_assembled_NODE_42532_length_235_cov_0.962963_g41051_i0	235	No	NA	1	0	0	Low-quality	Genome-fragment	0.24	AAI-based (medium-confidence)	0	1	no viral genes detected	WM08-210615-14_B06_rnaviral_assembled	NC_051621.1	Mycobacterium phage LaterM, complete genome	92.727	55	4	0	69	123	54561	54507	5.63e-14
WM08-210615-14_B06_rnaviral_assembled_NODE_42532_length_235_cov_0.962963_g41051_i0	235	No	NA	1	0	0	Low-quality	Genome-fragment	0.24	AAI-based (medium-confidence)	0	1	no viral genes detected	WM08-210615-14_B06_rnaviral_assembled	NC_051630.1	Mycobacterium phage Yunkel11, complete genome	90.909	55	5	0	69	123	54834	54780	2.62e-12
SL505980_rnaviral_assembled_NODE_43216_length_234_cov_0.968944_g41697_i0	234	No	NA	1	1	0	Low-quality	Genome-fragment	2.03	HMM-based (lower-bound)	0	1		SL505980_rnaviral_assembled	NC_003630.1	Pepper mild mottle virus, complete genome	96.154	234	9	0	1	234	5170	4937	3.81e-105
SL505986_rnaviral_assembled_NODE_29099_length_234_cov_1.447205_g27229_i0	234	No	NA	1	1	0	Low-quality	Genome-fragment	0.18	HMM-based (lower-bound)	0	1		SL505986_rnaviral_assembled	NC_001801.1	Cucumber green mottle mosaic virus, complete genome	96.121	232	9	0	1	232	4073	3842	4.93e-104
SL505989_rnaviral_assembled_NODE_45487_length_234_cov_2.906832_g43935_i0	234	No	NA	1	1	0	Low-quality	Genome-fragment	3.96	HMM-based (lower-bound)	0	1		SL505989_rnaviral_assembled	NC_001504.1	Melon necrotic spot virus, genome	90.598	234	22	0	1	234	729	496	1.83e-83
SL506012_rnaviral_assembled_NODE_24786_length_234_cov_2.987578_g23800_i0	234	No	NA	1	1	0	Low-quality	Genome-fragment	0.18	HMM-based (lower-bound)	0	1		SL506012_rnaviral_assembled	NC_001801.1	Cucumber green mottle mosaic virus, complete genome	95.69	232	10	0	1	232	3680	3911	2.3e-102
SL506032_rnaviral_assembled_NODE_20516_length_234_cov_1.465839_g19263_i0	234	No	NA	1	0	0	Low-quality	Genome-fragment	0.55	AAI-based (medium-confidence)	0	1	no viral genes detected	SL506032_rnaviral_assembled	NC_049451.1	Klebsiella phage ST147-VIM1phi7.1, complete genome	99.573	234	1	0	1	234	32248	32481	1.74e-118
SL506032_rnaviral_assembled_NODE_20516_length_234_cov_1.465839_g19263_i0	234	No	NA	1	0	0	Low-quality	Genome-fragment	0.55	AAI-based (medium-confidence)	0	1	no viral genes detected	SL506032_rnaviral_assembled	NC_049453.1	Klebsiella phage ST13-OXA48phi12.1, complete genome	99.145	234	2	0	1	234	1894	1661	8.08e-117
SL506033_rnaviral_assembled_NODE_30833_length_234_cov_0.968944_g29104_i0	234	No	NA	1	1	0	Low-quality	Genome-fragment	0.13	AAI-based (high-confidence)	0	1		SL506033_rnaviral_assembled	NC_055712.1	Escherichia phage phT4A, partial genome	99.573	234	1	0	1	234	38365	38598	1.74e-118
SL506033_rnaviral_assembled_NODE_30833_length_234_cov_0.968944_g29104_i0	234	No	NA	1	1	0	Low-quality	Genome-fragment	0.13	AAI-based (high-confidence)	0	1		SL506033_rnaviral_assembled	NC_014036.1	Klebsiella phage KP15, complete genome	99.573	234	1	0	1	234	44378	44611	1.74e-118
SL506033_rnaviral_assembled_NODE_30833_length_234_cov_0.968944_g29104_i0	234	No	NA	1	1	0	Low-quality	Genome-fragment	0.13	AAI-based (high-confidence)	0	1		SL506033_rnaviral_assembled	NC_042138.1	Klebsiella phage PMBT1 genome assembly, complete genome: monopartite	99.145	234	2	0	1	234	45139	45372	8.08e-117
SL506033_rnaviral_assembled_NODE_30833_length_234_cov_0.968944_g29104_i0	234	No	NA	1	1	0	Low-quality	Genome-fragment	0.13	AAI-based (high-confidence)	0	1		SL506033_rnaviral_assembled	NC_041980.1	Enterobacter phage phiEap-3, complete genome	99.145	234	2	0	1	234	43281	43514	8.08e-117
SL506033_rnaviral_assembled_NODE_30833_length_234_cov_0.968944_g29104_i0	234	No	NA	1	1	0	Low-quality	Genome-fragment	0.13	AAI-based (high-confidence)	0	1		SL506033_rnaviral_assembled	NC_041981.1	Klebsiella phage Miro, complete genome	99.145	234	2	0	1	234	44368	44601	8.08e-117
SL506033_rnaviral_assembled_NODE_30833_length_234_cov_0.968944_g29104_i0	234	No	NA	1	1	0	Low-quality	Genome-fragment	0.13	AAI-based (high-confidence)	0	1		SL506033_rnaviral_assembled	NC_028750.1	Klebsiella phage Matisse, complete genome	99.145	234	2	0	1	234	44928	45161	8.08e-117
SL506033_rnaviral_assembled_NODE_30833_length_234_cov_0.968944_g29104_i0	234	No	NA	1	1	0	Low-quality	Genome-fragment	0.13	AAI-based (high-confidence)	0	1		SL506033_rnaviral_assembled	NC_020080.1	Klebsiella phage KP27, complete genome	99.145	234	2	0	1	234	44012	44245	8.08e-117
SL506035_rnaviral_assembled_NODE_32985_length_234_cov_1.496894_g31506_i0	234	No	NA	1	1	0	Low-quality	Genome-fragment	0.18	HMM-based (lower-bound)	0	1		SL506035_rnaviral_assembled	NC_003630.1	Pepper mild mottle virus, complete genome	97.436	234	6	0	1	234	4610	4843	3.79e-110
SL506040_rnaviral_assembled_NODE_31413_length_234_cov_0.968944_g30352_i0	234	No	NA	1	0	0	Low-quality	Genome-fragment	0.55	AAI-based (medium-confidence)	0	1	no viral genes detected	SL506040_rnaviral_assembled	NC_028809.1	Pseudomonas phage PaMx74, partial genome	97.436	234	6	0	1	234	4307	4540	3.79e-110
SL506066_rnaviral_assembled_NODE_44376_length_234_cov_0.968944_g42761_i0	234	No	NA	1	1	0	Low-quality	Genome-fragment	2.59	HMM-based (lower-bound)	0	1		SL506066_rnaviral_assembled	NC_001918.1	Aichi virus, complete genome	91.88	234	19	0	1	234	6609	6842	1.81e-88
SL506071_rnaviral_assembled_NODE_36324_length_234_cov_0.968944_g34748_i0	234	No	NA	1	1	0	Low-quality	Genome-fragment	0.49	HMM-based (lower-bound)	0	1		SL506071_rnaviral_assembled	NC_023570.1	Acinetobacter phage Petty, complete genome	94.348	230	13	0	5	234	21646	21417	2.99e-96
SL506169_rnaviral_assembled_NODE_58790_length_234_cov_3.161491_g56251_i0	234	No	NA	1	1	0	Low-quality	Genome-fragment	0.18	HMM-based (lower-bound)	0	1		SL506169_rnaviral_assembled	NC_003630.1	Pepper mild mottle virus, complete genome	99.573	234	1	0	1	234	3609	3842	1.74e-118
SL506174_rnaviral_assembled_NODE_25962_length_234_cov_1.639752_g24504_i0	234	No	NA	1	1	0	Low-quality	Genome-fragment	0.18	HMM-based (lower-bound)	0	1		SL506174_rnaviral_assembled	NC_003630.1	Pepper mild mottle virus, complete genome	98.291	234	4	0	1	234	2833	3066	1.75e-113
SL506177_rnaviral_assembled_NODE_31490_length_234_cov_0.968944_g29833_i0	234	No	NA	1	1	0	Low-quality	Genome-fragment	0.45	HMM-based (lower-bound)	0	1		SL506177_rnaviral_assembled	NC_054636.1	Shigella phage Sf11 SMD-2017, complete genome	95.238	42	2	0	181	222	6168	6209	4.36e-10
SL506177_rnaviral_assembled_NODE_31490_length_234_cov_0.968944_g29833_i0	234	No	NA	1	1	0	Low-quality	Genome-fragment	0.45	HMM-based (lower-bound)	0	1		SL506177_rnaviral_assembled	NC_054636.1	Shigella phage Sf11 SMD-2017, complete genome	95.122	41	2	0	180	220	8658	8698	1.57e-09
SL506178_rnaviral_assembled_NODE_18624_length_234_cov_2.608696_g17492_i0	234	No	NA	1	1	0	Low-quality	Genome-fragment	3.7	AAI-based (high-confidence)	0	1		SL506178_rnaviral_assembled	NC_028478.1	Tomato brown rugose fruit virus isolate Tom1-Jo, complete genome	100	234	0	0	1	234	5793	6026	3.73e-120
SL506178_rnaviral_assembled_NODE_18821_length_234_cov_0.968944_g17689_i0	234	No	NA	1	0	0	Low-quality	Genome-fragment	0.1	AAI-based (medium-confidence)	0	1	no viral genes detected	SL506178_rnaviral_assembled	NC_019411.1	Caulobacter phage CcrSwift, complete genome	94.872	39	2	0	72	110	162951	162913	2.03e-08
SL506178_rnaviral_assembled_NODE_18821_length_234_cov_0.968944_g17689_i0	234	No	NA	1	0	0	Low-quality	Genome-fragment	0.1	AAI-based (medium-confidence)	0	1	no viral genes detected	SL506178_rnaviral_assembled	NC_019405.1	Caulobacter phage phiCbK, complete genome	94.872	39	2	0	72	110	159386	159348	2.03e-08
SL506178_rnaviral_assembled_NODE_18821_length_234_cov_0.968944_g17689_i0	234	No	NA	1	0	0	Low-quality	Genome-fragment	0.1	AAI-based (medium-confidence)	0	1	no viral genes detected	SL506178_rnaviral_assembled	NC_019407.1	Caulobacter phage CcrMagneto, complete genome	94.872	39	2	0	72	110	161634	161596	2.03e-08
SL506178_rnaviral_assembled_NODE_18821_length_234_cov_0.968944_g17689_i0	234	No	NA	1	0	0	Low-quality	Genome-fragment	0.1	AAI-based (medium-confidence)	0	1	no viral genes detected	SL506178_rnaviral_assembled	NC_019410.1	Caulobacter phage CcrKarma, complete genome	94.872	39	2	0	72	110	164192	164154	2.03e-08
SL506191_rnaviral_assembled_NODE_25677_length_234_cov_0.968944_g24649_i0	234	No	NA	1	1	0	Low-quality	Genome-fragment	0.57	HMM-based (lower-bound)	0	1		SL506191_rnaviral_assembled	NC_047937.1	Yersinia phage fPS-54-ocr genome assembly, complete genome: monopartite	94.872	39	0	2	3	40	31473	31510	7.3e-08
SL506215_rnaviral_assembled_NODE_19563_length_234_cov_1.726708_g18739_i0	234	No	NA	1	1	0	Low-quality	Genome-fragment	0.18	HMM-based (lower-bound)	0	1		SL506215_rnaviral_assembled	NC_002692.1	Tomato mosaic virus, complete genome	98.718	234	3	0	1	234	4195	3962	3.76e-115
SL506216_rnaviral_assembled_NODE_57513_length_234_cov_0.968944_g55296_i0	234	No	NA	1	0	0	Low-quality	Genome-fragment	0.13	AAI-based (high-confidence)	0	1	no viral genes detected	SL506216_rnaviral_assembled	NC_007023.1	Enterobacteria phage RB43, complete genome	99.138	232	2	0	1	232	98711	98942	1.05e-115
SL506216_rnaviral_assembled_NODE_57513_length_234_cov_0.968944_g55296_i0	234	No	NA	1	0	0	Low-quality	Genome-fragment	0.13	AAI-based (high-confidence)	0	1	no viral genes detected	SL506216_rnaviral_assembled	NC_031057.1	Citrobacter phage vB_CfrM_CfP1, complete genome	92.672	232	17	0	1	232	100254	100485	1.08e-90
SL506216_rnaviral_assembled_NODE_57513_length_234_cov_0.968944_g55296_i0	234	No	NA	1	0	0	Low-quality	Genome-fragment	0.13	AAI-based (high-confidence)	0	1	no viral genes detected	SL506216_rnaviral_assembled	NC_029013.1	Citrobacter phage IME-CF2, complete genome	92.672	232	17	0	1	232	21083	20852	1.08e-90
SL506216_rnaviral_assembled_NODE_57513_length_234_cov_0.968944_g55296_i0	234	No	NA	1	0	0	Low-quality	Genome-fragment	0.13	AAI-based (high-confidence)	0	1	no viral genes detected	SL506216_rnaviral_assembled	NC_025414.1	Citrobacter phage Miller, complete genome	92.672	232	17	0	1	232	98285	98516	1.08e-90
SL506216_rnaviral_assembled_NODE_57513_length_234_cov_0.968944_g55296_i0	234	No	NA	1	0	0	Low-quality	Genome-fragment	0.13	AAI-based (high-confidence)	0	1	no viral genes detected	SL506216_rnaviral_assembled	NC_021344.2	Escherichia phage Lw1, complete genome	92.174	230	18	0	3	232	96502	96731	6.52e-88
SL506216_rnaviral_assembled_NODE_57513_length_234_cov_0.968944_g55296_i0	234	No	NA	1	0	0	Low-quality	Genome-fragment	0.13	AAI-based (high-confidence)	0	1	no viral genes detected	SL506216_rnaviral_assembled	NC_048645.1	Cronobacter phage vB_CsaM_leB, complete genome	90.566	212	20	0	1	212	96482	96693	1.43e-74
SL506222_rnaviral_assembled_NODE_32568_length_234_cov_2.440994_g30399_i0	234	No	NA	1	1	0	Low-quality	Genome-fragment	0.18	HMM-based (lower-bound)	0	1		SL506222_rnaviral_assembled	NC_002692.1	Tomato mosaic virus, complete genome	97.863	234	5	0	1	234	189	422	8.14e-112
SL506222_rnaviral_assembled_NODE_32678_length_234_cov_0.968944_g30509_i0	234	No	NA	1	0	0	Low-quality	Genome-fragment	0.24	AAI-based (high-confidence)	0	1	no viral genes detected	SL506222_rnaviral_assembled	NC_062775.1	CrAss-like virus sp., complete genome	100	234	0	0	1	234	11356	11589	3.73e-120
SL506227_rnaviral_assembled_NODE_46316_length_234_cov_1.900621_g43964_i0	234	No	NA	1	1	0	Low-quality	Genome-fragment	0.18	HMM-based (lower-bound)	0	1		SL506227_rnaviral_assembled	NC_003630.1	Pepper mild mottle virus, complete genome	99.573	234	1	0	1	234	365	132	1.74e-118
SL506227_rnaviral_assembled_NODE_46347_length_234_cov_1.614907_g43995_i0	234	No	NA	1	1	0	Low-quality	Genome-fragment	3.59	AAI-based (high-confidence)	0	1		SL506227_rnaviral_assembled	NC_003630.1	Pepper mild mottle virus, complete genome	99.573	234	1	0	1	234	6148	5915	1.74e-118
SL506236_rnaviral_assembled_NODE_18727_length_234_cov_0.968944_g17481_i0	234	No	NA	1	1	0	Low-quality	Genome-fragment	2.19	HMM-based (lower-bound)	0	1		SL506236_rnaviral_assembled	NC_001801.1	Cucumber green mottle mosaic virus, complete genome	98.291	234	4	0	1	234	5918	5685	1.75e-113
SL506239_rnaviral_assembled_NODE_41939_length_234_cov_3.925466_g40007_i0	234	No	NA	1	1	0	Low-quality	Genome-fragment	0.38	HMM-based (lower-bound)	0	1		SL506239_rnaviral_assembled	NC_052986.1	Aeromonas phage BUCT551, complete genome	99.573	234	1	0	1	234	42089	42322	1.74e-118
SL506241_rnaviral_assembled_NODE_33361_length_234_cov_0.968944_g31277_i0	234	No	NA	1	1	0	Low-quality	Genome-fragment	0.52	HMM-based (lower-bound)	0	1		SL506241_rnaviral_assembled	AC_000017.1	Human adenovirus type 1, complete genome	100	231	0	0	1	231	14982	14752	1.74e-118
SL506241_rnaviral_assembled_NODE_33361_length_234_cov_0.968944_g31277_i0	234	No	NA	1	1	0	Low-quality	Genome-fragment	0.52	HMM-based (lower-bound)	0	1		SL506241_rnaviral_assembled	NC_001405.1	Human adenovirus C, complete genome	100	231	0	0	1	231	14967	14737	1.74e-118
SL506241_rnaviral_assembled_NODE_33361_length_234_cov_0.968944_g31277_i0	234	No	NA	1	1	0	Low-quality	Genome-fragment	0.52	HMM-based (lower-bound)	0	1		SL506241_rnaviral_assembled	AC_000007.1	Human adenovirus 2, complete genome	100	231	0	0	1	231	14967	14737	1.74e-118
SL506241_rnaviral_assembled_NODE_33361_length_234_cov_0.968944_g31277_i0	234	No	NA	1	1	0	Low-quality	Genome-fragment	0.52	HMM-based (lower-bound)	0	1		SL506241_rnaviral_assembled	AC_000008.1	Human adenovirus 5, complete genome	99.134	231	2	0	1	231	14972	14742	3.76e-115
SL506245_rnaviral_assembled_NODE_43734_length_234_cov_0.968944_g42252_i0	234	No	NA	1	1	0	Low-quality	Genome-fragment	0.18	HMM-based (lower-bound)	0	1		SL506245_rnaviral_assembled	NC_003630.1	Pepper mild mottle virus, complete genome	99.573	234	1	0	1	234	3419	3186	1.74e-118
SL506252_rnaviral_assembled_NODE_33077_length_234_cov_0.968944_g31799_i0	234	No	NA	1	1	0	Low-quality	Genome-fragment	3.61	AAI-based (high-confidence)	0	1		SL506252_rnaviral_assembled	NC_001367.1	Tobacco mosaic virus, complete genome	96.581	234	8	0	1	234	6020	5787	8.2e-107
SL506252_rnaviral_assembled_NODE_33088_length_234_cov_0.968944_g31810_i0	234	No	NA	1	1	0	Low-quality	Genome-fragment	0.18	HMM-based (lower-bound)	0	1		SL506252_rnaviral_assembled	NC_001556.1	Tobacco mild green mosaic virus, complete genome	98.701	231	3	0	1	231	4401	4631	1.75e-113
SL506256_rnaviral_assembled_NODE_25188_length_234_cov_1.453416_g24027_i0	234	No	NA	1	1	0	Low-quality	Genome-fragment	0.1	HMM-based (lower-bound)	0	1		SL506256_rnaviral_assembled	NC_008208.1	Aeromonas phage 25, complete genome	99.573	234	1	0	1	234	158696	158929	1.74e-118
SL506256_rnaviral_assembled_NODE_25188_length_234_cov_1.453416_g24027_i0	234	No	NA	1	1	0	Low-quality	Genome-fragment	0.1	HMM-based (lower-bound)	0	1		SL506256_rnaviral_assembled	NC_042019.1	Aeromonas phage AS-gz, complete genome	99.138	232	2	0	1	232	75318	75549	1.05e-115
SL506256_rnaviral_assembled_NODE_25188_length_234_cov_1.453416_g24027_i0	234	No	NA	1	1	0	Low-quality	Genome-fragment	0.1	HMM-based (lower-bound)	0	1		SL506256_rnaviral_assembled	NC_029000.1	Stenotrophomonas phage IME13, complete genome	94.397	232	13	0	3	234	1319	1550	2.31e-97
SL506256_rnaviral_assembled_NODE_25188_length_234_cov_1.453416_g24027_i0	234	No	NA	1	1	0	Low-quality	Genome-fragment	0.1	HMM-based (lower-bound)	0	1		SL506256_rnaviral_assembled	NC_055746.1	Aeromonas phage 50AhydR13PP, complete genome	93.833	227	14	0	6	232	69616	69390	6.47e-93
SL506256_rnaviral_assembled_NODE_25188_length_234_cov_1.453416_g24027_i0	234	No	NA	1	1	0	Low-quality	Genome-fragment	0.1	HMM-based (lower-bound)	0	1		SL506256_rnaviral_assembled	NC_019543.1	Aeromonas phage Aes508, complete genome	93.103	232	16	0	1	232	157854	158085	2.33e-92
SL506256_rnaviral_assembled_NODE_25188_length_234_cov_1.453416_g24027_i0	234	No	NA	1	1	0	Low-quality	Genome-fragment	0.1	HMM-based (lower-bound)	0	1		SL506256_rnaviral_assembled	NC_055747.1	Aeromonas phage 60AhydR15PP, complete genome	92.275	233	17	1	2	234	108595	108364	5.04e-89
SL506256_rnaviral_assembled_NODE_25188_length_234_cov_1.453416_g24027_i0	234	No	NA	1	1	0	Low-quality	Genome-fragment	0.1	HMM-based (lower-bound)	0	1		SL506256_rnaviral_assembled	NC_014635.1	Aeromonas phage phiAS4, complete genome	92.511	227	17	0	6	232	9627	9401	6.52e-88
SL506256_rnaviral_assembled_NODE_25188_length_234_cov_1.453416_g24027_i0	234	No	NA	1	1	0	Low-quality	Genome-fragment	0.1	HMM-based (lower-bound)	0	1		SL506256_rnaviral_assembled	NC_020879.1	Aeromonas phage Aes012, complete genome	94.286	210	11	1	2	211	158937	159145	3.03e-86
SL506256_rnaviral_assembled_NODE_25303_length_234_cov_0.968944_g24142_i0	234	No	NA	1	1	0	Low-quality	Genome-fragment	0.13	HMM-based (lower-bound)	0	1		SL506256_rnaviral_assembled	NC_055746.1	Aeromonas phage 50AhydR13PP, complete genome	99.145	234	2	0	1	234	62499	62732	8.08e-117
SL506256_rnaviral_assembled_NODE_25303_length_234_cov_0.968944_g24142_i0	234	No	NA	1	1	0	Low-quality	Genome-fragment	0.13	HMM-based (lower-bound)	0	1		SL506256_rnaviral_assembled	NC_020879.1	Aeromonas phage Aes012, complete genome	99.565	230	1	0	1	230	3930	3701	2.91e-116
SL506256_rnaviral_assembled_NODE_25303_length_234_cov_0.968944_g24142_i0	234	No	NA	1	1	0	Low-quality	Genome-fragment	0.13	HMM-based (lower-bound)	0	1		SL506256_rnaviral_assembled	NC_014635.1	Aeromonas phage phiAS4, complete genome	98.718	234	2	1	1	234	2419	2651	1.35e-114
SL506256_rnaviral_assembled_NODE_25303_length_234_cov_0.968944_g24142_i0	234	No	NA	1	1	0	Low-quality	Genome-fragment	0.13	HMM-based (lower-bound)	0	1		SL506256_rnaviral_assembled	NC_042019.1	Aeromonas phage AS-gz, complete genome	98.696	230	3	0	1	230	82290	82061	6.29e-113
SL506256_rnaviral_assembled_NODE_25303_length_234_cov_0.968944_g24142_i0	234	No	NA	1	1	0	Low-quality	Genome-fragment	0.13	HMM-based (lower-bound)	0	1		SL506256_rnaviral_assembled	NC_042019.1	Aeromonas phage AS-gz, complete genome	100	35	0	0	133	167	124512	124478	1.57e-09
SL506256_rnaviral_assembled_NODE_25303_length_234_cov_0.968944_g24142_i0	234	No	NA	1	1	0	Low-quality	Genome-fragment	0.13	HMM-based (lower-bound)	0	1		SL506256_rnaviral_assembled	NC_055747.1	Aeromonas phage 60AhydR15PP, complete genome	97.863	234	5	0	1	234	101481	101714	8.14e-112
SL506256_rnaviral_assembled_NODE_25303_length_234_cov_0.968944_g24142_i0	234	No	NA	1	1	0	Low-quality	Genome-fragment	0.13	HMM-based (lower-bound)	0	1		SL506256_rnaviral_assembled	NC_055747.1	Aeromonas phage 60AhydR15PP, complete genome	100	35	0	0	133	167	60415	60449	1.57e-09
SL506256_rnaviral_assembled_NODE_25303_length_234_cov_0.968944_g24142_i0	234	No	NA	1	1	0	Low-quality	Genome-fragment	0.13	HMM-based (lower-bound)	0	1		SL506256_rnaviral_assembled	NC_019543.1	Aeromonas phage Aes508, complete genome	98.261	230	4	0	1	230	3932	3703	2.93e-111
SL506256_rnaviral_assembled_NODE_25303_length_234_cov_0.968944_g24142_i0	234	No	NA	1	1	0	Low-quality	Genome-fragment	0.13	HMM-based (lower-bound)	0	1		SL506256_rnaviral_assembled	NC_019543.1	Aeromonas phage Aes508, complete genome	100	35	0	0	133	167	43598	43564	1.57e-09
SL506256_rnaviral_assembled_NODE_25303_length_234_cov_0.968944_g24142_i0	234	No	NA	1	1	0	Low-quality	Genome-fragment	0.13	HMM-based (lower-bound)	0	1		SL506256_rnaviral_assembled	NC_008208.1	Aeromonas phage 25, complete genome	97.863	234	4	1	1	234	3936	3704	2.93e-111
SL506256_rnaviral_assembled_NODE_25303_length_234_cov_0.968944_g24142_i0	234	No	NA	1	1	0	Low-quality	Genome-fragment	0.13	HMM-based (lower-bound)	0	1		SL506256_rnaviral_assembled	NC_008208.1	Aeromonas phage 25, complete genome	100	35	0	0	133	167	43316	43282	1.57e-09
SL506256_rnaviral_assembled_NODE_25303_length_234_cov_0.968944_g24142_i0	234	No	NA	1	1	0	Low-quality	Genome-fragment	0.13	HMM-based (lower-bound)	0	1		SL506256_rnaviral_assembled	NC_029000.1	Stenotrophomonas phage IME13, complete genome	96.581	234	8	0	1	234	7873	7640	8.2e-107
SL506256_rnaviral_assembled_NODE_25303_length_234_cov_0.968944_g24142_i0	234	No	NA	1	1	0	Low-quality	Genome-fragment	0.13	HMM-based (lower-bound)	0	1		SL506256_rnaviral_assembled	NC_029000.1	Stenotrophomonas phage IME13, complete genome	100	35	0	0	133	167	47036	47002	1.57e-09
SL506259_rnaviral_assembled_NODE_30743_length_234_cov_2.776398_g29328_i0	234	No	NA	1	1	0	Low-quality	Genome-fragment	0.18	HMM-based (lower-bound)	0	1		SL506259_rnaviral_assembled	NC_003630.1	Pepper mild mottle virus, complete genome	97.436	234	6	0	1	234	4585	4352	3.79e-110
SL506260_rnaviral_assembled_NODE_49225_length_234_cov_0.968944_g47428_i0	234	No	NA	1	1	0	Low-quality	Genome-fragment	0.44	AAI-based (high-confidence)	0	1		SL506260_rnaviral_assembled	NC_025459.1	Aeromonas phage pAh6-C, complete genome	98.718	234	3	0	1	234	251	18	3.76e-115
SL506269_rnaviral_assembled_NODE_19699_length_234_cov_1.627329_g18896_i0	234	No	NA	1	1	0	Low-quality	Genome-fragment	0.18	HMM-based (lower-bound)	0	1		SL506269_rnaviral_assembled	NC_001801.1	Cucumber green mottle mosaic virus, complete genome	98.291	234	4	0	1	234	4605	4372	1.75e-113
SL506276_rnaviral_assembled_NODE_26611_length_234_cov_1.428571_g25292_i0	234	No	NA	1	0	0	Low-quality	Genome-fragment	0.24	AAI-based (high-confidence)	0	1	no viral genes detected	SL506276_rnaviral_assembled	NC_055889.1	CrAssphage cr53_1, complete genome	100	234	0	0	1	234	13042	12809	3.73e-120
SL506276_rnaviral_assembled_NODE_26611_length_234_cov_1.428571_g25292_i0	234	No	NA	1	0	0	Low-quality	Genome-fragment	0.24	AAI-based (high-confidence)	0	1	no viral genes detected	SL506276_rnaviral_assembled	NC_055898.1	CrAssphage cr115_1, complete genome	93.59	234	15	0	1	234	24862	25095	3.87e-95
SL506278_rnaviral_assembled_NODE_20888_length_234_cov_1.937888_g19979_i0	234	No	NA	1	1	0	Low-quality	Genome-fragment	0.14	AAI-based (high-confidence)	0	1		SL506278_rnaviral_assembled	NC_055713.1	Shigella phage KNP5, genome	99.387	163	1	0	72	234	64288	64126	5.11e-79
SL506278_rnaviral_assembled_NODE_20888_length_234_cov_1.937888_g19979_i0	234	No	NA	1	1	0	Low-quality	Genome-fragment	0.14	AAI-based (high-confidence)	0	1		SL506278_rnaviral_assembled	NC_041919.1	Escherichia phage HP3, complete genome	99.387	163	1	0	72	234	96569	96731	5.11e-79
SL506278_rnaviral_assembled_NODE_20888_length_234_cov_1.937888_g19979_i0	234	No	NA	1	1	0	Low-quality	Genome-fragment	0.14	AAI-based (high-confidence)	0	1		SL506278_rnaviral_assembled	NC_054924.1	Escherichia phage vB_EcoM_Lutter, complete genome	99.387	163	1	0	72	234	63217	63055	5.11e-79
SL506278_rnaviral_assembled_NODE_20888_length_234_cov_1.937888_g19979_i0	234	No	NA	1	1	0	Low-quality	Genome-fragment	0.14	AAI-based (high-confidence)	0	1		SL506278_rnaviral_assembled	NC_054938.1	Serratia phage PhiZZ30, complete genome	99.387	163	1	0	72	234	62079	61917	5.11e-79
SL506278_rnaviral_assembled_NODE_20888_length_234_cov_1.937888_g19979_i0	234	No	NA	1	1	0	Low-quality	Genome-fragment	0.14	AAI-based (high-confidence)	0	1		SL506278_rnaviral_assembled	NC_054900.1	Citrobacter phage PhiZZ6, complete genome	99.387	163	1	0	72	234	60799	60637	5.11e-79
SL506278_rnaviral_assembled_NODE_20888_length_234_cov_1.937888_g19979_i0	234	No	NA	1	1	0	Low-quality	Genome-fragment	0.14	AAI-based (high-confidence)	0	1		SL506278_rnaviral_assembled	NC_054934.1	Escherichia phage teqskov, complete genome	99.387	163	1	0	72	234	122759	122921	5.11e-79
SL506278_rnaviral_assembled_NODE_20888_length_234_cov_1.937888_g19979_i0	234	No	NA	1	1	0	Low-quality	Genome-fragment	0.14	AAI-based (high-confidence)	0	1		SL506278_rnaviral_assembled	NC_054933.1	Escherichia phage teqhad, complete genome	99.387	163	1	0	72	234	67868	67706	5.11e-79
SL506278_rnaviral_assembled_NODE_20888_length_234_cov_1.937888_g19979_i0	234	No	NA	1	1	0	Low-quality	Genome-fragment	0.14	AAI-based (high-confidence)	0	1		SL506278_rnaviral_assembled	NC_054939.1	Shigella phage CM8, complete genome	99.387	163	1	0	72	234	60623	60461	5.11e-79
SL506278_rnaviral_assembled_NODE_20888_length_234_cov_1.937888_g19979_i0	234	No	NA	1	1	0	Low-quality	Genome-fragment	0.14	AAI-based (high-confidence)	0	1		SL506278_rnaviral_assembled	NC_054920.1	Escherichia phage vB_EcoM_G9062, complete genome	99.387	163	1	0	72	234	62651	62489	5.11e-79
SL506278_rnaviral_assembled_NODE_20888_length_234_cov_1.937888_g19979_i0	234	No	NA	1	1	0	Low-quality	Genome-fragment	0.14	AAI-based (high-confidence)	0	1		SL506278_rnaviral_assembled	NC_054915.1	Escherichia phage vB_EcoM_G8, complete genome	99.387	163	1	0	72	234	61284	61122	5.11e-79
SL506278_rnaviral_assembled_NODE_20888_length_234_cov_1.937888_g19979_i0	234	No	NA	1	1	0	Low-quality	Genome-fragment	0.14	AAI-based (high-confidence)	0	1		SL506278_rnaviral_assembled	NC_054926.1	Escherichia phage vB_EcoM_OE5505, complete genome	99.387	163	1	0	72	234	62323	62161	5.11e-79
SL506278_rnaviral_assembled_NODE_20888_length_234_cov_1.937888_g19979_i0	234	No	NA	1	1	0	Low-quality	Genome-fragment	0.14	AAI-based (high-confidence)	0	1		SL506278_rnaviral_assembled	NC_054919.1	Escherichia phage vB_EcoM_G4507, complete genome	99.387	163	1	0	72	234	61667	61505	5.11e-79
SL506278_rnaviral_assembled_NODE_20888_length_234_cov_1.937888_g19979_i0	234	No	NA	1	1	0	Low-quality	Genome-fragment	0.14	AAI-based (high-confidence)	0	1		SL506278_rnaviral_assembled	NC_054917.1	Escherichia phage vB_EcoM_G50, complete genome	99.387	163	1	0	72	234	61380	61218	5.11e-79
SL506278_rnaviral_assembled_NODE_20888_length_234_cov_1.937888_g19979_i0	234	No	NA	1	1	0	Low-quality	Genome-fragment	0.14	AAI-based (high-confidence)	0	1		SL506278_rnaviral_assembled	NC_054918.1	Escherichia phage vB_EcoM_G4498, complete genome	99.387	163	1	0	72	234	61856	61694	5.11e-79
SL506278_rnaviral_assembled_NODE_20888_length_234_cov_1.937888_g19979_i0	234	No	NA	1	1	0	Low-quality	Genome-fragment	0.14	AAI-based (high-confidence)	0	1		SL506278_rnaviral_assembled	NC_055780.1	UNVERIFIED: Escherichia phage MLF4, partial genome	99.387	163	1	0	72	234	96919	97081	5.11e-79
SL506278_rnaviral_assembled_NODE_20888_length_234_cov_1.937888_g19979_i0	234	No	NA	1	1	0	Low-quality	Genome-fragment	0.14	AAI-based (high-confidence)	0	1		SL506278_rnaviral_assembled	NC_054908.1	Escherichia phage vB_EcoM_DalCa, complete genome	99.387	163	1	0	72	234	61058	60896	5.11e-79
SL506278_rnaviral_assembled_NODE_20888_length_234_cov_1.937888_g19979_i0	234	No	NA	1	1	0	Low-quality	Genome-fragment	0.14	AAI-based (high-confidence)	0	1		SL506278_rnaviral_assembled	NC_054925.1	Escherichia phage vB_EcoM_NBG2, complete genome	99.387	163	1	0	72	234	59559	59397	5.11e-79
SL506278_rnaviral_assembled_NODE_20888_length_234_cov_1.937888_g19979_i0	234	No	NA	1	1	0	Low-quality	Genome-fragment	0.14	AAI-based (high-confidence)	0	1		SL506278_rnaviral_assembled	NC_054916.1	Escherichia phage vB_EcoM-G28, complete genome	99.387	163	1	0	72	234	63643	63481	5.11e-79
SL506278_rnaviral_assembled_NODE_20888_length_234_cov_1.937888_g19979_i0	234	No	NA	1	1	0	Low-quality	Genome-fragment	0.14	AAI-based (high-confidence)	0	1		SL506278_rnaviral_assembled	NC_054914.1	Escherichia phage vB_EcoM-fFiEco06, complete genome	99.387	163	1	0	72	234	62039	61877	5.11e-79
SL506278_rnaviral_assembled_NODE_20888_length_234_cov_1.937888_g19979_i0	234	No	NA	1	1	0	Low-quality	Genome-fragment	0.14	AAI-based (high-confidence)	0	1		SL506278_rnaviral_assembled	NC_054931.1	Escherichia phage T2 DNA, complete sequence	99.387	163	1	0	72	234	61252	61090	5.11e-79
SL506278_rnaviral_assembled_NODE_20888_length_234_cov_1.937888_g19979_i0	234	No	NA	1	1	0	Low-quality	Genome-fragment	0.14	AAI-based (high-confidence)	0	1		SL506278_rnaviral_assembled	NC_054930.1	Escherichia phage PP01 DNA, complete sequence	99.387	163	1	0	72	234	62566	62404	5.11e-79
SL506278_rnaviral_assembled_NODE_20888_length_234_cov_1.937888_g19979_i0	234	No	NA	1	1	0	Low-quality	Genome-fragment	0.14	AAI-based (high-confidence)	0	1		SL506278_rnaviral_assembled	NC_055723.1	Yersinia phage fPS-90 genome assembly, chromosome: I	99.387	163	1	0	72	234	62635	62473	5.11e-79
SL506278_rnaviral_assembled_NODE_20888_length_234_cov_1.937888_g19979_i0	234	No	NA	1	1	0	Low-quality	Genome-fragment	0.14	AAI-based (high-confidence)	0	1		SL506278_rnaviral_assembled	NC_055724.1	Yersinia phage fPS-65 genome assembly, chromosome: I	99.387	163	1	0	72	234	62128	61966	5.11e-79
SL506278_rnaviral_assembled_NODE_20888_length_234_cov_1.937888_g19979_i0	234	No	NA	1	1	0	Low-quality	Genome-fragment	0.14	AAI-based (high-confidence)	0	1		SL506278_rnaviral_assembled	NC_054943.1	Yersinia phage fPS-2 genome assembly, chromosome: I	99.387	163	1	0	72	234	62276	62114	5.11e-79
SL506278_rnaviral_assembled_NODE_20888_length_234_cov_1.937888_g19979_i0	234	No	NA	1	1	0	Low-quality	Genome-fragment	0.14	AAI-based (high-confidence)	0	1		SL506278_rnaviral_assembled	NC_054911.1	Escherichia phage ECO4, partial genome	99.387	163	1	0	72	234	72919	72757	5.11e-79
SL506278_rnaviral_assembled_NODE_20888_length_234_cov_1.937888_g19979_i0	234	No	NA	1	1	0	Low-quality	Genome-fragment	0.14	AAI-based (high-confidence)	0	1		SL506278_rnaviral_assembled	NC_042039.1	Shigella phage Sf22, complete genome	99.387	163	1	0	72	234	6851	6689	5.11e-79
SL506278_rnaviral_assembled_NODE_20888_length_234_cov_1.937888_g19979_i0	234	No	NA	1	1	0	Low-quality	Genome-fragment	0.14	AAI-based (high-confidence)	0	1		SL506278_rnaviral_assembled	NC_042077.1	Shigella phage Sf21, complete genome	99.387	163	1	0	72	234	60192	60030	5.11e-79
SL506278_rnaviral_assembled_NODE_20888_length_234_cov_1.937888_g19979_i0	234	No	NA	1	1	0	Low-quality	Genome-fragment	0.14	AAI-based (high-confidence)	0	1		SL506278_rnaviral_assembled	NC_054935.2	Escherichia phage YUEEL01, complete genome	99.387	163	1	0	72	234	75524	75686	5.11e-79
SL506278_rnaviral_assembled_NODE_20888_length_234_cov_1.937888_g19979_i0	234	No	NA	1	1	0	Low-quality	Genome-fragment	0.14	AAI-based (high-confidence)	0	1		SL506278_rnaviral_assembled	NC_012638.1	Enterobacteria phage RB14, complete genome	99.387	163	1	0	72	234	61145	60983	5.11e-79
SL506278_rnaviral_assembled_NODE_20888_length_234_cov_1.937888_g19979_i0	234	No	NA	1	1	0	Low-quality	Genome-fragment	0.14	AAI-based (high-confidence)	0	1		SL506278_rnaviral_assembled	NC_054942.1	Shigella phage SH7, complete genome	99.387	163	1	0	72	234	59448	59286	5.11e-79
SL506278_rnaviral_assembled_NODE_20888_length_234_cov_1.937888_g19979_i0	234	No	NA	1	1	0	Low-quality	Genome-fragment	0.14	AAI-based (high-confidence)	0	1		SL506278_rnaviral_assembled	NC_030953.1	Shigella phage SHFML-11, complete genome	99.387	163	1	0	72	234	9745	9583	5.11e-79
SL506278_rnaviral_assembled_NODE_20888_length_234_cov_1.937888_g19979_i0	234	No	NA	1	1	0	Low-quality	Genome-fragment	0.14	AAI-based (high-confidence)	0	1		SL506278_rnaviral_assembled	NC_054929.1	Escherichia phage PE37, complete genome	99.387	163	1	0	72	234	102124	102286	5.11e-79
SL506278_rnaviral_assembled_NODE_20888_length_234_cov_1.937888_g19979_i0	234	No	NA	1	1	0	Low-quality	Genome-fragment	0.14	AAI-based (high-confidence)	0	1		SL506278_rnaviral_assembled	NC_055709.1	Escherichia phage phiE142, complete genome	99.387	163	1	0	72	234	75185	75023	5.11e-79
SL506278_rnaviral_assembled_NODE_20888_length_234_cov_1.937888_g19979_i0	234	No	NA	1	1	0	Low-quality	Genome-fragment	0.14	AAI-based (high-confidence)	0	1		SL506278_rnaviral_assembled	NC_028448.1	Escherichia phage slur14, complete genome	99.387	163	1	0	72	234	3990	3828	5.11e-79
SL506278_rnaviral_assembled_NODE_20888_length_234_cov_1.937888_g19979_i0	234	No	NA	1	1	0	Low-quality	Genome-fragment	0.14	AAI-based (high-confidence)	0	1		SL506278_rnaviral_assembled	NC_042129.1	Escherichia phage slur03, complete genome	99.387	163	1	0	72	234	108350	108512	5.11e-79
SL506278_rnaviral_assembled_NODE_20888_length_234_cov_1.937888_g19979_i0	234	No	NA	1	1	0	Low-quality	Genome-fragment	0.14	AAI-based (high-confidence)	0	1		SL506278_rnaviral_assembled	NC_031047.1	Escherichia phage HY03, complete genome	99.387	163	1	0	72	234	62537	62699	5.11e-79
SL506278_rnaviral_assembled_NODE_20888_length_234_cov_1.937888_g19979_i0	234	No	NA	1	1	0	Low-quality	Genome-fragment	0.14	AAI-based (high-confidence)	0	1		SL506278_rnaviral_assembled	NC_054902.1	Enterobacteria phage Aplg8, complete genome	99.387	163	1	0	72	234	6521	6359	5.11e-79
SL506278_rnaviral_assembled_NODE_20888_length_234_cov_1.937888_g19979_i0	234	No	NA	1	1	0	Low-quality	Genome-fragment	0.14	AAI-based (high-confidence)	0	1		SL506278_rnaviral_assembled	NC_054903.1	Enterobacteria phage GiZh, complete genome	99.387	163	1	0	72	234	111954	111792	5.11e-79
SL506278_rnaviral_assembled_NODE_20888_length_234_cov_1.937888_g19979_i0	234	No	NA	1	1	0	Low-quality	Genome-fragment	0.14	AAI-based (high-confidence)	0	1		SL506278_rnaviral_assembled	NC_025829.1	Shigella phage pSs-1, complete genome	99.387	163	1	0	72	234	65281	65119	5.11e-79
SL506278_rnaviral_assembled_NODE_20888_length_234_cov_1.937888_g19979_i0	234	No	NA	1	1	0	Low-quality	Genome-fragment	0.14	AAI-based (high-confidence)	0	1		SL506278_rnaviral_assembled	NC_024125.2	Escherichia phage e11/2, complete genome	99.387	163	1	0	72	234	63096	62934	5.11e-79
SL506278_rnaviral_assembled_NODE_20888_length_234_cov_1.937888_g19979_i0	234	No	NA	1	1	0	Low-quality	Genome-fragment	0.14	AAI-based (high-confidence)	0	1		SL506278_rnaviral_assembled	NC_027353.1	Yersinia phage phiD1 complete genome	99.387	163	1	0	72	234	61592	61430	5.11e-79
SL506278_rnaviral_assembled_NODE_20888_length_234_cov_1.937888_g19979_i0	234	No	NA	1	1	0	Low-quality	Genome-fragment	0.14	AAI-based (high-confidence)	0	1		SL506278_rnaviral_assembled	NC_025449.1	Escherichia phage ECML-134, complete genome	99.387	163	1	0	72	234	60409	60247	5.11e-79
SL506278_rnaviral_assembled_NODE_20888_length_234_cov_1.937888_g19979_i0	234	No	NA	1	1	0	Low-quality	Genome-fragment	0.14	AAI-based (high-confidence)	0	1		SL506278_rnaviral_assembled	NC_019399.1	Enterobacteria phage vB_EcoM_ACG-C40, complete genome	99.387	163	1	0	72	234	61582	61420	5.11e-79
SL506278_rnaviral_assembled_NODE_20888_length_234_cov_1.937888_g19979_i0	234	No	NA	1	1	0	Low-quality	Genome-fragment	0.14	AAI-based (high-confidence)	0	1		SL506278_rnaviral_assembled	NC_019503.1	Enterobacteria phage ime09, complete genome	99.387	163	1	0	72	234	60255	60093	5.11e-79
SL506278_rnaviral_assembled_NODE_20888_length_234_cov_1.937888_g19979_i0	234	No	NA	1	1	0	Low-quality	Genome-fragment	0.14	AAI-based (high-confidence)	0	1		SL506278_rnaviral_assembled	NC_019505.1	Escherichia phage wV7, complete genome	99.387	163	1	0	72	234	61272	61110	5.11e-79
SL506278_rnaviral_assembled_NODE_20888_length_234_cov_1.937888_g19979_i0	234	No	NA	1	1	0	Low-quality	Genome-fragment	0.14	AAI-based (high-confidence)	0	1		SL506278_rnaviral_assembled	NC_008515.1	Bacteriophage RB32, complete genome	99.387	163	1	0	72	234	60800	60638	5.11e-79
SL506278_rnaviral_assembled_NODE_20888_length_234_cov_1.937888_g19979_i0	234	No	NA	1	1	0	Low-quality	Genome-fragment	0.14	AAI-based (high-confidence)	0	1		SL506278_rnaviral_assembled	NC_027979.1	Enterobacteria phage RB68, complete genome	99.387	163	1	0	72	234	63325	63163	5.11e-79
SL506278_rnaviral_assembled_NODE_20888_length_234_cov_1.937888_g19979_i0	234	No	NA	1	1	0	Low-quality	Genome-fragment	0.14	AAI-based (high-confidence)	0	1		SL506278_rnaviral_assembled	NC_025419.1	Enterobacteria phage RB3, complete genome	99.387	163	1	0	72	234	61153	60991	5.11e-79
SL506278_rnaviral_assembled_NODE_20888_length_234_cov_1.937888_g19979_i0	234	No	NA	1	1	0	Low-quality	Genome-fragment	0.14	AAI-based (high-confidence)	0	1		SL506278_rnaviral_assembled	NC_012635.1	Enterobacteria phage RB51, complete genome	99.387	163	1	0	72	234	63325	63163	5.11e-79
SL506278_rnaviral_assembled_NODE_20888_length_234_cov_1.937888_g19979_i0	234	No	NA	1	1	0	Low-quality	Genome-fragment	0.14	AAI-based (high-confidence)	0	1		SL506278_rnaviral_assembled	NC_018855.1	Enterobacteria phage HX01, complete genome	99.387	163	1	0	72	234	43717	43879	5.11e-79
SL506278_rnaviral_assembled_NODE_20888_length_234_cov_1.937888_g19979_i0	234	No	NA	1	1	0	Low-quality	Genome-fragment	0.14	AAI-based (high-confidence)	0	1		SL506278_rnaviral_assembled	NC_031030.1	Escherichia phage UFV-AREG1, complete genome	98.78	164	2	0	71	234	60894	60731	6.61e-78
SL506278_rnaviral_assembled_NODE_20888_length_234_cov_1.937888_g19979_i0	234	No	NA	1	1	0	Low-quality	Genome-fragment	0.14	AAI-based (high-confidence)	0	1		SL506278_rnaviral_assembled	NC_054912.1	Escherichia phage vB_EcoM_F1, complete genome	98.773	163	2	0	72	234	63679	63517	2.38e-77
SL506278_rnaviral_assembled_NODE_20888_length_234_cov_1.937888_g19979_i0	234	No	NA	1	1	0	Low-quality	Genome-fragment	0.14	AAI-based (high-confidence)	0	1		SL506278_rnaviral_assembled	NC_054901.1	Citrobacter phage PhiZZ23, complete genome	98.773	163	2	0	72	234	63220	63058	2.38e-77
SL506278_rnaviral_assembled_NODE_20888_length_234_cov_1.937888_g19979_i0	234	No	NA	1	1	0	Low-quality	Genome-fragment	0.14	AAI-based (high-confidence)	0	1		SL506278_rnaviral_assembled	NC_054913.1	Escherichia phage F2, complete genome	98.773	163	2	0	72	234	166560	166722	2.38e-77
SL506278_rnaviral_assembled_NODE_20888_length_234_cov_1.937888_g19979_i0	234	No	NA	1	1	0	Low-quality	Genome-fragment	0.14	AAI-based (high-confidence)	0	1		SL506278_rnaviral_assembled	NC_054937.1	Salmonella phage pSe_SNUABM_01, complete genome	98.773	163	2	0	72	234	63283	63121	2.38e-77
SL506278_rnaviral_assembled_NODE_20888_length_234_cov_1.937888_g19979_i0	234	No	NA	1	1	0	Low-quality	Genome-fragment	0.14	AAI-based (high-confidence)	0	1		SL506278_rnaviral_assembled	NC_054922.1	Escherichia phage vB_EcoM_KAW1E185, complete genome	98.773	163	2	0	72	234	61230	61068	2.38e-77
SL506278_rnaviral_assembled_NODE_20888_length_234_cov_1.937888_g19979_i0	234	No	NA	1	1	0	Low-quality	Genome-fragment	0.14	AAI-based (high-confidence)	0	1		SL506278_rnaviral_assembled	NC_054944.1	Yersinia phage PYPS2T, complete genome	98.773	163	2	0	72	234	137839	137677	2.38e-77
SL506278_rnaviral_assembled_NODE_20888_length_234_cov_1.937888_g19979_i0	234	No	NA	1	1	0	Low-quality	Genome-fragment	0.14	AAI-based (high-confidence)	0	1		SL506278_rnaviral_assembled	NC_054909.1	Escherichia phage EC121, partial genome	98.773	163	2	0	72	234	62209	62047	2.38e-77
SL506278_rnaviral_assembled_NODE_20888_length_234_cov_1.937888_g19979_i0	234	No	NA	1	1	0	Low-quality	Genome-fragment	0.14	AAI-based (high-confidence)	0	1		SL506278_rnaviral_assembled	NC_042078.1	Shigella phage Sf24, complete genome	98.773	163	2	0	72	234	156101	155939	2.38e-77
SL506278_rnaviral_assembled_NODE_20888_length_234_cov_1.937888_g19979_i0	234	No	NA	1	1	0	Low-quality	Genome-fragment	0.14	AAI-based (high-confidence)	0	1		SL506278_rnaviral_assembled	NC_031011.1	Shigella phage SHFML-26, complete genome	98.773	163	2	0	72	234	126962	126800	2.38e-77
SL506278_rnaviral_assembled_NODE_20888_length_234_cov_1.937888_g19979_i0	234	No	NA	1	1	0	Low-quality	Genome-fragment	0.14	AAI-based (high-confidence)	0	1		SL506278_rnaviral_assembled	NC_031103.1	Escherichia phage vB_EcoM-UFV13, complete genome	98.773	163	2	0	72	234	60491	60329	2.38e-77
SL506278_rnaviral_assembled_NODE_20888_length_234_cov_1.937888_g19979_i0	234	No	NA	1	1	0	Low-quality	Genome-fragment	0.14	AAI-based (high-confidence)	0	1		SL506278_rnaviral_assembled	NC_028780.1	Escherichia phage slur07, complete genome	98.773	163	2	0	72	234	101917	102079	2.38e-77
SL506278_rnaviral_assembled_NODE_20888_length_234_cov_1.937888_g19979_i0	234	No	NA	1	1	0	Low-quality	Genome-fragment	0.14	AAI-based (high-confidence)	0	1		SL506278_rnaviral_assembled	NC_042130.1	Escherichia phage slur04, complete genome	98.773	163	2	0	72	234	46197	46035	2.38e-77
SL506278_rnaviral_assembled_NODE_20888_length_234_cov_1.937888_g19979_i0	234	No	NA	1	1	0	Low-quality	Genome-fragment	0.14	AAI-based (high-confidence)	0	1		SL506278_rnaviral_assembled	NC_028927.1	Escherichia phage slur02, complete genome	98.773	163	2	0	72	234	131684	131522	2.38e-77
SL506278_rnaviral_assembled_NODE_20888_length_234_cov_1.937888_g19979_i0	234	No	NA	1	1	0	Low-quality	Genome-fragment	0.14	AAI-based (high-confidence)	0	1		SL506278_rnaviral_assembled	NC_054905.1	Enterobacteria phage Kha5h, complete genome	98.773	163	2	0	72	234	86139	85977	2.38e-77
SL506278_rnaviral_assembled_NODE_20888_length_234_cov_1.937888_g19979_i0	234	No	NA	1	1	0	Low-quality	Genome-fragment	0.14	AAI-based (high-confidence)	0	1		SL506278_rnaviral_assembled	NC_027404.1	Yersinia phage PST, complete genome	98.773	163	2	0	72	234	61230	61068	2.38e-77
SL506278_rnaviral_assembled_NODE_20888_length_234_cov_1.937888_g19979_i0	234	No	NA	1	1	0	Low-quality	Genome-fragment	0.14	AAI-based (high-confidence)	0	1		SL506278_rnaviral_assembled	NC_015457.1	Shigella phage Shfl2, complete genome	98.773	163	2	0	72	234	59985	59823	2.38e-77
SL506278_rnaviral_assembled_NODE_20888_length_234_cov_1.937888_g19979_i0	234	No	NA	1	1	0	Low-quality	Genome-fragment	0.14	AAI-based (high-confidence)	0	1		SL506278_rnaviral_assembled	NC_025448.1	Enterobacteria phage RB27, complete genome	98.773	163	2	0	72	234	60658	60496	2.38e-77
SL506278_rnaviral_assembled_NODE_20888_length_234_cov_1.937888_g19979_i0	234	No	NA	1	1	0	Low-quality	Genome-fragment	0.14	AAI-based (high-confidence)	0	1		SL506278_rnaviral_assembled	NC_027983.1	Enterobacteria phage AR1 DNA, complete genome	98.773	163	2	0	72	234	60950	60788	2.38e-77
SL506278_rnaviral_assembled_NODE_20888_length_234_cov_1.937888_g19979_i0	234	No	NA	1	1	0	Low-quality	Genome-fragment	0.14	AAI-based (high-confidence)	0	1		SL506278_rnaviral_assembled	NC_000866.4	Enterobacteria phage T4, complete genome	98.773	163	2	0	72	234	63741	63579	2.38e-77
SL506278_rnaviral_assembled_NODE_20888_length_234_cov_1.937888_g19979_i0	234	No	NA	1	1	0	Low-quality	Genome-fragment	0.14	AAI-based (high-confidence)	0	1		SL506278_rnaviral_assembled	NC_055831.1	Phage NBEco003, complete genome	98.16	163	3	0	72	234	105822	105984	1.11e-75
SL506278_rnaviral_assembled_NODE_20888_length_234_cov_1.937888_g19979_i0	234	No	NA	1	1	0	Low-quality	Genome-fragment	0.14	AAI-based (high-confidence)	0	1		SL506278_rnaviral_assembled	NC_054945.1	Yersinia phage vB_YepM_ZN18, complete genome	98.16	163	3	0	72	234	116561	116399	1.11e-75
SL506278_rnaviral_assembled_NODE_20888_length_234_cov_1.937888_g19979_i0	234	No	NA	1	1	0	Low-quality	Genome-fragment	0.14	AAI-based (high-confidence)	0	1		SL506278_rnaviral_assembled	NC_055749.1	Escherichia phage SF, complete genome	98.16	163	3	0	72	234	59617	59779	1.11e-75
SL506278_rnaviral_assembled_NODE_20888_length_234_cov_1.937888_g19979_i0	234	No	NA	1	1	0	Low-quality	Genome-fragment	0.14	AAI-based (high-confidence)	0	1		SL506278_rnaviral_assembled	NC_054923.1	Escherichia phage KIT03 DNA, complete sequence	98.16	163	3	0	72	234	61291	61129	1.11e-75
SL506278_rnaviral_assembled_NODE_20888_length_234_cov_1.937888_g19979_i0	234	No	NA	1	1	0	Low-quality	Genome-fragment	0.14	AAI-based (high-confidence)	0	1		SL506278_rnaviral_assembled	NC_055741.1	Enterobacteria phage vB_EcoM_IME339, complete genome	98.16	163	3	0	72	234	106948	107110	1.11e-75
SL506278_rnaviral_assembled_NODE_20888_length_234_cov_1.937888_g19979_i0	234	No	NA	1	1	0	Low-quality	Genome-fragment	0.14	AAI-based (high-confidence)	0	1		SL506278_rnaviral_assembled	NC_054936.1	Salmonella phage SG1, partial genome	98.16	163	3	0	72	234	5873	5711	1.11e-75
SL506278_rnaviral_assembled_NODE_20888_length_234_cov_1.937888_g19979_i0	234	No	NA	1	1	0	Low-quality	Genome-fragment	0.14	AAI-based (high-confidence)	0	1		SL506278_rnaviral_assembled	NC_054941.1	Shigella phage Sf23, complete genome	98.16	163	3	0	72	234	150842	150680	1.11e-75
SL506278_rnaviral_assembled_NODE_20888_length_234_cov_1.937888_g19979_i0	234	No	NA	1	1	0	Low-quality	Genome-fragment	0.14	AAI-based (high-confidence)	0	1		SL506278_rnaviral_assembled	NC_041990.1	Escherichia phage ST0, complete genome	98.16	163	3	0	72	234	168794	168956	1.11e-75
SL506278_rnaviral_assembled_NODE_20888_length_234_cov_1.937888_g19979_i0	234	No	NA	1	1	0	Low-quality	Genome-fragment	0.14	AAI-based (high-confidence)	0	1		SL506278_rnaviral_assembled	NC_055718.1	Escherichia phage phiC120, complete genome	98.16	163	3	0	72	234	151358	151196	1.11e-75
SL506278_rnaviral_assembled_NODE_20888_length_234_cov_1.937888_g19979_i0	234	No	NA	1	1	0	Low-quality	Genome-fragment	0.14	AAI-based (high-confidence)	0	1		SL506278_rnaviral_assembled	NC_031085.1	Shigella phage SHBML-50-1, complete genome	98.16	163	3	0	72	234	62929	62767	1.11e-75
SL506278_rnaviral_assembled_NODE_20888_length_234_cov_1.937888_g19979_i0	234	No	NA	1	1	0	Low-quality	Genome-fragment	0.14	AAI-based (high-confidence)	0	1		SL506278_rnaviral_assembled	NC_055708.1	Enterobacteria phage ATK47, complete genome	98.16	163	3	0	72	234	111126	111288	1.11e-75
SL506278_rnaviral_assembled_NODE_20888_length_234_cov_1.937888_g19979_i0	234	No	NA	1	1	0	Low-quality	Genome-fragment	0.14	AAI-based (high-confidence)	0	1		SL506278_rnaviral_assembled	NC_025830.1	Escherichia phage Av-05, complete genome	98.16	163	3	0	72	234	109101	109263	1.11e-75
SL506278_rnaviral_assembled_NODE_20888_length_234_cov_1.937888_g19979_i0	234	No	NA	1	1	0	Low-quality	Genome-fragment	0.14	AAI-based (high-confidence)	0	1		SL506278_rnaviral_assembled	NC_024124.2	Escherichia phage vB_EcoM_JS09, complete genome	98.16	163	3	0	72	234	108417	108579	1.11e-75
SL506278_rnaviral_assembled_NODE_20888_length_234_cov_1.937888_g19979_i0	234	No	NA	1	1	0	Low-quality	Genome-fragment	0.14	AAI-based (high-confidence)	0	1		SL506278_rnaviral_assembled	NC_024794.1	Escherichia phage vB_EcoM_PhAPEC2, complete genome	98.16	163	3	0	72	234	61462	61300	1.11e-75
SL506278_rnaviral_assembled_NODE_20888_length_234_cov_1.937888_g19979_i0	234	No	NA	1	1	0	Low-quality	Genome-fragment	0.14	AAI-based (high-confidence)	0	1		SL506278_rnaviral_assembled	NC_004928.1	Enterobacteria phage RB69, complete genome	98.16	163	3	0	72	234	62247	62085	1.11e-75
SL506278_rnaviral_assembled_NODE_20888_length_234_cov_1.937888_g19979_i0	234	No	NA	1	1	0	Low-quality	Genome-fragment	0.14	AAI-based (high-confidence)	0	1		SL506278_rnaviral_assembled	NC_054906.1	Enterobacteria phage RB18, complete genome	98.16	163	3	0	72	234	60825	60663	1.11e-75
SL506278_rnaviral_assembled_NODE_20888_length_234_cov_1.937888_g19979_i0	234	No	NA	1	1	0	Low-quality	Genome-fragment	0.14	AAI-based (high-confidence)	0	1		SL506278_rnaviral_assembled	NC_054932.1	Escherichia phage teqdroes, complete genome	98.137	161	3	0	74	234	160121	160281	1.43e-74
SL506278_rnaviral_assembled_NODE_20888_length_234_cov_1.937888_g19979_i0	234	No	NA	1	1	0	Low-quality	Genome-fragment	0.14	AAI-based (high-confidence)	0	1		SL506278_rnaviral_assembled	NC_041920.1	Escherichia phage phiEC1, complete genome	97.546	163	4	0	72	234	72188	72026	5.15e-74
SL506278_rnaviral_assembled_NODE_20888_length_234_cov_1.937888_g19979_i0	234	No	NA	1	1	0	Low-quality	Genome-fragment	0.14	AAI-based (high-confidence)	0	1		SL506278_rnaviral_assembled	NC_054904.1	Enterobacteria phage vB_EcoM_IME340, complete genome	97.546	163	4	0	72	234	107748	107910	5.15e-74
SL506278_rnaviral_assembled_NODE_20888_length_234_cov_1.937888_g19979_i0	234	No	NA	1	1	0	Low-quality	Genome-fragment	0.14	AAI-based (high-confidence)	0	1		SL506278_rnaviral_assembled	NC_054899.1	Citrobacter phage vB_CroM_CrRp10, complete genome	97.546	163	4	0	72	234	35887	35725	5.15e-74
SL506278_rnaviral_assembled_NODE_20888_length_234_cov_1.937888_g19979_i0	234	No	NA	1	1	0	Low-quality	Genome-fragment	0.14	AAI-based (high-confidence)	0	1		SL506278_rnaviral_assembled	NC_029091.1	Escherichia phage APCEc01, complete genome	97.546	163	4	0	72	234	123112	123274	5.15e-74
SL506278_rnaviral_assembled_NODE_20888_length_234_cov_1.937888_g19979_i0	234	No	NA	1	1	0	Low-quality	Genome-fragment	0.14	AAI-based (high-confidence)	0	1		SL506278_rnaviral_assembled	NC_025437.1	Shigella phage Shf125875, complete genome	97.546	163	4	0	72	234	62513	62351	5.15e-74
SL506278_rnaviral_assembled_NODE_20888_length_234_cov_1.937888_g19979_i0	234	No	NA	1	1	0	Low-quality	Genome-fragment	0.14	AAI-based (high-confidence)	0	1		SL506278_rnaviral_assembled	NC_027349.1	Escherichia phage HY01, complete genome	97.546	163	4	0	72	234	60882	60720	5.15e-74
SL506278_rnaviral_assembled_NODE_20888_length_234_cov_1.937888_g19979_i0	234	No	NA	1	1	0	Low-quality	Genome-fragment	0.14	AAI-based (high-confidence)	0	1		SL506278_rnaviral_assembled	NC_054927.1	Escherichia phage vB_EcoM_Ozark, complete genome	96.933	163	5	0	72	234	62378	62216	2.39e-72
SL506278_rnaviral_assembled_NODE_20888_length_234_cov_1.937888_g19979_i0	234	No	NA	1	1	0	Low-quality	Genome-fragment	0.14	AAI-based (high-confidence)	0	1		SL506278_rnaviral_assembled	NC_054940.1	Shigella phage JK45, complete genome	96.933	163	5	0	72	234	63731	63569	2.39e-72
SL506278_rnaviral_assembled_NODE_20888_length_234_cov_1.937888_g19979_i0	234	No	NA	1	1	0	Low-quality	Genome-fragment	0.14	AAI-based (high-confidence)	0	1		SL506278_rnaviral_assembled	NC_055781.1	Escherichia phage p000v, complete genome	96.933	163	5	0	72	234	89252	89414	2.39e-72
SL506278_rnaviral_assembled_NODE_20888_length_234_cov_1.937888_g19979_i0	234	No	NA	1	1	0	Low-quality	Genome-fragment	0.14	AAI-based (high-confidence)	0	1		SL506278_rnaviral_assembled	NC_055734.1	Shigella phage phi25-307, complete genome	96.933	163	5	0	72	234	42430	42268	2.39e-72
SL506278_rnaviral_assembled_NODE_20888_length_234_cov_1.937888_g19979_i0	234	No	NA	1	1	0	Low-quality	Genome-fragment	0.14	AAI-based (high-confidence)	0	1		SL506278_rnaviral_assembled	NC_031090.1	Shigella phage SHSML-52-1, complete genome	96.933	163	5	0	72	234	142536	142698	2.39e-72
SL506278_rnaviral_assembled_NODE_20888_length_234_cov_1.937888_g19979_i0	234	No	NA	1	1	0	Low-quality	Genome-fragment	0.14	AAI-based (high-confidence)	0	1		SL506278_rnaviral_assembled	NC_041864.1	Escherichia coli O157 typing phage 6, complete genome	96.933	163	5	0	72	234	80067	79905	2.39e-72
SL506278_rnaviral_assembled_NODE_20888_length_234_cov_1.937888_g19979_i0	234	No	NA	1	1	0	Low-quality	Genome-fragment	0.14	AAI-based (high-confidence)	0	1		SL506278_rnaviral_assembled	NC_041863.1	Escherichia coli O157 typing phage 3, complete genome	96.933	163	5	0	72	234	88666	88828	2.39e-72
SL506278_rnaviral_assembled_NODE_20888_length_234_cov_1.937888_g19979_i0	234	No	NA	1	1	0	Low-quality	Genome-fragment	0.14	AAI-based (high-confidence)	0	1		SL506278_rnaviral_assembled	NC_054921.1	Escherichia phage vB_EcoM_IME537, complete genome	95.706	163	7	0	72	234	140438	140276	5.18e-69
SL506278_rnaviral_assembled_NODE_20888_length_234_cov_1.937888_g19979_i0	234	No	NA	1	1	0	Low-quality	Genome-fragment	0.14	AAI-based (high-confidence)	0	1		SL506278_rnaviral_assembled	NC_054928.1	Escherichia phage vB_vPM_PD112, complete genome	95.706	163	7	0	72	234	134153	133991	5.18e-69
SL506278_rnaviral_assembled_NODE_20888_length_234_cov_1.937888_g19979_i0	234	No	NA	1	1	0	Low-quality	Genome-fragment	0.14	AAI-based (high-confidence)	0	1		SL506278_rnaviral_assembled	NC_054910.1	Escherichia phage EcNP1, complete genome	94.937	158	8	0	77	234	39535	39378	1.45e-64
SL506279_rnaviral_assembled_NODE_29993_length_234_cov_0.968944_g28426_i0	234	No	NA	1	0	0	Low-quality	Genome-fragment	0.22	AAI-based (high-confidence)	0	1	no viral genes detected	SL506279_rnaviral_assembled	NC_055899.1	CrAssphage cr124_1, complete genome	97.863	234	5	0	1	234	70687	70920	8.14e-112
SL506279_rnaviral_assembled_NODE_29993_length_234_cov_0.968944_g28426_i0	234	No	NA	1	0	0	Low-quality	Genome-fragment	0.22	AAI-based (high-confidence)	0	1	no viral genes detected	SL506279_rnaviral_assembled	NC_055895.1	CrAssphage cr7_1, complete genome	98.268	231	4	0	4	234	86673	86443	8.14e-112
SL506301_rnaviral_assembled_NODE_40947_length_234_cov_0.968944_g39199_i0	234	No	NA	1	1	0	Low-quality	Genome-fragment	1.79	HMM-based (lower-bound)	0	1		SL506301_rnaviral_assembled	NC_033045.1	Hubei picorna-like virus 62 strain spider133936 hypothetical protein gene, complete cds	97.357	227	6	0	8	234	6877	6651	2.95e-106
SL506301_rnaviral_assembled_NODE_40947_length_234_cov_0.968944_g39199_i0	234	No	NA	1	1	0	Low-quality	Genome-fragment	1.79	HMM-based (lower-bound)	0	1		SL506301_rnaviral_assembled	NC_032990.1	Hubei picorna-like virus 63 strain insectZJ97544 hypothetical protein gene, complete cds	94.397	232	13	0	1	232	6854	6623	2.31e-97
SL506311_rnaviral_assembled_NODE_20296_length_234_cov_6.478261_g19537_i0	234	No	NA	1	0	0	Low-quality	Genome-fragment	0.14	AAI-based (medium-confidence)	0	1	no viral genes detected	SL506311_rnaviral_assembled	NC_010811.2	Ralstonia phage RSL1, complete genome	94.915	59	1	2	1	58	186600	186543	2.59e-17
SL506311_rnaviral_assembled_NODE_20296_length_234_cov_6.478261_g19537_i0	234	No	NA	1	0	0	Low-quality	Genome-fragment	0.14	AAI-based (medium-confidence)	0	1	no viral genes detected	SL506311_rnaviral_assembled	NC_049850.1	Burkholderia phage BcepSaruman, complete genome	91.228	57	4	1	2	58	117874	117929	7.25e-13
SL506314_rnaviral_assembled_NODE_34961_length_234_cov_0.968944_g32978_i0	234	No	NA	1	0	0	Low-quality	Genome-fragment	0.09	AAI-based (high-confidence)	0	1	no viral genes detected	SL506314_rnaviral_assembled	NC_022096.1	Pseudomonas phage PaBG, complete genome	93.86	228	14	0	1	228	128629	128856	1.8e-93
SL506335_rnaviral_assembled_NODE_56806_length_234_cov_0.968944_g54817_i0	234	No	NA	1	1	0	Low-quality	Genome-fragment	0.13	HMM-based (lower-bound)	0	1		SL506335_rnaviral_assembled	NC_019456.1	Lactobacillus phage JCL1032, complete genome	90	50	2	3	9	56	23654	23702	2.03e-08
SL506335_rnaviral_assembled_NODE_56995_length_234_cov_0.919255_g55006_i0	234	No	NA	1	0	0	Low-quality	Genome-fragment	0.25	AAI-based (high-confidence)	0	1	no viral genes detected	SL506335_rnaviral_assembled	NC_031058.1	Pseudomonas phage NP1, complete genome	99.145	234	2	0	1	234	45169	44936	8.08e-117
SL506344_rnaviral_assembled_NODE_35771_length_234_cov_1.242236_g34078_i0	234	No	NA	1	0	0	Low-quality	Genome-fragment	0.4	AAI-based (high-confidence)	0	1	no viral genes detected	SL506344_rnaviral_assembled	NC_049922.1	Stx converting phage vB_EcoS_ST2-8624, complete genome	97.021	235	5	2	1	234	59996	60229	1.76e-108
SL506344_rnaviral_assembled_NODE_35771_length_234_cov_1.242236_g34078_i0	234	No	NA	1	0	0	Low-quality	Genome-fragment	0.4	AAI-based (high-confidence)	0	1	no viral genes detected	SL506344_rnaviral_assembled	NC_049923.1	Stx2-converting phage Stx2a_WGPS9 proviral DNA, complete genome	97.021	235	5	2	1	234	53103	53336	1.76e-108
SL506344_rnaviral_assembled_NODE_35771_length_234_cov_1.242236_g34078_i0	234	No	NA	1	0	0	Low-quality	Genome-fragment	0.4	AAI-based (high-confidence)	0	1	no viral genes detected	SL506344_rnaviral_assembled	NC_010237.1	Enterobacteria phage Min27, complete genome	97.021	235	5	2	1	234	60240	60473	1.76e-108
SL506344_rnaviral_assembled_NODE_35771_length_234_cov_1.242236_g34078_i0	234	No	NA	1	0	0	Low-quality	Genome-fragment	0.4	AAI-based (high-confidence)	0	1	no viral genes detected	SL506344_rnaviral_assembled	NC_004914.3	Stx2 converting phage II DNA, complete genome	97.021	235	5	2	1	234	28528	28761	1.76e-108
SL506344_rnaviral_assembled_NODE_35771_length_234_cov_1.242236_g34078_i0	234	No	NA	1	0	0	Low-quality	Genome-fragment	0.4	AAI-based (high-confidence)	0	1	no viral genes detected	SL506344_rnaviral_assembled	NC_004913.3	Stx1 converting phage DNA, complete genome	97.021	235	5	2	1	234	28528	28761	1.76e-108
SL506344_rnaviral_assembled_NODE_35771_length_234_cov_1.242236_g34078_i0	234	No	NA	1	0	0	Low-quality	Genome-fragment	0.4	AAI-based (high-confidence)	0	1	no viral genes detected	SL506344_rnaviral_assembled	NC_000902.1	Enterobacteria phage VT2-Sakai, complete genome	97.021	235	5	2	1	234	57583	57816	1.76e-108
SL506344_rnaviral_assembled_NODE_35771_length_234_cov_1.242236_g34078_i0	234	No	NA	1	0	0	Low-quality	Genome-fragment	0.4	AAI-based (high-confidence)	0	1	no viral genes detected	SL506344_rnaviral_assembled	NC_000924.1	Enterobacteria phage 933W, complete genome	97.021	235	5	2	1	234	58542	58775	1.76e-108
SL506350_rnaviral_assembled_NODE_41977_length_234_cov_0.968944_g40730_i0	234	No	NA	1	1	0	Low-quality	Genome-fragment	0.18	HMM-based (lower-bound)	0	1		SL506350_rnaviral_assembled	NC_002692.1	Tomato mosaic virus, complete genome	99.145	234	2	0	1	234	2940	2707	8.08e-117
SL506351_rnaviral_assembled_NODE_41964_length_234_cov_2.857143_g40736_i0	234	No	NA	1	1	0	Low-quality	Genome-fragment	0.37	HMM-based (lower-bound)	0	1		SL506351_rnaviral_assembled	NC_028809.1	Pseudomonas phage PaMx74, partial genome	97.863	234	5	0	1	234	55160	54927	8.14e-112
SL506351_rnaviral_assembled_NODE_41997_length_234_cov_2.173913_g40769_i0	234	No	NA	1	0	0	Low-quality	Genome-fragment	0.14	AAI-based (medium-confidence)	0	1	no viral genes detected	SL506351_rnaviral_assembled	NC_010811.2	Ralstonia phage RSL1, complete genome	94.915	59	1	2	1	58	186600	186543	2.59e-17
SL506351_rnaviral_assembled_NODE_41997_length_234_cov_2.173913_g40769_i0	234	No	NA	1	0	0	Low-quality	Genome-fragment	0.14	AAI-based (medium-confidence)	0	1	no viral genes detected	SL506351_rnaviral_assembled	NC_049850.1	Burkholderia phage BcepSaruman, complete genome	91.228	57	4	1	2	58	117874	117929	7.25e-13
SL506351_rnaviral_assembled_NODE_42166_length_234_cov_1.186335_g40938_i0	234	No	NA	1	1	0	Low-quality	Genome-fragment	0.31	HMM-based (lower-bound)	0	1		SL506351_rnaviral_assembled	NC_028809.1	Pseudomonas phage PaMx74, partial genome	94.421	233	13	0	1	233	18267	18499	6.43e-98
SL506352_rnaviral_assembled_NODE_32829_length_234_cov_1.453416_g31163_i0	234	No	NA	1	0	0	Low-quality	Genome-fragment	0.54	AAI-based (high-confidence)	0	1	no viral genes detected	SL506352_rnaviral_assembled	NC_028879.1	Pseudomonas phage PaMx42, complete genome	99.145	234	2	0	1	234	8223	7990	8.08e-117
SL506352_rnaviral_assembled_NODE_33059_length_234_cov_0.968944_g31393_i0	234	No	NA	1	1	0	Low-quality	Genome-fragment	0.31	HMM-based (lower-bound)	0	1		SL506352_rnaviral_assembled	NC_027401.1	Propionibacterium phage PHL095N00, complete genome	97.009	234	7	0	1	234	8723	8956	1.76e-108
SL506352_rnaviral_assembled_NODE_33059_length_234_cov_0.968944_g31393_i0	234	No	NA	1	1	0	Low-quality	Genome-fragment	0.31	HMM-based (lower-bound)	0	1		SL506352_rnaviral_assembled	NC_027380.1	Propionibacterium phage PHL067M01, complete genome	97.009	234	7	0	1	234	8683	8916	1.76e-108
SL506352_rnaviral_assembled_NODE_33059_length_234_cov_0.968944_g31393_i0	234	No	NA	1	1	0	Low-quality	Genome-fragment	0.31	HMM-based (lower-bound)	0	1		SL506352_rnaviral_assembled	NC_022335.1	Propionibacterium phage PHL067M10, complete genome	97.009	234	7	0	1	234	8683	8916	1.76e-108
SL506352_rnaviral_assembled_NODE_33059_length_234_cov_0.968944_g31393_i0	234	No	NA	1	1	0	Low-quality	Genome-fragment	0.31	HMM-based (lower-bound)	0	1		SL506352_rnaviral_assembled	NC_027391.1	Propionibacterium phage PHL041M10, complete genome	96.581	234	8	0	1	234	8744	8977	8.2e-107
SL506352_rnaviral_assembled_NODE_33059_length_234_cov_0.968944_g31393_i0	234	No	NA	1	1	0	Low-quality	Genome-fragment	0.31	HMM-based (lower-bound)	0	1		SL506352_rnaviral_assembled	NC_009541.1	Propionibacterium phage PA6, complete genome	96.581	234	8	0	1	234	8727	8960	8.2e-107
SL506352_rnaviral_assembled_NODE_33059_length_234_cov_0.968944_g31393_i0	234	No	NA	1	1	0	Low-quality	Genome-fragment	0.31	HMM-based (lower-bound)	0	1		SL506352_rnaviral_assembled	NC_027624.1	Propionibacterium phage SKKY, complete genome	96.154	234	9	0	1	234	8744	8977	3.81e-105
SL506352_rnaviral_assembled_NODE_33059_length_234_cov_0.968944_g31393_i0	234	No	NA	1	1	0	Low-quality	Genome-fragment	0.31	HMM-based (lower-bound)	0	1		SL506352_rnaviral_assembled	NC_027392.1	Propionibacterium phage PHL194M00, complete genome	96.154	234	9	0	1	234	8724	8957	3.81e-105
SL506352_rnaviral_assembled_NODE_33059_length_234_cov_0.968944_g31393_i0	234	No	NA	1	1	0	Low-quality	Genome-fragment	0.31	HMM-based (lower-bound)	0	1		SL506352_rnaviral_assembled	NC_027405.1	Propionibacterium phage PHL163M00, complete genome	96.154	234	9	0	1	234	8724	8957	3.81e-105
SL506352_rnaviral_assembled_NODE_33059_length_234_cov_0.968944_g31393_i0	234	No	NA	1	1	0	Low-quality	Genome-fragment	0.31	HMM-based (lower-bound)	0	1		SL506352_rnaviral_assembled	NC_027403.1	Propionibacterium phage PHL117M00, complete genome	96.154	234	9	0	1	234	8724	8957	3.81e-105
SL506352_rnaviral_assembled_NODE_33059_length_234_cov_0.968944_g31393_i0	234	No	NA	1	1	0	Low-quality	Genome-fragment	0.31	HMM-based (lower-bound)	0	1		SL506352_rnaviral_assembled	NC_041955.1	Propionibacterium phage PHL082M03, complete genome	96.154	234	9	0	1	234	8738	8971	3.81e-105
SL506352_rnaviral_assembled_NODE_33059_length_234_cov_0.968944_g31393_i0	234	No	NA	1	1	0	Low-quality	Genome-fragment	0.31	HMM-based (lower-bound)	0	1		SL506352_rnaviral_assembled	NC_027359.1	Propionibacterium phage PHL082M00, complete genome	96.154	234	9	0	1	234	8738	8971	3.81e-105
SL506352_rnaviral_assembled_NODE_33059_length_234_cov_0.968944_g31393_i0	234	No	NA	1	1	0	Low-quality	Genome-fragment	0.31	HMM-based (lower-bound)	0	1		SL506352_rnaviral_assembled	NC_027400.1	Propionibacterium phage PHL055N00, complete genome	96.154	234	9	0	1	234	8724	8957	3.81e-105
SL506352_rnaviral_assembled_NODE_33059_length_234_cov_0.968944_g31393_i0	234	No	NA	1	1	0	Low-quality	Genome-fragment	0.31	HMM-based (lower-bound)	0	1		SL506352_rnaviral_assembled	NC_022334.1	Propionibacterium phage PHL112N00, complete genome	96.154	234	9	0	1	234	8697	8930	3.81e-105
SL506352_rnaviral_assembled_NODE_33059_length_234_cov_0.968944_g31393_i0	234	No	NA	1	1	0	Low-quality	Genome-fragment	0.31	HMM-based (lower-bound)	0	1		SL506352_rnaviral_assembled	NC_028967.1	Propionibacterium phage PAC1, complete genome	95.726	234	10	0	1	234	8701	8934	1.77e-103
SL506352_rnaviral_assembled_NODE_33059_length_234_cov_0.968944_g31393_i0	234	No	NA	1	1	0	Low-quality	Genome-fragment	0.31	HMM-based (lower-bound)	0	1		SL506352_rnaviral_assembled	NC_027367.1	Propionibacterium phage PHL132N00, complete genome	95.726	234	10	0	1	234	8693	8926	1.77e-103
SL506352_rnaviral_assembled_NODE_33059_length_234_cov_0.968944_g31393_i0	234	No	NA	1	1	0	Low-quality	Genome-fragment	0.31	HMM-based (lower-bound)	0	1		SL506352_rnaviral_assembled	NC_027357.1	Propionibacterium phage PHL025M00, complete genome	95.726	234	10	0	1	234	8724	8957	1.77e-103
SL506352_rnaviral_assembled_NODE_33059_length_234_cov_0.968944_g31393_i0	234	No	NA	1	1	0	Low-quality	Genome-fragment	0.31	HMM-based (lower-bound)	0	1		SL506352_rnaviral_assembled	NC_022338.1	Propionibacterium phage PHL060L00, complete genome	95.726	234	10	0	1	234	8716	8949	1.77e-103
SL506352_rnaviral_assembled_NODE_33059_length_234_cov_0.968944_g31393_i0	234	No	NA	1	1	0	Low-quality	Genome-fragment	0.31	HMM-based (lower-bound)	0	1		SL506352_rnaviral_assembled	NC_018840.1	Propionibacterium phage P100_1, complete genome	95.726	234	10	0	1	234	8714	8947	1.77e-103
SL506352_rnaviral_assembled_NODE_33059_length_234_cov_0.968944_g31393_i0	234	No	NA	1	1	0	Low-quality	Genome-fragment	0.31	HMM-based (lower-bound)	0	1		SL506352_rnaviral_assembled	NC_018841.1	Propionibacterium phage P101A, complete genome	95.726	234	10	0	1	234	8722	8955	1.77e-103
SL506352_rnaviral_assembled_NODE_33059_length_234_cov_0.968944_g31393_i0	234	No	NA	1	1	0	Low-quality	Genome-fragment	0.31	HMM-based (lower-bound)	0	1		SL506352_rnaviral_assembled	NC_027620.1	Propionibacterium phage MrAK, complete genome	95.299	234	11	0	1	234	8750	8983	8.26e-102
SL506352_rnaviral_assembled_NODE_33059_length_234_cov_0.968944_g31393_i0	234	No	NA	1	1	0	Low-quality	Genome-fragment	0.31	HMM-based (lower-bound)	0	1		SL506352_rnaviral_assembled	NC_027376.1	Propionibacterium phage PHL308M00, complete genome	95.299	234	11	0	1	234	8703	8936	8.26e-102
SL506352_rnaviral_assembled_NODE_33059_length_234_cov_0.968944_g31393_i0	234	No	NA	1	1	0	Low-quality	Genome-fragment	0.31	HMM-based (lower-bound)	0	1		SL506352_rnaviral_assembled	NC_027294.1	Propionibacterium phage PHL150M00, complete genome	95.299	234	11	0	1	234	8702	8935	8.26e-102
SL506352_rnaviral_assembled_NODE_33059_length_234_cov_0.968944_g31393_i0	234	No	NA	1	1	0	Low-quality	Genome-fragment	0.31	HMM-based (lower-bound)	0	1		SL506352_rnaviral_assembled	NC_022341.1	Propionibacterium phage PHL113M01, complete genome	95.299	234	11	0	1	234	8725	8958	8.26e-102
SL506352_rnaviral_assembled_NODE_33059_length_234_cov_0.968944_g31393_i0	234	No	NA	1	1	0	Low-quality	Genome-fragment	0.31	HMM-based (lower-bound)	0	1		SL506352_rnaviral_assembled	NC_018852.1	Propionibacterium phage P100D, complete genome	95.299	234	11	0	1	234	8710	8943	8.26e-102
SL506352_rnaviral_assembled_NODE_33059_length_234_cov_0.968944_g31393_i0	234	No	NA	1	1	0	Low-quality	Genome-fragment	0.31	HMM-based (lower-bound)	0	1		SL506352_rnaviral_assembled	NC_028694.1	Propionibacterium phage PA1-14, complete genome	94.872	234	12	0	1	234	8708	8941	3.84e-100
SL506352_rnaviral_assembled_NODE_33059_length_234_cov_0.968944_g31393_i0	234	No	NA	1	1	0	Low-quality	Genome-fragment	0.31	HMM-based (lower-bound)	0	1		SL506352_rnaviral_assembled	NC_027622.1	Propionibacterium phage Stormborn, complete genome	94.872	234	12	0	1	234	8711	8944	3.84e-100
SL506352_rnaviral_assembled_NODE_33059_length_234_cov_0.968944_g31393_i0	234	No	NA	1	1	0	Low-quality	Genome-fragment	0.31	HMM-based (lower-bound)	0	1		SL506352_rnaviral_assembled	NC_027626.1	Propionibacterium phage Procrass1, complete genome	94.872	234	12	0	1	234	8708	8941	3.84e-100
SL506352_rnaviral_assembled_NODE_33059_length_234_cov_0.968944_g31393_i0	234	No	NA	1	1	0	Low-quality	Genome-fragment	0.31	HMM-based (lower-bound)	0	1		SL506352_rnaviral_assembled	NC_041954.1	Propionibacterium phage Keiki, complete genome	94.872	234	12	0	1	234	8709	8942	3.84e-100
SL506352_rnaviral_assembled_NODE_33059_length_234_cov_0.968944_g31393_i0	234	No	NA	1	1	0	Low-quality	Genome-fragment	0.31	HMM-based (lower-bound)	0	1		SL506352_rnaviral_assembled	NC_027361.1	Propionibacterium phage PHL085N00, complete genome	94.872	234	12	0	1	234	8716	8949	3.84e-100
SL506352_rnaviral_assembled_NODE_33059_length_234_cov_0.968944_g31393_i0	234	No	NA	1	1	0	Low-quality	Genome-fragment	0.31	HMM-based (lower-bound)	0	1		SL506352_rnaviral_assembled	NC_022339.1	Propionibacterium phage PHL037M02, complete genome	94.872	234	12	0	1	234	8716	8949	3.84e-100
SL506352_rnaviral_assembled_NODE_33059_length_234_cov_0.968944_g31393_i0	234	No	NA	1	1	0	Low-quality	Genome-fragment	0.31	HMM-based (lower-bound)	0	1		SL506352_rnaviral_assembled	NC_018851.1	Propionibacterium phage ATCC29399B_C, complete genome	94.872	234	12	0	1	234	8697	8930	3.84e-100
SL506352_rnaviral_assembled_NODE_33059_length_234_cov_0.968944_g31393_i0	234	No	NA	1	1	0	Low-quality	Genome-fragment	0.31	HMM-based (lower-bound)	0	1		SL506352_rnaviral_assembled	NC_015454.1	Propionibacterium phage PAD20 endogenous virus, complete genome	94.872	234	12	0	1	234	8703	8936	3.84e-100
SL506352_rnaviral_assembled_NODE_33059_length_234_cov_0.968944_g31393_i0	234	No	NA	1	1	0	Low-quality	Genome-fragment	0.31	HMM-based (lower-bound)	0	1		SL506352_rnaviral_assembled	NC_027627.1	Propionibacterium phage Solid, complete genome	94.444	234	13	0	1	234	8697	8930	1.79e-98
SL506352_rnaviral_assembled_NODE_33059_length_234_cov_0.968944_g31393_i0	234	No	NA	1	1	0	Low-quality	Genome-fragment	0.31	HMM-based (lower-bound)	0	1		SL506352_rnaviral_assembled	NC_031003.1	Propionibacterium phage Moyashi, complete genome	94.444	234	13	0	1	234	8738	8971	1.79e-98
SL506352_rnaviral_assembled_NODE_33059_length_234_cov_0.968944_g31393_i0	234	No	NA	1	1	0	Low-quality	Genome-fragment	0.31	HMM-based (lower-bound)	0	1		SL506352_rnaviral_assembled	NC_027386.1	Propionibacterium phage PHL152M00, complete genome	94.444	234	13	0	1	234	8700	8933	1.79e-98
SL506352_rnaviral_assembled_NODE_33059_length_234_cov_0.968944_g31393_i0	234	No	NA	1	1	0	Low-quality	Genome-fragment	0.31	HMM-based (lower-bound)	0	1		SL506352_rnaviral_assembled	NC_027621.1	Propionibacterium phage Wizzo, complete genome	94.017	234	14	0	1	234	8729	8962	8.31e-97
SL506352_rnaviral_assembled_NODE_33059_length_234_cov_0.968944_g31393_i0	234	No	NA	1	1	0	Low-quality	Genome-fragment	0.31	HMM-based (lower-bound)	0	1		SL506352_rnaviral_assembled	NC_027346.1	Propionibacterium phage PHL171M01, complete genome	94.017	234	14	0	1	234	8713	8946	8.31e-97
SL506352_rnaviral_assembled_NODE_33059_length_234_cov_0.968944_g31393_i0	234	No	NA	1	1	0	Low-quality	Genome-fragment	0.31	HMM-based (lower-bound)	0	1		SL506352_rnaviral_assembled	NC_015453.1	Propionibacterium phage PAS50 endogenous virus, complete genome	94.017	234	14	0	1	234	8712	8945	8.31e-97
SL506352_rnaviral_assembled_NODE_33059_length_234_cov_0.968944_g31393_i0	234	No	NA	1	1	0	Low-quality	Genome-fragment	0.31	HMM-based (lower-bound)	0	1		SL506352_rnaviral_assembled	NC_027625.1	Propionibacterium phage Kubed, complete genome	93.59	234	15	0	1	234	8704	8937	3.87e-95
SL506352_rnaviral_assembled_NODE_33059_length_234_cov_0.968944_g31393_i0	234	No	NA	1	1	0	Low-quality	Genome-fragment	0.31	HMM-based (lower-bound)	0	1		SL506352_rnaviral_assembled	NC_027629.1	Propionibacterium phage Attacne, complete genome	93.59	234	15	0	1	234	8700	8933	3.87e-95
SL506352_rnaviral_assembled_NODE_33059_length_234_cov_0.968944_g31393_i0	234	No	NA	1	1	0	Low-quality	Genome-fragment	0.31	HMM-based (lower-bound)	0	1		SL506352_rnaviral_assembled	NC_027389.1	Propionibacterium phage PHL141N00, complete genome	93.59	234	15	0	1	234	8714	8947	3.87e-95
SL506352_rnaviral_assembled_NODE_33059_length_234_cov_0.968944_g31393_i0	234	No	NA	1	1	0	Low-quality	Genome-fragment	0.31	HMM-based (lower-bound)	0	1		SL506352_rnaviral_assembled	NC_041956.1	Propionibacterium phage PHL117M01, complete genome	93.59	234	15	0	1	234	8694	8927	3.87e-95
SL506352_rnaviral_assembled_NODE_33059_length_234_cov_0.968944_g31393_i0	234	No	NA	1	1	0	Low-quality	Genome-fragment	0.31	HMM-based (lower-bound)	0	1		SL506352_rnaviral_assembled	NC_027385.1	Propionibacterium phage PHL092M00, complete genome	93.939	231	14	0	4	234	8705	8935	3.87e-95
SL506352_rnaviral_assembled_NODE_33059_length_234_cov_0.968944_g31393_i0	234	No	NA	1	1	0	Low-quality	Genome-fragment	0.31	HMM-based (lower-bound)	0	1		SL506352_rnaviral_assembled	NC_027373.1	Propionibacterium phage PHL030N00, complete genome	93.59	234	15	0	1	234	8693	8926	3.87e-95
SL506352_rnaviral_assembled_NODE_33059_length_234_cov_0.968944_g31393_i0	234	No	NA	1	1	0	Low-quality	Genome-fragment	0.31	HMM-based (lower-bound)	0	1		SL506352_rnaviral_assembled	NC_018845.1	Propionibacterium phage P104A, complete genome	93.939	231	14	0	4	234	8696	8926	3.87e-95
SL506352_rnaviral_assembled_NODE_33059_length_234_cov_0.968944_g31393_i0	234	No	NA	1	1	0	Low-quality	Genome-fragment	0.31	HMM-based (lower-bound)	0	1		SL506352_rnaviral_assembled	NC_031119.1	Propionibacterium phage Enoki, complete genome	93.162	234	16	0	1	234	8695	8928	1.8e-93
SL506352_rnaviral_assembled_NODE_33059_length_234_cov_0.968944_g31393_i0	234	No	NA	1	1	0	Low-quality	Genome-fragment	0.31	HMM-based (lower-bound)	0	1		SL506352_rnaviral_assembled	NC_027354.1	Propionibacterium phage PHL301M00, complete genome	93.162	234	16	0	1	234	8689	8922	1.8e-93
SL506352_rnaviral_assembled_NODE_33059_length_234_cov_0.968944_g31393_i0	234	No	NA	1	1	0	Low-quality	Genome-fragment	0.31	HMM-based (lower-bound)	0	1		SL506352_rnaviral_assembled	NC_027370.1	Propionibacterium phage PHL179M00, complete genome	93.506	231	15	0	4	234	8715	8945	1.8e-93
SL506352_rnaviral_assembled_NODE_33059_length_234_cov_0.968944_g31393_i0	234	No	NA	1	1	0	Low-quality	Genome-fragment	0.31	HMM-based (lower-bound)	0	1		SL506352_rnaviral_assembled	NC_027336.1	Propionibacterium phage PHL009M11, complete genome	93.162	234	16	0	1	234	8719	8952	1.8e-93
SL506352_rnaviral_assembled_NODE_33059_length_234_cov_0.968944_g31393_i0	234	No	NA	1	1	0	Low-quality	Genome-fragment	0.31	HMM-based (lower-bound)	0	1		SL506352_rnaviral_assembled	NC_022337.1	Propionibacterium phage PHL071N05, complete genome	93.162	234	16	0	1	234	8711	8944	1.8e-93
SL506352_rnaviral_assembled_NODE_33059_length_234_cov_0.968944_g31393_i0	234	No	NA	1	1	0	Low-quality	Genome-fragment	0.31	HMM-based (lower-bound)	0	1		SL506352_rnaviral_assembled	NC_027623.2	Propionibacterium phage Pirate, complete genome	92.735	234	17	0	1	234	8694	8927	8.37e-92
SL506352_rnaviral_assembled_NODE_33059_length_234_cov_0.968944_g31393_i0	234	No	NA	1	1	0	Low-quality	Genome-fragment	0.31	HMM-based (lower-bound)	0	1		SL506352_rnaviral_assembled	NC_027630.1	Propionibacterium phage Ouroboros, complete genome	92.735	234	17	0	1	234	8699	8932	8.37e-92
SL506352_rnaviral_assembled_NODE_33059_length_234_cov_0.968944_g31393_i0	234	No	NA	1	1	0	Low-quality	Genome-fragment	0.31	HMM-based (lower-bound)	0	1		SL506352_rnaviral_assembled	NC_018842.1	Propionibacterium phage P1.1, complete genome	92.735	234	17	0	1	234	8707	8940	8.37e-92
SL506352_rnaviral_assembled_NODE_33059_length_234_cov_0.968944_g31393_i0	234	No	NA	1	1	0	Low-quality	Genome-fragment	0.31	HMM-based (lower-bound)	0	1		SL506352_rnaviral_assembled	NC_018834.1	Propionibacterium phage P9.1, complete genome	92.735	234	17	0	1	234	8700	8933	8.37e-92
SL506352_rnaviral_assembled_NODE_33059_length_234_cov_0.968944_g31393_i0	234	No	NA	1	1	0	Low-quality	Genome-fragment	0.31	HMM-based (lower-bound)	0	1		SL506352_rnaviral_assembled	NC_018849.1	Propionibacterium phage P105, complete genome	92.308	234	18	0	1	234	8695	8928	3.9e-90
SL506352_rnaviral_assembled_NODE_33059_length_234_cov_0.968944_g31393_i0	234	No	NA	1	1	0	Low-quality	Genome-fragment	0.31	HMM-based (lower-bound)	0	1		SL506352_rnaviral_assembled	NC_018847.1	Propionibacterium phage ATCC29399B_T, complete genome	92.576	229	17	0	6	234	8699	8927	5.04e-89
SL506352_rnaviral_assembled_NODE_33059_length_234_cov_0.968944_g31393_i0	234	No	NA	1	1	0	Low-quality	Genome-fragment	0.31	HMM-based (lower-bound)	0	1		SL506352_rnaviral_assembled	NC_031084.1	Propionibacterium phage BruceLethal, complete genome	91.88	234	19	0	1	234	8704	8937	1.81e-88
SL506352_rnaviral_assembled_NODE_33059_length_234_cov_0.968944_g31393_i0	234	No	NA	1	1	0	Low-quality	Genome-fragment	0.31	HMM-based (lower-bound)	0	1		SL506352_rnaviral_assembled	NC_018839.1	Propionibacterium phage P14.4, complete genome	91.88	234	19	0	1	234	8705	8938	1.81e-88
SL506352_rnaviral_assembled_NODE_33059_length_234_cov_0.968944_g31393_i0	234	No	NA	1	1	0	Low-quality	Genome-fragment	0.31	HMM-based (lower-bound)	0	1		SL506352_rnaviral_assembled	NC_027628.1	Propionibacterium phage Lauchelly, complete genome	91.453	234	20	0	1	234	8707	8940	8.43e-87
SL506352_rnaviral_assembled_NODE_33059_length_234_cov_0.968944_g31393_i0	234	No	NA	1	1	0	Low-quality	Genome-fragment	0.31	HMM-based (lower-bound)	0	1		SL506352_rnaviral_assembled	NC_027362.1	Propionibacterium phage PHL116M00, complete genome	91.453	234	20	0	1	234	8714	8947	8.43e-87
SL506352_rnaviral_assembled_NODE_33059_length_234_cov_0.968944_g31393_i0	234	No	NA	1	1	0	Low-quality	Genome-fragment	0.31	HMM-based (lower-bound)	0	1		SL506352_rnaviral_assembled	NC_027371.1	Propionibacterium phage Pacnes 2012-15, complete genome	91.453	234	20	0	1	234	20978	20745	8.43e-87
SL506352_rnaviral_assembled_NODE_33059_length_234_cov_0.968944_g31393_i0	234	No	NA	1	1	0	Low-quality	Genome-fragment	0.31	HMM-based (lower-bound)	0	1		SL506352_rnaviral_assembled	NC_022340.1	Propionibacterium phage PHL114L00, complete genome	91.453	234	20	0	1	234	8703	8936	8.43e-87
SL506352_rnaviral_assembled_NODE_33059_length_234_cov_0.968944_g31393_i0	234	No	NA	1	1	0	Low-quality	Genome-fragment	0.31	HMM-based (lower-bound)	0	1		SL506352_rnaviral_assembled	NC_022342.1	Propionibacterium phage PHL111M01, complete genome	91.453	234	20	0	1	234	8701	8934	8.43e-87
SL506352_rnaviral_assembled_NODE_33059_length_234_cov_0.968944_g31393_i0	234	No	NA	1	1	0	Low-quality	Genome-fragment	0.31	HMM-based (lower-bound)	0	1		SL506352_rnaviral_assembled	NC_018838.1	Propionibacterium phage P100_A, complete genome	91.453	234	20	0	1	234	8708	8941	8.43e-87
SL506352_rnaviral_assembled_NODE_33059_length_234_cov_0.968944_g31393_i0	234	No	NA	1	1	0	Low-quality	Genome-fragment	0.31	HMM-based (lower-bound)	0	1		SL506352_rnaviral_assembled	NC_031005.2	Propionibacterium phage QueenBey, complete genome	91.026	234	21	0	1	234	8702	8935	3.92e-85
SL506352_rnaviral_assembled_NODE_33059_length_234_cov_0.968944_g31393_i0	234	No	NA	1	1	0	Low-quality	Genome-fragment	0.31	HMM-based (lower-bound)	0	1		SL506352_rnaviral_assembled	NC_041957.1	Propionibacterium phage PHL151N00, complete genome	90.171	234	23	0	1	234	8700	8933	8.49e-82
SL506352_rnaviral_assembled_NODE_33059_length_234_cov_0.968944_g31393_i0	234	No	NA	1	1	0	Low-quality	Genome-fragment	0.31	HMM-based (lower-bound)	0	1		SL506352_rnaviral_assembled	NC_027347.1	Propionibacterium phage PHL151M00, complete genome	90.171	234	23	0	1	234	8700	8933	8.49e-82
SL506352_rnaviral_assembled_NODE_33059_length_234_cov_0.968944_g31393_i0	234	No	NA	1	1	0	Low-quality	Genome-fragment	0.31	HMM-based (lower-bound)	0	1		SL506352_rnaviral_assembled	NC_022336.1	Propionibacterium phage PHL010M04, complete genome	90.171	234	23	0	1	234	8700	8933	8.49e-82
SL506352_rnaviral_assembled_NODE_33059_length_234_cov_0.968944_g31393_i0	234	No	NA	1	1	0	Low-quality	Genome-fragment	0.31	HMM-based (lower-bound)	0	1		SL506352_rnaviral_assembled	NC_027333.1	Propionibacterium phage PHL070N00, complete genome	90.749	227	21	0	1	227	8699	8925	3.05e-81
SL506356_rnaviral_assembled_NODE_30036_length_234_cov_0.968944_g28176_i0	234	No	NA	1	1	0	Low-quality	Genome-fragment	0.18	HMM-based (lower-bound)	0	1		SL506356_rnaviral_assembled	NC_003630.1	Pepper mild mottle virus, complete genome	97.863	234	5	0	1	234	4610	4843	8.14e-112
SL506357_rnaviral_assembled_NODE_55178_length_234_cov_0.968944_g53073_i0	234	No	NA	1	1	0	Low-quality	Genome-fragment	0.11	HMM-based (lower-bound)	0	1		SL506357_rnaviral_assembled	NC_047950.1	Aeromonas phage AhSzw-1, complete genome	94.872	234	12	0	1	234	26741	26974	3.84e-100
SL506357_rnaviral_assembled_NODE_55178_length_234_cov_0.968944_g53073_i0	234	No	NA	1	1	0	Low-quality	Genome-fragment	0.11	HMM-based (lower-bound)	0	1		SL506357_rnaviral_assembled	NC_047949.1	Aeromonas phage AhSzq-1, partial genome	94.872	234	12	0	1	234	28274	28507	3.84e-100
SL506357_rnaviral_assembled_NODE_55548_length_234_cov_0.968944_g53443_i0	234	No	NA	1	1	0	Low-quality	Genome-fragment	2.59	HMM-based (lower-bound)	0	1		SL506357_rnaviral_assembled	NC_001918.1	Aichi virus, complete genome	90.987	233	21	0	2	234	6405	6173	1.41e-84
SL506364_rnaviral_assembled_NODE_37083_length_234_cov_0.968944_g35386_i0	234	No	NA	1	0	0	Low-quality	Genome-fragment	0.46	AAI-based (high-confidence)	0	1	no viral genes detected	SL506364_rnaviral_assembled	NC_048048.2	Caulobacter phage CcrSC, complete genome	90.164	61	4	1	139	197	171897	171837	2.02e-13
SL506364_rnaviral_assembled_NODE_37083_length_234_cov_0.968944_g35386_i0	234	No	NA	1	0	0	Low-quality	Genome-fragment	0.46	AAI-based (high-confidence)	0	1	no viral genes detected	SL506364_rnaviral_assembled	NC_019408.1	Caulobacter phage CcrRogue, complete genome	90.566	53	5	0	139	191	161335	161283	3.37e-11
SL506365_rnaviral_assembled_NODE_29097_length_234_cov_1.453416_g28148_i0	234	No	NA	1	1	0	Low-quality	Genome-fragment	3.96	HMM-based (lower-bound)	0	1		SL506365_rnaviral_assembled	NC_001504.1	Melon necrotic spot virus, genome	95.726	234	10	0	1	234	1948	2181	1.77e-103
SL506365_rnaviral_assembled_NODE_29200_length_234_cov_0.968944_g28251_i0	234	No	NA	1	0	0	Low-quality	Genome-fragment	0.4	AAI-based (high-confidence)	0	1	no viral genes detected	SL506365_rnaviral_assembled	NC_028809.1	Pseudomonas phage PaMx74, partial genome	94.043	235	13	1	1	234	18087	17853	8.31e-97
SL506366_rnaviral_assembled_NODE_44255_length_234_cov_1.689441_g42398_i0	234	No	NA	1	1	0	Low-quality	Genome-fragment	0.18	HMM-based (lower-bound)	0	1		SL506366_rnaviral_assembled	NC_003630.1	Pepper mild mottle virus, complete genome	99.145	234	2	0	1	234	2495	2728	8.08e-117
SL506366_rnaviral_assembled_NODE_44384_length_234_cov_0.968944_g42527_i0	234	No	NA	1	1	0	Low-quality	Genome-fragment	0.18	HMM-based (lower-bound)	0	1		SL506366_rnaviral_assembled	NC_001556.1	Tobacco mild green mosaic virus, complete genome	99.145	234	2	0	1	234	429	196	8.08e-117
SL506374_rnaviral_assembled_NODE_24133_length_234_cov_1.919255_g22901_i0	234	No	NA	1	1	0	Low-quality	Genome-fragment	2.03	HMM-based (lower-bound)	0	1		SL506374_rnaviral_assembled	NC_003630.1	Pepper mild mottle virus, complete genome	98.291	234	4	0	1	234	5404	5171	1.75e-113
SL506381_rnaviral_assembled_NODE_47479_length_234_cov_0.968944_g45493_i0	234	No	NA	1	1	0	Low-quality	Genome-fragment	2.53	HMM-based (lower-bound)	0	1		SL506381_rnaviral_assembled	NC_011659.1	Schlumbergera virus X, complete genome	95.726	234	10	0	1	234	5176	4943	1.77e-103
SL506381_rnaviral_assembled_NODE_47561_length_234_cov_0.968944_g45575_i0	234	No	NA	1	0	0	Low-quality	Genome-fragment	0.24	AAI-based (high-confidence)	0	1	no viral genes detected	SL506381_rnaviral_assembled	NC_055889.1	CrAssphage cr53_1, complete genome	98.291	234	4	0	1	234	92020	91787	1.75e-113
SL506382_rnaviral_assembled_NODE_34235_length_234_cov_0.968944_g32615_i0	234	No	NA	1	1	0	Low-quality	Genome-fragment	0.33	AAI-based (high-confidence)	0	1		SL506382_rnaviral_assembled	NC_055894.1	CrAssphage cr6_1, complete genome	99.573	234	1	0	1	234	28055	28288	1.74e-118
SL506386_rnaviral_assembled_NODE_36699_length_234_cov_1.981366_g34874_i0	234	No	NA	1	1	0	Low-quality	Genome-fragment	0.18	HMM-based (lower-bound)	0	1		SL506386_rnaviral_assembled	NC_002692.1	Tomato mosaic virus, complete genome	100	232	0	0	3	234	3763	3532	4.83e-119
SL506386_rnaviral_assembled_NODE_36985_length_234_cov_0.968944_g35160_i0	234	No	NA	1	0	0	Low-quality	Genome-fragment	0.12	AAI-based (medium-confidence)	0	1	no viral genes detected	SL506386_rnaviral_assembled	NC_008361.1	Spodoptera frugiperda ascovirus 1a complete genome	94.118	34	2	0	114	147	10502	10469	1.22e-05
SL506387_rnaviral_assembled_NODE_33795_length_234_cov_0.968944_g31779_i0	234	No	NA	1	1	0	Low-quality	Genome-fragment	0.18	HMM-based (lower-bound)	0	1		SL506387_rnaviral_assembled	NC_003630.1	Pepper mild mottle virus, complete genome	97.436	234	6	0	1	234	3781	3548	3.79e-110
SL506388_rnaviral_assembled_NODE_31731_length_234_cov_1.509317_g30347_i0	234	No	NA	1	0	0	Low-quality	Genome-fragment	6.22	AAI-based (high-confidence)	0	1	no viral genes detected	SL506388_rnaviral_assembled	NC_019453.1	Caulobacter phage phiCb5, complete genome	95.133	226	11	0	9	234	1453	1228	2.31e-97
SL506395_rnaviral_assembled_NODE_44150_length_234_cov_0.968944_g42407_i0	234	No	NA	1	1	0	Low-quality	Genome-fragment	0.04	HMM-based (lower-bound)	0	1		SL506395_rnaviral_assembled	NC_031057.1	Citrobacter phage vB_CfrM_CfP1, complete genome	100	234	0	0	1	234	151917	152150	3.73e-120
SL506395_rnaviral_assembled_NODE_44150_length_234_cov_0.968944_g42407_i0	234	No	NA	1	1	0	Low-quality	Genome-fragment	0.04	HMM-based (lower-bound)	0	1		SL506395_rnaviral_assembled	NC_029013.1	Citrobacter phage IME-CF2, complete genome	100	234	0	0	1	234	146784	146551	3.73e-120
SL506395_rnaviral_assembled_NODE_44150_length_234_cov_0.968944_g42407_i0	234	No	NA	1	1	0	Low-quality	Genome-fragment	0.04	HMM-based (lower-bound)	0	1		SL506395_rnaviral_assembled	NC_025414.1	Citrobacter phage Miller, complete genome	100	234	0	0	1	234	150355	150588	3.73e-120
SL506395_rnaviral_assembled_NODE_44150_length_234_cov_0.968944_g42407_i0	234	No	NA	1	1	0	Low-quality	Genome-fragment	0.04	HMM-based (lower-bound)	0	1		SL506395_rnaviral_assembled	NC_048646.1	Cronobacter phage vB_CsaM_leE, complete genome	95.69	232	8	2	1	231	152410	152640	8.26e-102
SL506395_rnaviral_assembled_NODE_44150_length_234_cov_0.968944_g42407_i0	234	No	NA	1	1	0	Low-quality	Genome-fragment	0.04	HMM-based (lower-bound)	0	1		SL506395_rnaviral_assembled	NC_048645.1	Cronobacter phage vB_CsaM_leB, complete genome	95.259	232	9	2	1	231	148393	148623	3.84e-100
SL506395_rnaviral_assembled_NODE_44150_length_234_cov_0.968944_g42407_i0	234	No	NA	1	1	0	Low-quality	Genome-fragment	0.04	HMM-based (lower-bound)	0	1		SL506395_rnaviral_assembled	NC_028755.1	Citrobacter phage Margaery, complete genome	95.259	232	9	2	1	231	149200	149430	3.84e-100
SL506395_rnaviral_assembled_NODE_44150_length_234_cov_0.968944_g42407_i0	234	No	NA	1	1	0	Low-quality	Genome-fragment	0.04	HMM-based (lower-bound)	0	1		SL506395_rnaviral_assembled	NC_019398.1	Cronobacter phage vB_CsaM_GAP161, complete genome	94.828	232	10	2	1	231	149408	149638	1.79e-98
SL506395_rnaviral_assembled_NODE_44150_length_234_cov_0.968944_g42407_i0	234	No	NA	1	1	0	Low-quality	Genome-fragment	0.04	HMM-based (lower-bound)	0	1		SL506395_rnaviral_assembled	NC_021344.2	Escherichia phage Lw1, complete genome	93.617	235	14	1	1	234	148365	148599	3.87e-95
SL506395_rnaviral_assembled_NODE_44150_length_234_cov_0.968944_g42407_i0	234	No	NA	1	1	0	Low-quality	Genome-fragment	0.04	HMM-based (lower-bound)	0	1		SL506395_rnaviral_assembled	NC_014467.1	Enterobacteria phage RB16, complete genome	92.208	231	17	1	1	231	150298	150527	6.52e-88
SL506395_rnaviral_assembled_NODE_44150_length_234_cov_0.968944_g42407_i0	234	No	NA	1	1	0	Low-quality	Genome-fragment	0.04	HMM-based (lower-bound)	0	1		SL506395_rnaviral_assembled	NC_007023.1	Enterobacteria phage RB43, complete genome	91.739	230	19	0	1	230	151320	151549	3.03e-86
SL506399_rnaviral_assembled_NODE_48811_length_234_cov_0.968944_g47163_i0	234	No	NA	1	1	0	Low-quality	Genome-fragment	3.96	HMM-based (lower-bound)	0	1		SL506399_rnaviral_assembled	NC_001504.1	Melon necrotic spot virus, genome	97.436	234	6	0	1	234	2267	2500	3.79e-110
SL506404_rnaviral_assembled_NODE_53115_length_234_cov_2.875776_g51187_i0	234	No	NA	1	1	0	Low-quality	Genome-fragment	0.18	HMM-based (lower-bound)	0	1		SL506404_rnaviral_assembled	NC_002692.1	Tomato mosaic virus, complete genome	98.291	234	4	0	1	234	3931	4164	1.75e-113
SL506409_rnaviral_assembled_NODE_45565_length_234_cov_0.968944_g44005_i0	234	No	NA	1	1	0	Low-quality	Genome-fragment	0.18	HMM-based (lower-bound)	0	1		SL506409_rnaviral_assembled	NC_001556.1	Tobacco mild green mosaic virus, complete genome	97.854	233	4	1	2	234	3887	3656	1.05e-110
SL506409_rnaviral_assembled_NODE_45681_length_234_cov_0.968944_g44121_i0	234	No	NA	1	1	0	Low-quality	Genome-fragment	0.61	AAI-based (high-confidence)	0	1		SL506409_rnaviral_assembled	NC_002747.1	Lactococcus phage TP901-1, complete genome	93.162	234	16	0	1	234	21254	21021	1.8e-93
SL506418_rnaviral_assembled_NODE_25969_length_234_cov_2.422360_g24570_i0	234	No	NA	1	0	0	Low-quality	Genome-fragment	0.23	AAI-based (high-confidence)	0	1	no viral genes detected	SL506418_rnaviral_assembled	NC_055896.1	CrAssphage cr113_1, complete genome	99.138	232	2	0	1	232	21471	21702	1.05e-115
SL506418_rnaviral_assembled_NODE_25969_length_234_cov_2.422360_g24570_i0	234	No	NA	1	0	0	Low-quality	Genome-fragment	0.23	AAI-based (high-confidence)	0	1	no viral genes detected	SL506418_rnaviral_assembled	NC_055892.1	CrAssphage cr109_1, complete genome	99.138	232	2	0	1	232	85141	84910	1.05e-115
SL506418_rnaviral_assembled_NODE_25969_length_234_cov_2.422360_g24570_i0	234	No	NA	1	0	0	Low-quality	Genome-fragment	0.23	AAI-based (high-confidence)	0	1	no viral genes detected	SL506418_rnaviral_assembled	NC_055888.1	CrAssphage cr52_1, complete genome	92.405	79	6	0	149	227	67009	66931	5.53e-24
SL506431_rnaviral_assembled_NODE_36005_length_234_cov_0.968944_g33647_i0	234	No	NA	1	1	0	Low-quality	Genome-fragment	0.67	AAI-based (high-confidence)	0	1		SL506431_rnaviral_assembled	NC_047981.1	Pseudomonas phage PspYZU08, complete genome	97.863	234	5	0	1	234	23938	24171	8.14e-112
SL506432_rnaviral_assembled_NODE_37626_length_234_cov_2.447205_g36472_i0	234	No	NA	1	1	0	Low-quality	Genome-fragment	0.6	HMM-based (lower-bound)	0	1		SL506432_rnaviral_assembled	NC_049392.1	Escherichia phage ESSI2_ev239 genome assembly, chromosome: 1	91.026	234	21	0	1	234	14928	14695	3.92e-85
SL506434_rnaviral_assembled_NODE_38416_length_234_cov_0.968944_g36875_i0	234	No	NA	1	1	0	Low-quality	Genome-fragment	0.18	HMM-based (lower-bound)	0	1		SL506434_rnaviral_assembled	NC_001556.1	Tobacco mild green mosaic virus, complete genome	95.726	234	10	0	1	234	3185	2952	1.77e-103
SL506437_rnaviral_assembled_NODE_37892_length_234_cov_1.378882_g36218_i0	234	No	NA	1	0	0	Low-quality	Genome-fragment	0.24	AAI-based (high-confidence)	0	1	no viral genes detected	SL506437_rnaviral_assembled	NC_024711.1	Uncultured crAssphage, complete genome	97.009	234	7	0	1	234	64365	64132	1.76e-108
SL506437_rnaviral_assembled_NODE_37892_length_234_cov_1.378882_g36218_i0	234	No	NA	1	0	0	Low-quality	Genome-fragment	0.24	AAI-based (high-confidence)	0	1	no viral genes detected	SL506437_rnaviral_assembled	NC_062771.1	CrAss-like virus sp., complete genome	94.468	235	11	2	1	234	2183	2416	1.79e-98
SL506438_rnaviral_assembled_NODE_57064_length_234_cov_2.434783_g55022_i0	234	No	NA	1	0	0	Low-quality	Genome-fragment	2.73	AAI-based (medium-confidence)	0	1	no viral genes detected	SL506438_rnaviral_assembled	NC_005856.1	Enterobacteria phage P1, complete genome	99.573	234	1	0	1	234	8379	8612	1.74e-118
SL506438_rnaviral_assembled_NODE_57064_length_234_cov_2.434783_g55022_i0	234	No	NA	1	0	0	Low-quality	Genome-fragment	2.73	AAI-based (medium-confidence)	0	1	no viral genes detected	SL506438_rnaviral_assembled	NC_042128.1	Escherichia phage RCS47, complete genome	93.59	234	15	0	1	234	106795	106562	3.87e-95
SL506438_rnaviral_assembled_NODE_57064_length_234_cov_2.434783_g55022_i0	234	No	NA	1	0	0	Low-quality	Genome-fragment	2.73	AAI-based (medium-confidence)	0	1	no viral genes detected	SL506438_rnaviral_assembled	NC_042128.1	Escherichia phage RCS47, complete genome	93.59	234	15	0	1	234	114143	113910	3.87e-95
SL506441_rnaviral_assembled_NODE_42346_length_234_cov_1.453416_g40374_i0	234	No	NA	1	1	0	Low-quality	Genome-fragment	0.18	HMM-based (lower-bound)	0	1		SL506441_rnaviral_assembled	NC_002692.1	Tomato mosaic virus, complete genome	99.145	234	2	0	1	234	3648	3415	8.08e-117
WC0Dc-210601-14_B06_rnaviral_assembled_NODE_32902_length_234_cov_1.453416_g31338_i0	234	No	NA	1	1	0	Low-quality	Genome-fragment	0.18	HMM-based (lower-bound)	0	1		WC0Dc-210601-14_B06_rnaviral_assembled	NC_002692.1	Tomato mosaic virus, complete genome	98.276	232	4	0	1	232	4161	3930	2.26e-112
WC0Dc-210601-14_B06_rnaviral_assembled_NODE_32961_length_234_cov_0.968944_g31397_i0	234	No	NA	1	1	0	Low-quality	Genome-fragment	0.09	HMM-based (lower-bound)	0	1		WC0Dc-210601-14_B06_rnaviral_assembled	NC_047949.1	Aeromonas phage AhSzq-1, partial genome	92.275	233	18	0	1	233	68685	68917	1.4e-89
WC0Dc-210601-14_B06_rnaviral_assembled_NODE_32961_length_234_cov_0.968944_g31397_i0	234	No	NA	1	1	0	Low-quality	Genome-fragment	0.09	HMM-based (lower-bound)	0	1		WC0Dc-210601-14_B06_rnaviral_assembled	NC_047950.1	Aeromonas phage AhSzw-1, complete genome	91.845	233	19	0	1	233	71525	71757	6.52e-88
WG01-210601-14_B06_rnaviral_assembled_NODE_62201_length_234_cov_0.968944_g59360_i0	234	No	NA	1	0	0	Low-quality	Genome-fragment	0.56	AAI-based (high-confidence)	0	1	no viral genes detected	WG01-210601-14_B06_rnaviral_assembled	NC_048083.1	Gordonia phage Getalong, complete genome	91.111	45	4	0	182	226	34215	34259	2.03e-08
WG01-210601-14_B06_rnaviral_assembled_NODE_62201_length_234_cov_0.968944_g59360_i0	234	No	NA	1	0	0	Low-quality	Genome-fragment	0.56	AAI-based (high-confidence)	0	1	no viral genes detected	WG01-210601-14_B06_rnaviral_assembled	NC_047891.1	Gordonia phage BENtherdunthat, complete genome	91.111	45	4	0	182	226	30956	31000	2.03e-08
WG01-210615-14_B06_rnaviral_assembled_NODE_29163_length_234_cov_1.801242_g27295_i0	234	No	NA	1	1	0	Low-quality	Genome-fragment	2.19	HMM-based (lower-bound)	0	1		WG01-210615-14_B06_rnaviral_assembled	NC_003630.1	Pepper mild mottle virus, complete genome	100	234	0	0	1	234	5595	5828	3.73e-120
WG02c-210608-14_B06_rnaviral_assembled_NODE_37847_length_234_cov_5.496894_g36204_i0	234	No	NA	1	0	0	Low-quality	Genome-fragment	0.64	AAI-based (high-confidence)	0	1	no viral genes detected	WG02c-210608-14_B06_rnaviral_assembled	NC_049451.1	Klebsiella phage ST147-VIM1phi7.1, complete genome	97.368	228	6	0	1	228	32901	32674	8.2e-107
WG02c-210608-14_B06_rnaviral_assembled_NODE_37847_length_234_cov_5.496894_g36204_i0	234	No	NA	1	0	0	Low-quality	Genome-fragment	0.64	AAI-based (high-confidence)	0	1	no viral genes detected	WG02c-210608-14_B06_rnaviral_assembled	NC_049453.1	Klebsiella phage ST13-OXA48phi12.1, complete genome	96.93	228	7	0	1	228	1241	1468	3.81e-105
WG02g-210608-14_B06_rnaviral_assembled_NODE_25677_length_234_cov_1.689441_g24037_i0	234	No	NA	1	1	0	Low-quality	Genome-fragment	0.6	HMM-based (lower-bound)	0	1		WG02g-210608-14_B06_rnaviral_assembled	NC_009542.2	Aeromonas phage phiO18P, complete genome	91.026	234	21	0	1	234	17299	17066	3.92e-85
WG02g-210608-14_B06_rnaviral_assembled_NODE_25703_length_234_cov_1.298137_g24063_i0	234	No	NA	1	1	0	Low-quality	Genome-fragment	0.18	HMM-based (lower-bound)	0	1		WG02g-210608-14_B06_rnaviral_assembled	NC_002692.1	Tomato mosaic virus, complete genome	98.707	232	3	0	1	232	3932	4163	4.86e-114
WG0Kc-210601-14_B06_rnaviral_assembled_NODE_19797_length_234_cov_4.652174_g18669_i0	234	No	NA	1	0	0	Low-quality	Genome-fragment	0.64	AAI-based (high-confidence)	0	1	no viral genes detected	WG0Kc-210601-14_B06_rnaviral_assembled	NC_049451.1	Klebsiella phage ST147-VIM1phi7.1, complete genome	94.043	235	13	1	1	234	32694	32928	8.31e-97
WG0Kc-210601-14_B06_rnaviral_assembled_NODE_19797_length_234_cov_4.652174_g18669_i0	234	No	NA	1	0	0	Low-quality	Genome-fragment	0.64	AAI-based (high-confidence)	0	1	no viral genes detected	WG0Kc-210601-14_B06_rnaviral_assembled	NC_049453.1	Klebsiella phage ST13-OXA48phi12.1, complete genome	93.617	235	14	1	1	234	1448	1214	3.87e-95
WG0Kc-210608-14_B06_rnaviral_assembled_NODE_26286_length_234_cov_1.788820_g24612_i0	234	No	NA	1	1	0	Low-quality	Genome-fragment	0.18	HMM-based (lower-bound)	0	1		WG0Kc-210608-14_B06_rnaviral_assembled	NC_001556.1	Tobacco mild green mosaic virus, complete genome	98.291	234	4	0	1	234	4401	4634	1.75e-113
WG0Kg-210601-14_B06_rnaviral_assembled_NODE_39596_length_234_cov_0.968944_g37906_i0	234	No	NA	1	1	0	Low-quality	Genome-fragment	0.16	AAI-based (high-confidence)	0	1		WG0Kg-210601-14_B06_rnaviral_assembled	NC_047949.1	Aeromonas phage AhSzq-1, partial genome	94.872	234	12	0	1	234	96118	95885	3.84e-100
WG0Kg-210601-14_B06_rnaviral_assembled_NODE_39596_length_234_cov_0.968944_g37906_i0	234	No	NA	1	1	0	Low-quality	Genome-fragment	0.16	AAI-based (high-confidence)	0	1		WG0Kg-210601-14_B06_rnaviral_assembled	NC_047950.1	Aeromonas phage AhSzw-1, complete genome	94.444	234	13	0	1	234	99674	99441	1.79e-98
WG0L-210615-14_B06_rnaviral_assembled_NODE_40400_length_234_cov_0.968944_g39007_i0	234	No	NA	1	0	0	Low-quality	Genome-fragment	0.44	AAI-based (high-confidence)	0	1	no viral genes detected	WG0L-210615-14_B06_rnaviral_assembled	NC_048048.2	Caulobacter phage CcrSC, complete genome	91.935	62	3	2	44	103	171836	171897	1.2e-15
WG0L-210615-14_B06_rnaviral_assembled_NODE_40400_length_234_cov_0.968944_g39007_i0	234	No	NA	1	0	0	Low-quality	Genome-fragment	0.44	AAI-based (high-confidence)	0	1	no viral genes detected	WG0L-210615-14_B06_rnaviral_assembled	NC_019408.1	Caulobacter phage CcrRogue, complete genome	92.453	53	4	0	51	103	161283	161335	7.25e-13
WG0P-210608-14_B06_rnaviral_assembled_NODE_30385_length_234_cov_1.503106_g28746_i0	234	No	NA	1	1	0	Low-quality	Genome-fragment	0.13	HMM-based (lower-bound)	0	1		WG0P-210608-14_B06_rnaviral_assembled	NC_007023.1	Enterobacteria phage RB43, complete genome	100	234	0	0	1	234	100565	100332	3.73e-120
WG0P-210608-14_B06_rnaviral_assembled_NODE_30385_length_234_cov_1.503106_g28746_i0	234	No	NA	1	1	0	Low-quality	Genome-fragment	0.13	HMM-based (lower-bound)	0	1		WG0P-210608-14_B06_rnaviral_assembled	NC_029013.1	Citrobacter phage IME-CF2, complete genome	90.909	99	9	0	1	99	19473	19571	4.24e-30
WG0P-210608-14_B06_rnaviral_assembled_NODE_30385_length_234_cov_1.503106_g28746_i0	234	No	NA	1	1	0	Low-quality	Genome-fragment	0.13	HMM-based (lower-bound)	0	1		WG0P-210608-14_B06_rnaviral_assembled	NC_025414.1	Citrobacter phage Miller, complete genome	91.667	96	8	0	4	99	99892	99797	4.24e-30
WG0P-210608-14_B06_rnaviral_assembled_NODE_30385_length_234_cov_1.503106_g28746_i0	234	No	NA	1	1	0	Low-quality	Genome-fragment	0.13	HMM-based (lower-bound)	0	1		WG0P-210608-14_B06_rnaviral_assembled	NC_021344.2	Escherichia phage Lw1, complete genome	91.667	96	8	0	4	99	98101	98006	4.24e-30
WG0P-210608-14_B06_rnaviral_assembled_NODE_30385_length_234_cov_1.503106_g28746_i0	234	No	NA	1	1	0	Low-quality	Genome-fragment	0.13	HMM-based (lower-bound)	0	1		WG0P-210608-14_B06_rnaviral_assembled	NC_014467.1	Enterobacteria phage RB16, complete genome	91.667	96	8	0	4	99	98189	98094	4.24e-30
WG0P-210608-14_B06_rnaviral_assembled_NODE_30385_length_234_cov_1.503106_g28746_i0	234	No	NA	1	1	0	Low-quality	Genome-fragment	0.13	HMM-based (lower-bound)	0	1		WG0P-210608-14_B06_rnaviral_assembled	NC_031057.1	Citrobacter phage vB_CfrM_CfP1, complete genome	90.625	96	9	0	4	99	101861	101766	1.97e-28
WG0P-210608-14_B06_rnaviral_assembled_NODE_30385_length_234_cov_1.503106_g28746_i0	234	No	NA	1	1	0	Low-quality	Genome-fragment	0.13	HMM-based (lower-bound)	0	1		WG0P-210608-14_B06_rnaviral_assembled	NC_055712.1	Escherichia phage phT4A, partial genome	100	40	0	0	60	99	93247	93208	2.61e-12
WG0P-210608-14_B06_rnaviral_assembled_NODE_30385_length_234_cov_1.503106_g28746_i0	234	No	NA	1	1	0	Low-quality	Genome-fragment	0.13	HMM-based (lower-bound)	0	1		WG0P-210608-14_B06_rnaviral_assembled	NC_041980.1	Enterobacter phage phiEap-3, complete genome	100	40	0	0	60	99	98991	98952	2.61e-12
WG0P-210608-14_B06_rnaviral_assembled_NODE_30385_length_234_cov_1.503106_g28746_i0	234	No	NA	1	1	0	Low-quality	Genome-fragment	0.13	HMM-based (lower-bound)	0	1		WG0P-210608-14_B06_rnaviral_assembled	NC_041981.1	Klebsiella phage Miro, complete genome	100	40	0	0	60	99	99965	99926	2.61e-12
WG0P-210608-14_B06_rnaviral_assembled_NODE_30385_length_234_cov_1.503106_g28746_i0	234	No	NA	1	1	0	Low-quality	Genome-fragment	0.13	HMM-based (lower-bound)	0	1		WG0P-210608-14_B06_rnaviral_assembled	NC_028750.1	Klebsiella phage Matisse, complete genome	100	40	0	0	60	99	100305	100266	2.61e-12
WG0P-210608-14_B06_rnaviral_assembled_NODE_30385_length_234_cov_1.503106_g28746_i0	234	No	NA	1	1	0	Low-quality	Genome-fragment	0.13	HMM-based (lower-bound)	0	1		WG0P-210608-14_B06_rnaviral_assembled	NC_014036.1	Klebsiella phage KP15, complete genome	100	40	0	0	60	99	98673	98634	2.61e-12
WGOK-210401C_B06_rnaviral_assembled_NODE_51560_length_234_cov_2.732919_g50337_i0	234	No	NA	1	1	0	Low-quality	Genome-fragment	0.19	HMM-based (lower-bound)	0	1		WGOK-210401C_B06_rnaviral_assembled	NC_042093.1	Klebsiella phage Sugarland, complete genome	97.863	234	5	0	1	234	96535	96768	8.14e-112
WGOK-210402_B06_rnaviral_assembled_NODE_39687_length_234_cov_1.453416_g38527_i0	234	No	NA	1	1	0	Low-quality	Genome-fragment	0.08	HMM-based (lower-bound)	0	1		WGOK-210402_B06_rnaviral_assembled	NC_031120.1	Erwinia phage vB_EamM_Caitlin, complete genome	95.726	234	10	0	1	234	70226	69993	1.77e-103
WGOK-210402_B06_rnaviral_assembled_NODE_39687_length_234_cov_1.453416_g38527_i0	234	No	NA	1	1	0	Low-quality	Genome-fragment	0.08	HMM-based (lower-bound)	0	1		WGOK-210402_B06_rnaviral_assembled	NC_031126.1	Erwinia phage vB_EamM_ChrisDB, complete genome	94.017	234	14	0	1	234	70612	70379	8.31e-97
WGOK-210402_B06_rnaviral_assembled_NODE_39687_length_234_cov_1.453416_g38527_i0	234	No	NA	1	1	0	Low-quality	Genome-fragment	0.08	HMM-based (lower-bound)	0	1		WGOK-210402_B06_rnaviral_assembled	NC_031127.1	Erwinia phage vB_EamM_Huxley, complete genome	91.026	234	21	0	1	234	71744	71511	3.92e-85
WGOK-210402_B06_rnaviral_assembled_NODE_39687_length_234_cov_1.453416_g38527_i0	234	No	NA	1	1	0	Low-quality	Genome-fragment	0.08	HMM-based (lower-bound)	0	1		WGOK-210402_B06_rnaviral_assembled	NC_042056.1	Erwinia phage vB_EamM_Machina, complete genome	90.598	234	22	0	1	234	71747	71514	1.83e-83
WGOK-210514C_B06_rnaviral_assembled_NODE_43370_length_234_cov_1.751553_g42426_i0	234	No	NA	1	1	0	Low-quality	Genome-fragment	0.21	AAI-based (high-confidence)	0	1		WGOK-210514C_B06_rnaviral_assembled	NC_042093.1	Klebsiella phage Sugarland, complete genome	98.718	234	3	0	1	234	15841	16074	3.76e-115
WGOK-210514C_B06_rnaviral_assembled_NODE_43370_length_234_cov_1.751553_g42426_i0	234	No	NA	1	1	0	Low-quality	Genome-fragment	0.21	AAI-based (high-confidence)	0	1		WGOK-210514C_B06_rnaviral_assembled	NC_041899.1	Klebsiella phage vB_Kpn_IME260, complete genome	95.726	234	10	0	1	234	15441	15674	1.77e-103
WGOK-210514C_B06_rnaviral_assembled_NODE_43616_length_234_cov_0.968944_g42672_i0	234	No	NA	1	1	0	Low-quality	Genome-fragment	0.13	AAI-based (high-confidence)	0	1		WGOK-210514C_B06_rnaviral_assembled	NC_029013.1	Citrobacter phage IME-CF2, complete genome	99.573	234	1	0	1	234	119933	119700	1.74e-118
WGOK-210514C_B06_rnaviral_assembled_NODE_43616_length_234_cov_0.968944_g42672_i0	234	No	NA	1	1	0	Low-quality	Genome-fragment	0.13	AAI-based (high-confidence)	0	1		WGOK-210514C_B06_rnaviral_assembled	NC_007023.1	Enterobacteria phage RB43, complete genome	99.573	234	1	0	1	234	178770	179003	1.74e-118
WGOK-210514C_B06_rnaviral_assembled_NODE_43616_length_234_cov_0.968944_g42672_i0	234	No	NA	1	1	0	Low-quality	Genome-fragment	0.13	AAI-based (high-confidence)	0	1		WGOK-210514C_B06_rnaviral_assembled	NC_031057.1	Citrobacter phage vB_CfrM_CfP1, complete genome	99.145	234	2	0	1	234	178712	178945	8.08e-117
WGOK-210514C_B06_rnaviral_assembled_NODE_43616_length_234_cov_0.968944_g42672_i0	234	No	NA	1	1	0	Low-quality	Genome-fragment	0.13	AAI-based (high-confidence)	0	1		WGOK-210514C_B06_rnaviral_assembled	NC_025414.1	Citrobacter phage Miller, complete genome	99.145	234	2	0	1	234	176664	176897	8.08e-117
WGOK-210524_B06_rnaviral_assembled_NODE_82644_length_234_cov_0.968944_g80432_i0	234	No	NA	1	1	0	Low-quality	Genome-fragment	0.54	AAI-based (high-confidence)	0	1		WGOK-210524_B06_rnaviral_assembled	NC_027993.1	Escherichia phage K1G, complete genome	98.718	234	3	0	1	234	9913	10146	3.76e-115
WGOK-210524_B06_rnaviral_assembled_NODE_82644_length_234_cov_0.968944_g80432_i0	234	No	NA	1	1	0	Low-quality	Genome-fragment	0.54	AAI-based (high-confidence)	0	1		WGOK-210524_B06_rnaviral_assembled	NC_027994.1	Escherichia phage K1H, complete genome	90.171	234	23	0	1	234	8028	8261	8.49e-82
WGOK-210524_B06_rnaviral_assembled_NODE_82644_length_234_cov_0.968944_g80432_i0	234	No	NA	1	1	0	Low-quality	Genome-fragment	0.54	AAI-based (high-confidence)	0	1		WGOK-210524_B06_rnaviral_assembled	NC_042084.1	Escherichia phage VB_EcoS-Golestan, complete genome	94.798	173	9	0	53	225	9317	9489	3.1e-71
WGOK-210524_B06_rnaviral_assembled_NODE_82644_length_234_cov_0.968944_g80432_i0	234	No	NA	1	1	0	Low-quality	Genome-fragment	0.54	AAI-based (high-confidence)	0	1		WGOK-210524_B06_rnaviral_assembled	NC_048181.1	Raoultella phage RP180, complete genome	92.857	182	13	0	53	234	11199	11380	1.44e-69
WM06-210622-14_B06_rnaviral_assembled_NODE_26060_length_234_cov_1.888199_g24502_i0	234	No	NA	1	1	0	Low-quality	Genome-fragment	0.18	HMM-based (lower-bound)	0	1		WM06-210622-14_B06_rnaviral_assembled	NC_003630.1	Pepper mild mottle virus, complete genome	99.145	234	2	0	1	234	4031	3798	8.08e-117
SL505986_rnaviral_assembled_NODE_29750_length_233_cov_0.975000_g27880_i0	233	No	NA	1	0	0	Low-quality	Genome-fragment	0.64	AAI-based (high-confidence)	0	1	no viral genes detected	SL505986_rnaviral_assembled	NC_049451.1	Klebsiella phage ST147-VIM1phi7.1, complete genome	100	232	0	0	2	233	32691	32922	4.81e-119
SL505986_rnaviral_assembled_NODE_29750_length_233_cov_0.975000_g27880_i0	233	No	NA	1	0	0	Low-quality	Genome-fragment	0.64	AAI-based (high-confidence)	0	1	no viral genes detected	SL505986_rnaviral_assembled	NC_049453.1	Klebsiella phage ST13-OXA48phi12.1, complete genome	99.569	232	1	0	2	233	1451	1220	2.24e-117
SL505988_rnaviral_assembled_NODE_41410_length_233_cov_2.206250_g39730_i0	233	No	NA	1	1	0	Low-quality	Genome-fragment	0.18	HMM-based (lower-bound)	0	1		SL505988_rnaviral_assembled	NC_002692.1	Tomato mosaic virus, complete genome	99.134	231	2	0	3	233	2762	2532	3.74e-115
SL505989_rnaviral_assembled_NODE_46968_length_233_cov_0.975000_g45416_i0	233	No	NA	1	1	0	Low-quality	Genome-fragment	0.18	HMM-based (lower-bound)	0	1		SL505989_rnaviral_assembled	NC_003630.1	Pepper mild mottle virus, complete genome	99.142	233	2	0	1	233	2700	2468	2.89e-116
SL505991_rnaviral_assembled_NODE_43066_length_233_cov_0.975000_g40734_i0	233	No	NA	1	1	0	Low-quality	Genome-fragment	0.75	HMM-based (lower-bound)	0	1		SL505991_rnaviral_assembled	NC_006213.1	Human coronavirus OC43 strain ATCC VR-759, complete genome	99.565	230	1	0	4	233	15586	15357	2.89e-116
SL505991_rnaviral_assembled_NODE_43066_length_233_cov_0.975000_g40734_i0	233	No	NA	1	1	0	Low-quality	Genome-fragment	0.75	HMM-based (lower-bound)	0	1		SL505991_rnaviral_assembled	NC_003045.1	Bovine coronavirus isolate BCoV-ENT, complete genome	96.957	230	7	0	4	233	15587	15358	2.93e-106
SL505994_rnaviral_assembled_NODE_24297_length_233_cov_1.262500_g22751_i0	233	No	NA	1	1	0	Low-quality	Genome-fragment	0.18	HMM-based (lower-bound)	0	1		SL505994_rnaviral_assembled	NC_028478.1	Tomato brown rugose fruit virus isolate Tom1-Jo, complete genome	99.571	233	1	0	1	233	4334	4566	6.22e-118
SL505995_rnaviral_assembled_NODE_27977_length_233_cov_0.975000_g26796_i0	233	No	NA	1	1	0	Low-quality	Genome-fragment	0.18	HMM-based (lower-bound)	0	1		SL505995_rnaviral_assembled	NC_009642.1	Bell pepper mottle tobamovirus, complete genome	95.238	168	8	0	1	168	4688	4855	3.99e-70
SL506002_rnaviral_assembled_NODE_28439_length_233_cov_2.575000_g26726_i0	233	No	NA	1	1	0	Low-quality	Genome-fragment	0.18	HMM-based (lower-bound)	0	1		SL506002_rnaviral_assembled	NC_001801.1	Cucumber green mottle mosaic virus, complete genome	98.283	233	4	0	1	233	297	65	6.26e-113
SL506003_rnaviral_assembled_NODE_24156_length_233_cov_0.975000_g22924_i0	233	No	NA	1	1	0	Low-quality	Genome-fragment	0.18	HMM-based (lower-bound)	0	1		SL506003_rnaviral_assembled	NC_001801.1	Cucumber green mottle mosaic virus, complete genome	96.137	233	9	0	1	233	4687	4919	1.37e-104
SL506012_rnaviral_assembled_NODE_25472_length_233_cov_0.975000_g24486_i0	233	No	NA	2	1	0	Low-quality	Genome-fragment	0.23	AAI-based (high-confidence)	0	1		SL506012_rnaviral_assembled	NC_055899.1	CrAssphage cr124_1, complete genome	96.996	233	7	0	1	233	56464	56232	6.31e-108
SL506012_rnaviral_assembled_NODE_25472_length_233_cov_0.975000_g24486_i0	233	No	NA	2	1	0	Low-quality	Genome-fragment	0.23	AAI-based (high-confidence)	0	1		SL506012_rnaviral_assembled	NC_055895.1	CrAssphage cr7_1, complete genome	96.996	233	7	0	1	233	101670	101902	6.31e-108
SL506024_rnaviral_assembled_NODE_32432_length_233_cov_1.462500_g30720_i0	233	No	NA	1	1	0	Low-quality	Genome-fragment	2.02	HMM-based (lower-bound)	0	1		SL506024_rnaviral_assembled	NC_001801.1	Cucumber green mottle mosaic virus, complete genome	99.571	233	1	0	1	233	5157	4925	6.22e-118
SL506032_rnaviral_assembled_NODE_20879_length_233_cov_0.975000_g19626_i0	233	No	NA	1	1	0	Low-quality	Genome-fragment	2.69	AAI-based (high-confidence)	0	1		SL506032_rnaviral_assembled	NC_016440.1	Garlic common latent virus, complete genome	99.134	231	2	0	3	233	8174	8404	3.74e-115
SL506033_rnaviral_assembled_NODE_31518_length_233_cov_0.975000_g29789_i0	233	No	NA	1	1	0	Low-quality	Genome-fragment	2.58	HMM-based (lower-bound)	0	1		SL506033_rnaviral_assembled	NC_012986.1	Salivirus A isolate 02394-01, complete genome	90.948	232	21	0	1	232	6377	6146	5.05e-84
SL506039_rnaviral_assembled_NODE_35623_length_233_cov_0.975000_g34303_i0	233	No	NA	1	1	0	Low-quality	Genome-fragment	0.39	HMM-based (lower-bound)	0	1		SL506039_rnaviral_assembled	NC_042345.1	Phage Salvo, complete genome	98.712	233	3	0	1	233	49334	49566	1.35e-114
SL506039_rnaviral_assembled_NODE_35623_length_233_cov_0.975000_g34303_i0	233	No	NA	1	1	0	Low-quality	Genome-fragment	0.39	HMM-based (lower-bound)	0	1		SL506039_rnaviral_assembled	NC_052973.1	Xylella phage Bacata genome assembly, chromosome: 1	92.704	233	17	0	1	233	51574	51342	3e-91
SL506042_rnaviral_assembled_NODE_25420_length_233_cov_7.456250_g24365_i0	233	No	NA	1	1	0	Low-quality	Genome-fragment	3.65	AAI-based (medium-confidence)	0	1		SL506042_rnaviral_assembled	NC_001801.1	Cucumber green mottle mosaic virus, complete genome	96.996	233	7	0	1	233	5921	6153	6.31e-108
SL506042_rnaviral_assembled_NODE_25464_length_233_cov_2.425000_g24409_i0	233	No	NA	1	1	0	Low-quality	Genome-fragment	0.18	HMM-based (lower-bound)	0	1		SL506042_rnaviral_assembled	NC_028478.1	Tomato brown rugose fruit virus isolate Tom1-Jo, complete genome	100	233	0	0	1	233	2926	2694	1.34e-119
SL506045_rnaviral_assembled_NODE_45828_length_233_cov_1.231250_g44328_i0	233	No	NA	1	0	0	Low-quality	Genome-fragment	0.17	AAI-based (high-confidence)	0	1	no viral genes detected	SL506045_rnaviral_assembled	NC_020866.1	Rhodovulum phage RS1 genomic sequence	100	31	0	0	29	59	9238	9208	2.61e-07
SL506045_rnaviral_assembled_NODE_45828_length_233_cov_1.231250_g44328_i0	233	No	NA	1	0	0	Low-quality	Genome-fragment	0.17	AAI-based (high-confidence)	0	1	no viral genes detected	SL506045_rnaviral_assembled	NC_020839.1	Rhodobacter phage RC1 genomic sequence	100	31	0	0	29	59	30532	30562	2.61e-07
SL506058_rnaviral_assembled_NODE_48062_length_233_cov_0.975000_g46821_i0	233	No	NA	1	1	0	Low-quality	Genome-fragment	3.94	HMM-based (lower-bound)	0	1		SL506058_rnaviral_assembled	NC_001504.1	Melon necrotic spot virus, genome	96.996	233	7	0	1	233	1180	948	6.31e-108
SL506061_rnaviral_assembled_NODE_15675_length_233_cov_1.862500_g15275_i0	233	No	NA	1	0	0	Low-quality	Genome-fragment	0.69	AAI-based (medium-confidence)	0	1	no viral genes detected	SL506061_rnaviral_assembled	NC_009542.2	Aeromonas phage phiO18P, complete genome	94.382	89	5	0	1	89	5242	5154	3.26e-31
SL506064_rnaviral_assembled_NODE_50000_length_233_cov_1.462500_g48318_i0	233	No	NA	1	1	0	Low-quality	Genome-fragment	0.18	HMM-based (lower-bound)	0	1		SL506064_rnaviral_assembled	NC_028478.1	Tomato brown rugose fruit virus isolate Tom1-Jo, complete genome	100	233	0	0	1	233	3652	3420	1.34e-119
SL506064_rnaviral_assembled_NODE_50000_length_233_cov_1.462500_g48318_i0	233	No	NA	1	1	0	Low-quality	Genome-fragment	0.18	HMM-based (lower-bound)	0	1		SL506064_rnaviral_assembled	NC_022230.1	Tomato mottle mosaic virus isolate MX5, complete genome	90.351	228	22	0	4	231	3648	3421	3.93e-80
SL506064_rnaviral_assembled_NODE_50221_length_233_cov_0.975000_g48539_i0	233	No	NA	1	0	0	Low-quality	Genome-fragment	0.54	AAI-based (high-confidence)	0	1	no viral genes detected	SL506064_rnaviral_assembled	NC_042057.1	Enterobacteria phage DE3, complete genome	94.421	233	13	0	1	233	1597	1829	6.4e-98
SL506066_rnaviral_assembled_NODE_45047_length_233_cov_0.975000_g43432_i0	233	No	NA	1	1	0	Low-quality	Genome-fragment	0.49	HMM-based (lower-bound)	0	1		SL506066_rnaviral_assembled	NC_023570.1	Acinetobacter phage Petty, complete genome	94.805	231	12	0	1	231	20705	20935	1.78e-98
SL506067_rnaviral_assembled_NODE_42298_length_233_cov_0.925000_g40654_i0	233	No	NA	1	1	0	Low-quality	Genome-fragment	2.02	HMM-based (lower-bound)	0	1		SL506067_rnaviral_assembled	NC_003630.1	Pepper mild mottle virus, complete genome	98.712	233	3	0	1	233	4977	5209	1.35e-114
SL506175_rnaviral_assembled_NODE_29415_length_233_cov_0.975000_g28167_i0	233	No	NA	1	1	0	Low-quality	Genome-fragment	3.68	AAI-based (high-confidence)	0	1		SL506175_rnaviral_assembled	NC_022230.1	Tomato mottle mosaic virus isolate MX5, complete genome	99.565	230	1	0	4	233	6007	5778	2.89e-116
SL506177_rnaviral_assembled_NODE_31896_length_233_cov_1.687500_g30239_i0	233	No	NA	1	0	0	Low-quality	Genome-fragment	2.72	AAI-based (medium-confidence)	0	1	no viral genes detected	SL506177_rnaviral_assembled	NC_005856.1	Enterobacteria phage P1, complete genome	99.142	233	2	0	1	233	7836	8068	2.89e-116
SL506177_rnaviral_assembled_NODE_31896_length_233_cov_1.687500_g30239_i0	233	No	NA	1	0	0	Low-quality	Genome-fragment	2.72	AAI-based (medium-confidence)	0	1	no viral genes detected	SL506177_rnaviral_assembled	NC_042128.1	Escherichia phage RCS47, complete genome	95.708	233	10	0	1	233	107338	107106	6.35e-103
SL506177_rnaviral_assembled_NODE_31896_length_233_cov_1.687500_g30239_i0	233	No	NA	1	0	0	Low-quality	Genome-fragment	2.72	AAI-based (medium-confidence)	0	1	no viral genes detected	SL506177_rnaviral_assembled	NC_042128.1	Escherichia phage RCS47, complete genome	95.708	233	10	0	1	233	114686	114454	6.35e-103
SL506184_rnaviral_assembled_NODE_16182_length_233_cov_0.912500_g15165_i0	233	No	NA	1	1	0	Low-quality	Genome-fragment	1.78	HMM-based (lower-bound)	0	1		SL506184_rnaviral_assembled	NC_033003.1	Hubei picorna-like virus 61 strain mosHB235903 hypothetical protein gene, complete cds	95.708	233	10	0	1	233	1466	1234	6.35e-103
SL506196_rnaviral_assembled_NODE_46221_length_233_cov_0.975000_g44311_i0	233	No	NA	1	1	0	Low-quality	Genome-fragment	0.18	HMM-based (lower-bound)	0	1		SL506196_rnaviral_assembled	NC_002692.1	Tomato mosaic virus, complete genome	98.712	233	3	0	1	233	3922	3690	1.35e-114
SL506203_rnaviral_assembled_NODE_35562_length_233_cov_1.681250_g34204_i0	233	No	NA	1	0	0	Low-quality	Genome-fragment	0.12	AAI-based (medium-confidence)	0	1	no viral genes detected	SL506203_rnaviral_assembled	NC_041916.1	Vibrio phage pTD1 DNA, complete genome	100	31	0	0	85	115	136450	136480	2.61e-07
SL506203_rnaviral_assembled_NODE_35570_length_233_cov_1.537500_g34212_i0	233	No	NA	1	1	0	Low-quality	Genome-fragment	2.02	HMM-based (lower-bound)	0	1		SL506203_rnaviral_assembled	NC_003630.1	Pepper mild mottle virus, complete genome	99.142	233	2	0	1	233	5175	4943	2.89e-116
SL506210_rnaviral_assembled_NODE_29729_length_233_cov_0.925000_g28106_i0	233	No	NA	1	1	0	Low-quality	Genome-fragment	2.18	HMM-based (lower-bound)	0	1		SL506210_rnaviral_assembled	NC_001801.1	Cucumber green mottle mosaic virus, complete genome	97.854	233	5	0	1	233	5692	5924	2.91e-111
SL506216_rnaviral_assembled_NODE_58184_length_233_cov_8.200000_g55967_i0	233	No	NA	1	0	0	Low-quality	Genome-fragment	0.14	AAI-based (medium-confidence)	0	1	no viral genes detected	SL506216_rnaviral_assembled	NC_010811.2	Ralstonia phage RSL1, complete genome	94.915	59	1	2	176	233	186543	186600	2.58e-17
SL506216_rnaviral_assembled_NODE_58184_length_233_cov_8.200000_g55967_i0	233	No	NA	1	0	0	Low-quality	Genome-fragment	0.14	AAI-based (medium-confidence)	0	1	no viral genes detected	SL506216_rnaviral_assembled	NC_049850.1	Burkholderia phage BcepSaruman, complete genome	91.228	57	4	1	176	232	117929	117874	7.21e-13
SL506216_rnaviral_assembled_NODE_58348_length_233_cov_1.462500_g56131_i0	233	No	NA	2	1	0	Low-quality	Genome-fragment	0.13	AAI-based (medium-confidence)	0	1		SL506216_rnaviral_assembled	NC_031057.1	Citrobacter phage vB_CfrM_CfP1, complete genome	99.142	233	2	0	1	233	144448	144680	2.89e-116
SL506216_rnaviral_assembled_NODE_58348_length_233_cov_1.462500_g56131_i0	233	No	NA	2	1	0	Low-quality	Genome-fragment	0.13	AAI-based (medium-confidence)	0	1		SL506216_rnaviral_assembled	NC_029013.1	Citrobacter phage IME-CF2, complete genome	96.154	78	3	0	156	233	154091	154014	1.96e-28
SL506216_rnaviral_assembled_NODE_58348_length_233_cov_1.462500_g56131_i0	233	No	NA	2	1	0	Low-quality	Genome-fragment	0.13	AAI-based (medium-confidence)	0	1		SL506216_rnaviral_assembled	NC_025414.1	Citrobacter phage Miller, complete genome	96.154	78	3	0	156	233	143041	143118	1.96e-28
SL506216_rnaviral_assembled_NODE_58348_length_233_cov_1.462500_g56131_i0	233	No	NA	2	1	0	Low-quality	Genome-fragment	0.13	AAI-based (medium-confidence)	0	1		SL506216_rnaviral_assembled	NC_007023.1	Enterobacteria phage RB43, complete genome	96.154	78	3	0	156	233	143857	143934	1.96e-28
SL506216_rnaviral_assembled_NODE_58348_length_233_cov_1.462500_g56131_i0	233	No	NA	2	1	0	Low-quality	Genome-fragment	0.13	AAI-based (medium-confidence)	0	1		SL506216_rnaviral_assembled	NC_014467.1	Enterobacteria phage RB16, complete genome	94.872	78	4	0	156	233	142982	143059	9.14e-27
SL506217_rnaviral_assembled_NODE_37281_length_233_cov_1.462500_g35022_i0	233	No	NA	1	1	0	Low-quality	Genome-fragment	3.94	HMM-based (lower-bound)	0	1		SL506217_rnaviral_assembled	NC_001504.1	Melon necrotic spot virus, genome	96.996	233	7	0	1	233	1485	1253	6.31e-108
SL506217_rnaviral_assembled_NODE_37300_length_233_cov_1.312500_g35041_i0	233	No	NA	1	1	0	Low-quality	Genome-fragment	0.18	HMM-based (lower-bound)	0	1		SL506217_rnaviral_assembled	NC_030229.1	Tropical soda apple mosaic virus isolate Okeechobee, complete genome	99.142	233	2	0	1	233	2474	2706	2.89e-116
SL506227_rnaviral_assembled_NODE_47145_length_233_cov_1.431250_g44793_i0	233	No	NA	1	1	0	Low-quality	Genome-fragment	0.18	HMM-based (lower-bound)	0	1		SL506227_rnaviral_assembled	NC_004422.1	Youcai mosaic virus, complete genome	92.704	233	17	0	1	233	612	380	3e-91
SL506227_rnaviral_assembled_NODE_47354_length_233_cov_0.975000_g45002_i0	233	No	NA	1	1	0	Low-quality	Genome-fragment	0.16	HMM-based (lower-bound)	0	1		SL506227_rnaviral_assembled	NC_052985.1	Aeromonas phage LAh_7, complete genome	95.708	233	10	0	1	233	41381	41613	6.35e-103
SL506229_rnaviral_assembled_NODE_41357_length_233_cov_0.975000_g38968_i0	233	No	NA	1	1	0	Low-quality	Genome-fragment	2.02	HMM-based (lower-bound)	0	1		SL506229_rnaviral_assembled	NC_003355.1	Wasabi mottle virus, complete genome	90.517	232	22	0	2	233	5413	5644	2.35e-82
SL506229_rnaviral_assembled_NODE_41357_length_233_cov_0.975000_g38968_i0	233	No	NA	1	1	0	Low-quality	Genome-fragment	2.02	HMM-based (lower-bound)	0	1		SL506229_rnaviral_assembled	NC_001873.1	Turnip vein-clearing virus, complete genome	90.129	233	23	0	1	233	5425	5657	3.04e-81
SL506229_rnaviral_assembled_NODE_41460_length_233_cov_0.918750_g39071_i0	233	No	NA	1	1	0	Low-quality	Genome-fragment	2.52	HMM-based (lower-bound)	0	1		SL506229_rnaviral_assembled	NC_011659.1	Schlumbergera virus X, complete genome	94.397	232	13	0	1	232	6364	6133	2.3e-97
SL506233_rnaviral_assembled_NODE_40372_length_233_cov_2.437500_g38481_i0	233	No	NA	1	1	0	Low-quality	Genome-fragment	0.18	HMM-based (lower-bound)	0	1		SL506233_rnaviral_assembled	NC_003630.1	Pepper mild mottle virus, complete genome	96.996	233	7	0	1	233	401	633	6.31e-108
SL506235_rnaviral_assembled_NODE_29530_length_233_cov_0.975000_g28049_i0	233	No	NA	1	1	0	Low-quality	Genome-fragment	0.18	HMM-based (lower-bound)	0	1		SL506235_rnaviral_assembled	NC_001801.1	Cucumber green mottle mosaic virus, complete genome	97.414	232	6	0	1	232	1324	1093	4.88e-109
SL506238_rnaviral_assembled_NODE_35159_length_233_cov_0.975000_g33774_i0	233	No	NA	1	1	0	Low-quality	Genome-fragment	2.02	HMM-based (lower-bound)	0	1		SL506238_rnaviral_assembled	NC_001556.1	Tobacco mild green mosaic virus, complete genome	96.916	227	6	1	2	227	5310	5536	4.91e-104
SL506240_rnaviral_assembled_NODE_65674_length_233_cov_0.975000_g61818_i0	233	No	NA	1	1	0	Low-quality	Genome-fragment	0.11	HMM-based (lower-bound)	0	1		SL506240_rnaviral_assembled	NC_031058.1	Pseudomonas phage NP1, complete genome	96.567	233	8	0	1	233	6555	6787	2.93e-106
SL506240_rnaviral_assembled_NODE_65674_length_233_cov_0.975000_g61818_i0	233	No	NA	1	1	0	Low-quality	Genome-fragment	0.11	HMM-based (lower-bound)	0	1		SL506240_rnaviral_assembled	NC_041953.1	Pseudomonas phage PaMx25, complete genome	95.708	233	10	0	1	233	6548	6780	6.35e-103
SL506243_rnaviral_assembled_NODE_6043_length_233_cov_0.975000_g5927_i0	233	No	NA	1	1	0	Low-quality	Genome-fragment	0.26	HMM-based (lower-bound)	0	1		SL506243_rnaviral_assembled	NC_006548.1	Pseudomonas phage B3, complete genome	99.142	233	2	0	1	233	37086	36854	2.89e-116
SL506243_rnaviral_assembled_NODE_6043_length_233_cov_0.975000_g5927_i0	233	No	NA	1	1	0	Low-quality	Genome-fragment	0.26	HMM-based (lower-bound)	0	1		SL506243_rnaviral_assembled	NC_028667.1	Pseudomonas phage vB_PaeS_PM105	91.379	232	20	0	1	232	37670	37439	1.09e-85
SL506243_rnaviral_assembled_NODE_6043_length_233_cov_0.975000_g5927_i0	233	No	NA	1	1	0	Low-quality	Genome-fragment	0.26	HMM-based (lower-bound)	0	1		SL506243_rnaviral_assembled	NC_042135.1	Pseudomonas phage JBD67, partial genome	91.379	232	20	0	1	232	36245	36014	1.09e-85
SL506243_rnaviral_assembled_NODE_6078_length_233_cov_0.975000_g5962_i0	233	No	NA	1	1	0	Low-quality	Genome-fragment	0.15	HMM-based (lower-bound)	0	1		SL506243_rnaviral_assembled	NC_031940.1	Salmonella phage 118970_sal3, complete genome	100	233	0	0	1	233	32706	32474	1.34e-119
SL506243_rnaviral_assembled_NODE_6078_length_233_cov_0.975000_g5962_i0	233	No	NA	1	1	0	Low-quality	Genome-fragment	0.15	HMM-based (lower-bound)	0	1		SL506243_rnaviral_assembled	NC_031940.1	Salmonella phage 118970_sal3, complete genome	100	233	0	0	1	233	72170	71938	1.34e-119
SL506243_rnaviral_assembled_NODE_6078_length_233_cov_0.975000_g5962_i0	233	No	NA	1	1	0	Low-quality	Genome-fragment	0.15	HMM-based (lower-bound)	0	1		SL506243_rnaviral_assembled	NC_004313.1	Salmonella phage ST64B, complete genome	98.712	233	3	0	1	233	34558	34326	1.35e-114
SL506243_rnaviral_assembled_NODE_6078_length_233_cov_0.975000_g5962_i0	233	No	NA	1	1	0	Low-quality	Genome-fragment	0.15	HMM-based (lower-bound)	0	1		SL506243_rnaviral_assembled	NC_049950.1	Escherichia virus Lambda_2H10 genome assembly, chromosome: 1	90.625	224	21	0	10	233	38749	38526	1.41e-79
SL506243_rnaviral_assembled_NODE_6078_length_233_cov_0.975000_g5962_i0	233	No	NA	1	1	0	Low-quality	Genome-fragment	0.15	HMM-based (lower-bound)	0	1		SL506243_rnaviral_assembled	NC_049941.1	Stx2-converting phage Stx2a_WGPS2 proviral DNA, complete genome	90.179	224	22	0	10	233	13771	13548	6.58e-78
SL506250_rnaviral_assembled_NODE_29916_length_233_cov_0.975000_g28352_i0	233	No	NA	1	1	0	Low-quality	Genome-fragment	0.4	HMM-based (lower-bound)	0	1		SL506250_rnaviral_assembled	NC_049953.1	Escherichia phage Lambda_ev099 genome assembly, chromosome: 1	96.859	191	6	0	42	232	29576	29766	3.02e-86
SL506250_rnaviral_assembled_NODE_29916_length_233_cov_0.975000_g28352_i0	233	No	NA	1	1	0	Low-quality	Genome-fragment	0.4	HMM-based (lower-bound)	0	1		SL506250_rnaviral_assembled	NC_019711.1	Enterobacteria phage HK629, complete genome	95.604	182	8	0	1	182	30176	30357	6.58e-78
SL506250_rnaviral_assembled_NODE_29916_length_233_cov_0.975000_g28352_i0	233	No	NA	1	1	0	Low-quality	Genome-fragment	0.4	HMM-based (lower-bound)	0	1		SL506250_rnaviral_assembled	NC_050153.1	Escherichia phage vB_EcoM-Ro157c2YLVW, complete genome	93.431	137	7	2	53	189	79728	79594	1.14e-50
SL506250_rnaviral_assembled_NODE_29916_length_233_cov_0.975000_g28352_i0	233	No	NA	1	1	0	Low-quality	Genome-fragment	0.4	HMM-based (lower-bound)	0	1		SL506250_rnaviral_assembled	NC_007804.2	Escherichia phage phiV10, complete genome	97.059	68	2	0	1	68	36172	36105	1.53e-24
SL506250_rnaviral_assembled_NODE_29916_length_233_cov_0.975000_g28352_i0	233	No	NA	1	1	0	Low-quality	Genome-fragment	0.4	HMM-based (lower-bound)	0	1		SL506250_rnaviral_assembled	NC_019710.1	Enterobacteria phage HK140, complete genome	92	50	4	0	132	181	25231	25280	3.36e-11
SL506250_rnaviral_assembled_NODE_29916_length_233_cov_0.975000_g28352_i0	233	No	NA	1	1	0	Low-quality	Genome-fragment	0.4	HMM-based (lower-bound)	0	1		SL506250_rnaviral_assembled	NC_019767.1	Enterobacteria phage HK544, complete genome	97.436	39	1	0	40	78	22879	22917	4.34e-10
SL506250_rnaviral_assembled_NODE_29916_length_233_cov_0.975000_g28352_i0	233	No	NA	1	1	0	Low-quality	Genome-fragment	0.4	HMM-based (lower-bound)	0	1		SL506250_rnaviral_assembled	NC_019709.1	Enterobacteria phage mEpX1, complete genome	94.872	39	2	0	40	78	24140	24178	2.02e-08
SL506250_rnaviral_assembled_NODE_29916_length_233_cov_0.975000_g28352_i0	233	No	NA	1	1	0	Low-quality	Genome-fragment	0.4	HMM-based (lower-bound)	0	1		SL506250_rnaviral_assembled	NC_019769.1	Enterobacteria phage HK542, complete genome	94.872	39	2	0	40	78	22092	22130	2.02e-08
SL506250_rnaviral_assembled_NODE_29916_length_233_cov_0.975000_g28352_i0	233	No	NA	1	1	0	Low-quality	Genome-fragment	0.4	HMM-based (lower-bound)	0	1		SL506250_rnaviral_assembled	NC_002167.1	Enterobacteria phage HK97, complete genome	94.872	39	2	0	40	78	22770	22808	2.02e-08
SL506250_rnaviral_assembled_NODE_29916_length_233_cov_0.975000_g28352_i0	233	No	NA	1	1	0	Low-quality	Genome-fragment	0.4	HMM-based (lower-bound)	0	1		SL506250_rnaviral_assembled	NC_016160.1	Escherichia phage HK75, complete genome	94.737	38	2	0	41	78	22947	22984	7.27e-08
SL506250_rnaviral_assembled_NODE_29916_length_233_cov_0.975000_g28352_i0	233	No	NA	1	1	0	Low-quality	Genome-fragment	0.4	HMM-based (lower-bound)	0	1		SL506250_rnaviral_assembled	NC_019714.1	Enterobacteria phage HK446, complete genome	97.059	34	1	0	40	73	22506	22539	2.61e-07
SL506254_rnaviral_assembled_NODE_28403_length_233_cov_1.268750_g26530_i0	233	No	NA	1	0	0	Low-quality	Genome-fragment	0.24	AAI-based (high-confidence)	0	1	no viral genes detected	SL506254_rnaviral_assembled	NC_055894.1	CrAssphage cr6_1, complete genome	98.712	233	3	0	1	233	30462	30230	1.35e-114
SL506256_rnaviral_assembled_NODE_25485_length_233_cov_1.975000_g24324_i0	233	No	NA	1	0	0	Low-quality	Genome-fragment	0.69	AAI-based (high-confidence)	0	1	no viral genes detected	SL506256_rnaviral_assembled	NC_009542.2	Aeromonas phage phiO18P, complete genome	91.416	233	20	0	1	233	4356	4588	3.02e-86
SL506258_rnaviral_assembled_NODE_23849_length_233_cov_3.862500_g22870_i0	233	No	NA	1	1	0	Low-quality	Genome-fragment	0.18	HMM-based (lower-bound)	0	1		SL506258_rnaviral_assembled	NC_003630.1	Pepper mild mottle virus, complete genome	96.996	233	7	0	1	233	4111	3879	6.31e-108
SL506258_rnaviral_assembled_NODE_24167_length_233_cov_0.975000_g23188_i0	233	No	NA	2	1	0	Low-quality	Genome-fragment	0.13	HMM-based (lower-bound)	0	1		SL506258_rnaviral_assembled	NC_039216.1	Bell pepper endornavirus isolate Penol, complete genome	97.872	235	3	1	1	233	14623	14389	8.1e-112
SL506259_rnaviral_assembled_NODE_31473_length_233_cov_0.975000_g30058_i0	233	No	NA	1	1	0	Low-quality	Genome-fragment	0.11	HMM-based (lower-bound)	0	1		SL506259_rnaviral_assembled	NC_028980.1	Pseudomonas phage PAE1, complete genome	96.996	233	7	0	1	233	6565	6333	6.31e-108
SL506259_rnaviral_assembled_NODE_31473_length_233_cov_0.975000_g30058_i0	233	No	NA	1	1	0	Low-quality	Genome-fragment	0.11	HMM-based (lower-bound)	0	1		SL506259_rnaviral_assembled	NC_018282.1	Pseudomonas phage MP1412, complete genome	96.996	233	7	0	1	233	41255	41023	6.31e-108
SL506259_rnaviral_assembled_NODE_31473_length_233_cov_0.975000_g30058_i0	233	No	NA	1	1	0	Low-quality	Genome-fragment	0.11	HMM-based (lower-bound)	0	1		SL506259_rnaviral_assembled	NC_041934.1	Pseudomonas phage LKO4, complete genome	96.996	233	7	0	1	233	41873	41641	6.31e-108
SL506259_rnaviral_assembled_NODE_31473_length_233_cov_0.975000_g30058_i0	233	No	NA	1	1	0	Low-quality	Genome-fragment	0.11	HMM-based (lower-bound)	0	1		SL506259_rnaviral_assembled	NC_007809.1	Pseudomonas phage M6, complete genome	96.996	233	7	0	1	233	9085	8853	6.31e-108
SL506259_rnaviral_assembled_NODE_31473_length_233_cov_0.975000_g30058_i0	233	No	NA	1	1	0	Low-quality	Genome-fragment	0.11	HMM-based (lower-bound)	0	1		SL506259_rnaviral_assembled	NC_010116.1	Pseudomonas phage YuA, complete genome	96.567	233	8	0	1	233	38734	38502	2.93e-106
SL506261_rnaviral_assembled_NODE_25952_length_233_cov_0.975000_g24426_i0	233	No	NA	2	1	0	Low-quality	Genome-fragment	0.53	AAI-based (high-confidence)	0	1		SL506261_rnaviral_assembled	NC_054445.1	Mycobacterium phage Mercurio, complete genome	96.137	233	7	2	1	232	11291	11522	4.91e-104
SL506261_rnaviral_assembled_NODE_25952_length_233_cov_0.975000_g24426_i0	233	No	NA	2	1	0	Low-quality	Genome-fragment	0.53	AAI-based (high-confidence)	0	1		SL506261_rnaviral_assembled	NC_054446.1	Mycobacterium phage Lemuria, complete genome	93.478	230	13	2	1	229	10644	10872	2.32e-92
SL506261_rnaviral_assembled_NODE_25952_length_233_cov_0.975000_g24426_i0	233	No	NA	2	1	0	Low-quality	Genome-fragment	0.53	AAI-based (high-confidence)	0	1		SL506261_rnaviral_assembled	NC_023604.1	Mycobacterium phage Jolie2, complete genome	90.83	229	21	0	1	229	10598	10826	2.35e-82
SL506261_rnaviral_assembled_NODE_25952_length_233_cov_0.975000_g24426_i0	233	No	NA	2	1	0	Low-quality	Genome-fragment	0.53	AAI-based (high-confidence)	0	1		SL506261_rnaviral_assembled	NC_012788.1	Mycobacterium phage Angel, complete genome	90.278	72	6	1	159	229	11454	11525	7.16e-18
SL506261_rnaviral_assembled_NODE_25952_length_233_cov_0.975000_g24426_i0	233	No	NA	2	1	0	Low-quality	Genome-fragment	0.53	AAI-based (high-confidence)	0	1		SL506261_rnaviral_assembled	NC_021556.1	Mycobacterium phage Leo, complete genome	90.278	72	6	1	159	229	11470	11541	7.16e-18
SL506261_rnaviral_assembled_NODE_25952_length_233_cov_0.975000_g24426_i0	233	No	NA	2	1	0	Low-quality	Genome-fragment	0.53	AAI-based (high-confidence)	0	1		SL506261_rnaviral_assembled	NC_008202.2	Mycobacterium phage Halo, complete genome	90.278	72	6	1	159	229	11449	11520	7.16e-18
SL506276_rnaviral_assembled_NODE_27241_length_233_cov_0.975000_g25922_i0	233	No	NA	1	0	0	Low-quality	Genome-fragment	0.1	AAI-based (high-confidence)	0	1	no viral genes detected	SL506276_rnaviral_assembled	NC_023177.1	Choristoneura murinana alphabaculovirus strain Darmstadt, complete genome	93.617	47	3	0	130	176	107768	107722	3.36e-11
SL506280_rnaviral_assembled_NODE_30099_length_233_cov_0.975000_g28726_i0	233	No	NA	2	0	0	Low-quality	Genome-fragment	0.22	AAI-based (high-confidence)	0	1	no viral genes detected	SL506280_rnaviral_assembled	NC_055895.1	CrAssphage cr7_1, complete genome	97.126	174	5	0	1	174	15520	15693	1.83e-78
SL506280_rnaviral_assembled_NODE_30099_length_233_cov_0.975000_g28726_i0	233	No	NA	2	0	0	Low-quality	Genome-fragment	0.22	AAI-based (high-confidence)	0	1	no viral genes detected	SL506280_rnaviral_assembled	NC_055899.1	CrAssphage cr124_1, complete genome	99.145	117	1	0	1	117	40106	39990	1.9e-53
SL506280_rnaviral_assembled_NODE_30214_length_233_cov_0.975000_g28841_i0	233	No	NA	1	1	0	Low-quality	Genome-fragment	0.39	AAI-based (high-confidence)	0	1		SL506280_rnaviral_assembled	NC_049922.1	Stx converting phage vB_EcoS_ST2-8624, complete genome	96.581	234	6	2	1	233	60220	59988	2.93e-106
SL506280_rnaviral_assembled_NODE_30214_length_233_cov_0.975000_g28841_i0	233	No	NA	1	1	0	Low-quality	Genome-fragment	0.39	AAI-based (high-confidence)	0	1		SL506280_rnaviral_assembled	NC_049923.1	Stx2-converting phage Stx2a_WGPS9 proviral DNA, complete genome	96.581	234	6	2	1	233	53327	53095	2.93e-106
SL506280_rnaviral_assembled_NODE_30214_length_233_cov_0.975000_g28841_i0	233	No	NA	1	1	0	Low-quality	Genome-fragment	0.39	AAI-based (high-confidence)	0	1		SL506280_rnaviral_assembled	NC_010237.1	Enterobacteria phage Min27, complete genome	96.581	234	6	2	1	233	60464	60232	2.93e-106
SL506280_rnaviral_assembled_NODE_30214_length_233_cov_0.975000_g28841_i0	233	No	NA	1	1	0	Low-quality	Genome-fragment	0.39	AAI-based (high-confidence)	0	1		SL506280_rnaviral_assembled	NC_004914.3	Stx2 converting phage II DNA, complete genome	96.581	234	6	2	1	233	28752	28520	2.93e-106
SL506280_rnaviral_assembled_NODE_30214_length_233_cov_0.975000_g28841_i0	233	No	NA	1	1	0	Low-quality	Genome-fragment	0.39	AAI-based (high-confidence)	0	1		SL506280_rnaviral_assembled	NC_004913.3	Stx1 converting phage DNA, complete genome	96.581	234	6	2	1	233	28752	28520	2.93e-106
SL506280_rnaviral_assembled_NODE_30214_length_233_cov_0.975000_g28841_i0	233	No	NA	1	1	0	Low-quality	Genome-fragment	0.39	AAI-based (high-confidence)	0	1		SL506280_rnaviral_assembled	NC_000902.1	Enterobacteria phage VT2-Sakai, complete genome	96.581	234	6	2	1	233	57807	57575	2.93e-106
SL506280_rnaviral_assembled_NODE_30214_length_233_cov_0.975000_g28841_i0	233	No	NA	1	1	0	Low-quality	Genome-fragment	0.39	AAI-based (high-confidence)	0	1		SL506280_rnaviral_assembled	NC_000924.1	Enterobacteria phage 933W, complete genome	96.581	234	6	2	1	233	58766	58534	2.93e-106
SL506280_rnaviral_assembled_NODE_30214_length_233_cov_0.975000_g28841_i0	233	No	NA	1	1	0	Low-quality	Genome-fragment	0.39	AAI-based (high-confidence)	0	1		SL506280_rnaviral_assembled	NC_050153.1	Escherichia phage vB_EcoM-Ro157c2YLVW, complete genome	90.654	214	15	5	23	233	43087	43298	5.12e-74
SL506282_rnaviral_assembled_NODE_35754_length_233_cov_1.950000_g34639_i0	233	No	NA	1	1	0	Low-quality	Genome-fragment	0.18	HMM-based (lower-bound)	0	1		SL506282_rnaviral_assembled	NC_028478.1	Tomato brown rugose fruit virus isolate Tom1-Jo, complete genome	100	233	0	0	1	233	53	285	1.34e-119
SL506284_rnaviral_assembled_NODE_26630_length_233_cov_0.975000_g24692_i0	233	No	NA	1	1	0	Low-quality	Genome-fragment	2.52	HMM-based (lower-bound)	0	1		SL506284_rnaviral_assembled	NC_003375.1	Garlic virus A, complete genome	97.854	233	5	0	1	233	7735	7503	8.1e-112
SL506288_rnaviral_assembled_NODE_42388_length_233_cov_0.975000_g40965_i0	233	No	NA	1	0	0	Low-quality	Genome-fragment	0.63	AAI-based (high-confidence)	0	1	no viral genes detected	SL506288_rnaviral_assembled	NC_019455.1	Haemophilus phage SuMu, complete genome	96.137	233	9	0	1	233	36667	36435	1.37e-104
SL506291_rnaviral_assembled_NODE_31676_length_233_cov_1.937500_g30644_i0	233	No	NA	1	0	0	Low-quality	Genome-fragment	0.54	AAI-based (high-confidence)	0	1	no viral genes detected	SL506291_rnaviral_assembled	NC_042057.1	Enterobacteria phage DE3, complete genome	99.142	233	2	0	1	233	1907	1675	2.89e-116
SL506297_rnaviral_assembled_NODE_34012_length_233_cov_0.975000_g32770_i0	233	No	NA	1	1	0	Low-quality	Genome-fragment	0.44	HMM-based (lower-bound)	0	1		SL506297_rnaviral_assembled	NC_016158.1	Escherichia phage HK639, complete genome	97.425	233	6	0	1	233	9720	9488	1.36e-109
SL506301_rnaviral_assembled_NODE_41690_length_233_cov_0.975000_g39942_i0	233	No	NA	1	1	0	Low-quality	Genome-fragment	0.1	HMM-based (lower-bound)	0	1		SL506301_rnaviral_assembled	NC_054970.1	Pseudomonas phage inbricus, complete genome	97.854	233	5	0	1	233	46300	46068	2.91e-111
SL506301_rnaviral_assembled_NODE_41690_length_233_cov_0.975000_g39942_i0	233	No	NA	1	1	0	Low-quality	Genome-fragment	0.1	HMM-based (lower-bound)	0	1		SL506301_rnaviral_assembled	NC_054971.1	Achromobacter phage vB_AxyP_19-32_Axy10, complete genome	91.597	119	10	0	6	124	65045	64927	1.5e-39
SL506301_rnaviral_assembled_NODE_41690_length_233_cov_0.975000_g39942_i0	233	No	NA	1	1	0	Low-quality	Genome-fragment	0.1	HMM-based (lower-bound)	0	1		SL506301_rnaviral_assembled	NC_054972.1	Achromobacter phage vB_AxyP_19-32_Axy11, complete genome	91.379	116	10	0	9	124	63804	63689	6.96e-38
SL506302_rnaviral_assembled_NODE_52293_length_233_cov_0.975000_g49925_i0	233	No	NA	1	1	0	Low-quality	Genome-fragment	2.02	HMM-based (lower-bound)	0	1		SL506302_rnaviral_assembled	NC_001556.1	Tobacco mild green mosaic virus, complete genome	97.021	235	5	1	1	233	5528	5294	1.75e-108
SL506303_rnaviral_assembled_NODE_44446_length_233_cov_0.975000_g42859_i0	233	No	NA	1	0	0	Low-quality	Genome-fragment	0.16	AAI-based (high-confidence)	0	1	no viral genes detected	SL506303_rnaviral_assembled	NC_027348.2	Delftia phage RG-2014, complete genome	90.476	84	8	0	124	207	21760	21677	1.98e-23
SL506305_rnaviral_assembled_NODE_40127_length_233_cov_3.593750_g38475_i0	233	No	NA	1	1	0	Low-quality	Genome-fragment	0.18	HMM-based (lower-bound)	0	1		SL506305_rnaviral_assembled	NC_002692.1	Tomato mosaic virus, complete genome	98.283	233	4	0	1	233	357	125	6.26e-113
SL506314_rnaviral_assembled_NODE_35308_length_233_cov_1.543750_g33325_i0	233	No	NA	1	1	0	Low-quality	Genome-fragment	0.18	HMM-based (lower-bound)	0	1		SL506314_rnaviral_assembled	NC_002692.1	Tomato mosaic virus, complete genome	98.712	233	3	0	1	233	4436	4668	1.35e-114
SL506322_rnaviral_assembled_NODE_34030_length_233_cov_0.975000_g32856_i0	233	No	NA	1	0	0	Low-quality	Genome-fragment	0.42	AAI-based (high-confidence)	0	1	no viral genes detected	SL506322_rnaviral_assembled	NC_049920.1	Stx1 converting phage AU5Stx1, complete genome	99.13	230	2	0	4	233	13796	13567	1.35e-114
SL506322_rnaviral_assembled_NODE_34030_length_233_cov_0.975000_g32856_i0	233	No	NA	1	0	0	Low-quality	Genome-fragment	0.42	AAI-based (high-confidence)	0	1	no viral genes detected	SL506322_rnaviral_assembled	NC_049922.1	Stx converting phage vB_EcoS_ST2-8624, complete genome	99.13	230	2	0	4	233	13908	13679	1.35e-114
SL506322_rnaviral_assembled_NODE_34030_length_233_cov_0.975000_g32856_i0	233	No	NA	1	0	0	Low-quality	Genome-fragment	0.42	AAI-based (high-confidence)	0	1	no viral genes detected	SL506322_rnaviral_assembled	NC_049923.1	Stx2-converting phage Stx2a_WGPS9 proviral DNA, complete genome	99.13	230	2	0	4	233	7536	7307	1.35e-114
SL506322_rnaviral_assembled_NODE_34030_length_233_cov_0.975000_g32856_i0	233	No	NA	1	0	0	Low-quality	Genome-fragment	0.42	AAI-based (high-confidence)	0	1	no viral genes detected	SL506322_rnaviral_assembled	NC_004813.1	Enterobacteria phage BP-4795, complete genome	99.13	230	2	0	4	233	11242	11013	1.35e-114
SL506330_rnaviral_assembled_NODE_42651_length_233_cov_2.268750_g40996_i0	233	No	NA	1	0	0	Low-quality	Genome-fragment	2.72	AAI-based (medium-confidence)	0	1	no viral genes detected	SL506330_rnaviral_assembled	NC_005856.1	Enterobacteria phage P1, complete genome	99.134	231	2	0	1	231	8076	7846	3.74e-115
SL506330_rnaviral_assembled_NODE_42651_length_233_cov_2.268750_g40996_i0	233	No	NA	1	0	0	Low-quality	Genome-fragment	2.72	AAI-based (medium-confidence)	0	1	no viral genes detected	SL506330_rnaviral_assembled	NC_042128.1	Escherichia phage RCS47, complete genome	95.671	231	10	0	1	231	107098	107328	8.22e-102
SL506330_rnaviral_assembled_NODE_42651_length_233_cov_2.268750_g40996_i0	233	No	NA	1	0	0	Low-quality	Genome-fragment	2.72	AAI-based (medium-confidence)	0	1	no viral genes detected	SL506330_rnaviral_assembled	NC_042128.1	Escherichia phage RCS47, complete genome	95.671	231	10	0	1	231	114446	114676	8.22e-102
SL506335_rnaviral_assembled_NODE_57123_length_233_cov_1.987500_g55134_i0	233	No	NA	1	1	0	Low-quality	Genome-fragment	0.18	HMM-based (lower-bound)	0	1		SL506335_rnaviral_assembled	NC_003630.1	Pepper mild mottle virus, complete genome	99.571	233	1	0	1	233	4557	4325	6.22e-118
SL506341_rnaviral_assembled_NODE_61533_length_233_cov_5.112500_g59958_i0	233	No	NA	1	0	0	Low-quality	Genome-fragment	0.14	AAI-based (medium-confidence)	0	1	no viral genes detected	SL506341_rnaviral_assembled	NC_048694.1	Klebsiella phage vB_Kpn_F48, complete genome	93.333	60	3	1	132	191	168343	168401	3.33e-16
SL506341_rnaviral_assembled_NODE_61533_length_233_cov_5.112500_g59958_i0	233	No	NA	1	0	0	Low-quality	Genome-fragment	0.14	AAI-based (medium-confidence)	0	1	no viral genes detected	SL506341_rnaviral_assembled	NC_048682.1	Raoultella phage Ro1, complete genome	94.643	56	2	1	132	187	82743	82797	1.2e-15
SL506341_rnaviral_assembled_NODE_61533_length_233_cov_5.112500_g59958_i0	233	No	NA	1	0	0	Low-quality	Genome-fragment	0.14	AAI-based (medium-confidence)	0	1	no viral genes detected	SL506341_rnaviral_assembled	NC_049472.1	Klebsiella virus UPM 2146, complete genome	90.625	64	6	0	124	187	87927	87864	1.2e-15
SL506341_rnaviral_assembled_NODE_61533_length_233_cov_5.112500_g59958_i0	233	No	NA	1	0	0	Low-quality	Genome-fragment	0.14	AAI-based (medium-confidence)	0	1	no viral genes detected	SL506341_rnaviral_assembled	NC_049462.1	Klebsiella phage Magnus, complete genome	90.625	64	6	0	124	187	20294	20231	1.2e-15
SL506341_rnaviral_assembled_NODE_61533_length_233_cov_5.112500_g59958_i0	233	No	NA	1	0	0	Low-quality	Genome-fragment	0.14	AAI-based (medium-confidence)	0	1	no viral genes detected	SL506341_rnaviral_assembled	NC_047901.1	Klebsiella phage Menlow, complete genome	90.625	64	6	0	124	187	21024	20961	1.2e-15
SL506341_rnaviral_assembled_NODE_61533_length_233_cov_5.112500_g59958_i0	233	No	NA	1	0	0	Low-quality	Genome-fragment	0.14	AAI-based (medium-confidence)	0	1	no viral genes detected	SL506341_rnaviral_assembled	NC_031020.1	Morganella phage vB_MmoM_MP1, complete genome	92.857	56	4	0	132	187	66472	66417	1.55e-14
SL506347_rnaviral_assembled_NODE_24502_length_233_cov_0.975000_g23330_i0	233	No	NA	1	1	0	Low-quality	Genome-fragment	0.45	HMM-based (lower-bound)	0	1		SL506347_rnaviral_assembled	NC_054636.1	Shigella phage Sf11 SMD-2017, complete genome	97.368	38	1	0	12	49	6205	6168	1.56e-09
SL506350_rnaviral_assembled_NODE_42328_length_233_cov_0.975000_g41081_i0	233	No	NA	1	0	0	Low-quality	Genome-fragment	0.23	AAI-based (high-confidence)	0	1	no viral genes detected	SL506350_rnaviral_assembled	NC_055902.1	CrAssphage cr131_1, complete genome	98.649	222	3	0	3	224	32362	32141	1.75e-108
SL506354_rnaviral_assembled_NODE_30296_length_233_cov_0.975000_g28946_i0	233	No	NA	1	0	0	Low-quality	Genome-fragment	0.17	AAI-based (high-confidence)	0	1	no viral genes detected	SL506354_rnaviral_assembled	NC_026594.1	Pseudomonas phage vB_PaeS_PAO1_Ab18, complete genome	100	28	0	0	83	110	7446	7419	1.22e-05
SL506354_rnaviral_assembled_NODE_30296_length_233_cov_0.975000_g28946_i0	233	No	NA	1	0	0	Low-quality	Genome-fragment	0.17	AAI-based (high-confidence)	0	1	no viral genes detected	SL506354_rnaviral_assembled	NC_042115.1	Pseudomonas phage vB_PaeS_PAO1_Ab19, complete genome	100	28	0	0	83	110	7446	7419	1.22e-05
SL506357_rnaviral_assembled_NODE_56397_length_233_cov_0.975000_g54292_i0	233	No	NA	1	0	1	Low-quality	Genome-fragment	0.5	AAI-based (high-confidence)	0	1	no viral genes detected	SL506357_rnaviral_assembled	NC_049946.1	Escherichia virus Lambda_4A7 genome assembly, chromosome: 1	95.783	166	7	0	5	170	28666	28501	1.11e-70
SL506357_rnaviral_assembled_NODE_56397_length_233_cov_0.975000_g54292_i0	233	No	NA	1	0	1	Low-quality	Genome-fragment	0.5	AAI-based (high-confidence)	0	1	no viral genes detected	SL506357_rnaviral_assembled	NC_049948.1	Escherichia phage Lambda_ev017 genome assembly, chromosome: 1	94.578	166	9	0	5	170	27581	27416	2.4e-67
SL506357_rnaviral_assembled_NODE_56397_length_233_cov_0.975000_g54292_i0	233	No	NA	1	0	1	Low-quality	Genome-fragment	0.5	AAI-based (high-confidence)	0	1	no viral genes detected	SL506357_rnaviral_assembled	NC_049949.1	Escherichia phage Lambda_ev207 genome assembly, chromosome: 1	91.566	166	14	0	5	170	27551	27386	5.23e-59
SL506357_rnaviral_assembled_NODE_56397_length_233_cov_0.975000_g54292_i0	233	No	NA	1	0	1	Low-quality	Genome-fragment	0.5	AAI-based (high-confidence)	0	1	no viral genes detected	SL506357_rnaviral_assembled	NC_049947.1	Escherichia virus Lambda_1H12 genome assembly, chromosome: 1	90.683	161	15	0	5	165	27290	27130	1.47e-54
SL506359_rnaviral_assembled_NODE_25894_length_233_cov_1.906250_g24602_i0	233	No	NA	1	1	0	Low-quality	Genome-fragment	3.7	AAI-based (medium-confidence)	0	1		SL506359_rnaviral_assembled	NC_001801.1	Cucumber green mottle mosaic virus, complete genome	96.996	233	7	0	1	233	5974	6206	6.31e-108
SL506360_rnaviral_assembled_NODE_25350_length_233_cov_0.975000_g24250_i0	233	No	NA	1	1	0	Low-quality	Genome-fragment	0.49	HMM-based (lower-bound)	0	1		SL506360_rnaviral_assembled	NC_005357.1	Bordetella phage BPP-1, complete genome	92.411	224	17	0	1	224	21479	21702	3.02e-86
SL506362_rnaviral_assembled_NODE_38786_length_233_cov_0.975000_g37073_i0	233	No	NA	1	0	0	Low-quality	Genome-fragment	0.39	AAI-based (high-confidence)	0	1	no viral genes detected	SL506362_rnaviral_assembled	NC_004813.1	Enterobacteria phage BP-4795, complete genome	96.996	233	7	0	1	233	52394	52626	6.31e-108
SL506362_rnaviral_assembled_NODE_38786_length_233_cov_0.975000_g37073_i0	233	No	NA	1	0	0	Low-quality	Genome-fragment	0.39	AAI-based (high-confidence)	0	1	no viral genes detected	SL506362_rnaviral_assembled	NC_004813.1	Enterobacteria phage BP-4795, complete genome	96.567	233	8	0	1	233	49554	49786	2.93e-106
SL506362_rnaviral_assembled_NODE_38786_length_233_cov_0.975000_g37073_i0	233	No	NA	1	0	0	Low-quality	Genome-fragment	0.39	AAI-based (high-confidence)	0	1	no viral genes detected	SL506362_rnaviral_assembled	NC_049922.1	Stx converting phage vB_EcoS_ST2-8624, complete genome	96.567	233	8	0	1	233	7738	7506	2.93e-106
SL506362_rnaviral_assembled_NODE_38786_length_233_cov_0.975000_g37073_i0	233	No	NA	1	0	0	Low-quality	Genome-fragment	0.39	AAI-based (high-confidence)	0	1	no viral genes detected	SL506362_rnaviral_assembled	NC_041935.1	Escherichia phage PA28, complete genome	96.567	233	8	0	1	233	26213	25981	2.93e-106
SL506362_rnaviral_assembled_NODE_38786_length_233_cov_0.975000_g37073_i0	233	No	NA	1	0	0	Low-quality	Genome-fragment	0.39	AAI-based (high-confidence)	0	1	no viral genes detected	SL506362_rnaviral_assembled	NC_041935.1	Escherichia phage PA28, complete genome	95.279	233	11	0	1	233	43317	43549	2.96e-101
SL506362_rnaviral_assembled_NODE_38786_length_233_cov_0.975000_g37073_i0	233	No	NA	1	0	0	Low-quality	Genome-fragment	0.39	AAI-based (high-confidence)	0	1	no viral genes detected	SL506362_rnaviral_assembled	NC_028449.1	Escherichia phage PA2, complete genome	96.567	233	8	0	1	233	3661	3429	2.93e-106
SL506362_rnaviral_assembled_NODE_38786_length_233_cov_0.975000_g37073_i0	233	No	NA	1	0	0	Low-quality	Genome-fragment	0.39	AAI-based (high-confidence)	0	1	no viral genes detected	SL506362_rnaviral_assembled	NC_049945.1	Stx2-converting phage Stx2a_WGPS6 proviral DNA, complete genome	96.567	233	8	0	1	233	9930	9698	2.93e-106
SL506362_rnaviral_assembled_NODE_38786_length_233_cov_0.975000_g37073_i0	233	No	NA	1	0	0	Low-quality	Genome-fragment	0.39	AAI-based (high-confidence)	0	1	no viral genes detected	SL506362_rnaviral_assembled	NC_049941.1	Stx2-converting phage Stx2a_WGPS2 proviral DNA, complete genome	96.567	233	8	0	1	233	11175	10943	2.93e-106
SL506362_rnaviral_assembled_NODE_38786_length_233_cov_0.975000_g37073_i0	233	No	NA	1	0	0	Low-quality	Genome-fragment	0.39	AAI-based (high-confidence)	0	1	no viral genes detected	SL506362_rnaviral_assembled	NC_049923.1	Stx2-converting phage Stx2a_WGPS9 proviral DNA, complete genome	96.567	233	8	0	1	233	1366	1134	2.93e-106
SL506362_rnaviral_assembled_NODE_38786_length_233_cov_0.975000_g37073_i0	233	No	NA	1	0	0	Low-quality	Genome-fragment	0.39	AAI-based (high-confidence)	0	1	no viral genes detected	SL506362_rnaviral_assembled	NC_028656.1	Enterobacteria phage VT2phi_272, complete sequence	96.567	233	8	0	1	233	34109	33877	2.93e-106
SL506362_rnaviral_assembled_NODE_38786_length_233_cov_0.975000_g37073_i0	233	No	NA	1	0	0	Low-quality	Genome-fragment	0.39	AAI-based (high-confidence)	0	1	no viral genes detected	SL506362_rnaviral_assembled	NC_011357.1	Stx2-converting phage 1717, complete prophage genome	96.567	233	8	0	1	233	35346	35114	2.93e-106
SL506362_rnaviral_assembled_NODE_38786_length_233_cov_0.975000_g37073_i0	233	No	NA	1	0	0	Low-quality	Genome-fragment	0.39	AAI-based (high-confidence)	0	1	no viral genes detected	SL506362_rnaviral_assembled	NC_004914.3	Stx2 converting phage II DNA, complete genome	96.567	233	8	0	1	233	57442	57210	2.93e-106
SL506362_rnaviral_assembled_NODE_38786_length_233_cov_0.975000_g37073_i0	233	No	NA	1	0	0	Low-quality	Genome-fragment	0.39	AAI-based (high-confidence)	0	1	no viral genes detected	SL506362_rnaviral_assembled	NC_049943.1	Enterobacteria phage 2851, complete genome	96.137	233	9	0	1	233	18454	18222	1.37e-104
SL506362_rnaviral_assembled_NODE_38786_length_233_cov_0.975000_g37073_i0	233	No	NA	1	0	0	Low-quality	Genome-fragment	0.39	AAI-based (high-confidence)	0	1	no viral genes detected	SL506362_rnaviral_assembled	NC_049942.1	Escherichia phage JLK-2012, complete sequence	95.279	233	11	0	1	233	9417	9185	2.96e-101
SL506364_rnaviral_assembled_NODE_37435_length_233_cov_0.975000_g35738_i0	233	No	NA	1	1	0	Low-quality	Genome-fragment	1.78	HMM-based (lower-bound)	0	1		SL506364_rnaviral_assembled	NC_033045.1	Hubei picorna-like virus 62 strain spider133936 hypothetical protein gene, complete cds	97.845	232	5	0	1	232	6868	6637	1.05e-110
SL506364_rnaviral_assembled_NODE_37435_length_233_cov_0.975000_g35738_i0	233	No	NA	1	1	0	Low-quality	Genome-fragment	1.78	HMM-based (lower-bound)	0	1		SL506364_rnaviral_assembled	NC_032990.1	Hubei picorna-like virus 63 strain insectZJ97544 hypothetical protein gene, complete cds	94.421	233	13	0	1	233	6838	6606	6.4e-98
SL506367_rnaviral_assembled_NODE_34153_length_233_cov_0.975000_g32689_i0	233	No	NA	1	1	0	Low-quality	Genome-fragment	0.35	HMM-based (lower-bound)	0	1		SL506367_rnaviral_assembled	NC_005294.1	Streptococcus prophage EJ-1, complete genome	94.372	231	13	0	3	233	23160	23390	8.27e-97
SL506372_rnaviral_assembled_NODE_28979_length_233_cov_0.975000_g27402_i0	233	No	NA	1	0	0	Low-quality	Genome-fragment	0.39	AAI-based (high-confidence)	0	1	no viral genes detected	SL506372_rnaviral_assembled	NC_047916.1	Faecalibacterium phage FP_oengus, complete genome	98.712	233	3	0	1	233	3100	3332	1.35e-114
SL506376_rnaviral_assembled_NODE_29521_length_233_cov_0.975000_g27455_i0	233	No	NA	1	1	0	Low-quality	Genome-fragment	0.43	HMM-based (lower-bound)	0	1		SL506376_rnaviral_assembled	NC_015265.1	Burkholderia phage KS5, complete genome	95.122	41	2	0	191	231	15313	15353	1.56e-09
SL506376_rnaviral_assembled_NODE_29521_length_233_cov_0.975000_g27455_i0	233	No	NA	1	1	0	Low-quality	Genome-fragment	0.43	HMM-based (lower-bound)	0	1		SL506376_rnaviral_assembled	NC_055863.1	Burkholderia phage Mana, complete genome	97.222	36	1	0	196	231	17490	17455	2.02e-08
SL506387_rnaviral_assembled_NODE_34232_length_233_cov_1.275000_g32216_i0	233	No	NA	1	1	0	Low-quality	Genome-fragment	3.64	AAI-based (medium-confidence)	0	1		SL506387_rnaviral_assembled	NC_001801.1	Cucumber green mottle mosaic virus, complete genome	97.425	233	6	0	1	233	6188	5956	1.36e-109
SL506393_rnaviral_assembled_NODE_22581_length_233_cov_1.712500_g21591_i0	233	No	NA	1	1	0	Low-quality	Genome-fragment	0.18	HMM-based (lower-bound)	0	1		SL506393_rnaviral_assembled	NC_003630.1	Pepper mild mottle virus, complete genome	99.13	230	2	0	4	233	3275	3046	1.35e-114
SL506395_rnaviral_assembled_NODE_44398_length_233_cov_1.462500_g42655_i0	233	No	NA	1	1	0	Low-quality	Genome-fragment	2.02	HMM-based (lower-bound)	0	1		SL506395_rnaviral_assembled	NC_003630.1	Pepper mild mottle virus, complete genome	98.712	233	3	0	1	233	5161	4929	1.35e-114
SL506395_rnaviral_assembled_NODE_44751_length_233_cov_0.975000_g43008_i0	233	No	NA	1	1	0	Low-quality	Genome-fragment	0.04	HMM-based (lower-bound)	0	1		SL506395_rnaviral_assembled	NC_047949.1	Aeromonas phage AhSzq-1, partial genome	91.416	233	20	0	1	233	14573	14805	3.02e-86
SL506400_rnaviral_assembled_NODE_43140_length_233_cov_3.543750_g41585_i0	233	No	NA	1	1	0	Low-quality	Genome-fragment	0.18	HMM-based (lower-bound)	0	1		SL506400_rnaviral_assembled	NC_003630.1	Pepper mild mottle virus, complete genome	98.712	233	3	0	1	233	395	163	1.35e-114
SL506401_rnaviral_assembled_NODE_36785_length_233_cov_0.975000_g35127_i0	233	No	NA	1	1	0	Low-quality	Genome-fragment	0.45	HMM-based (lower-bound)	0	1		SL506401_rnaviral_assembled	NC_049466.2	Escherichia phage vB_EcoM_4HA13, complete genome	92	50	4	0	69	118	6527	6478	3.36e-11
SL506407_rnaviral_assembled_NODE_27502_length_233_cov_2.456250_g26883_i0	233	No	NA	1	1	0	Low-quality	Genome-fragment	0.6	HMM-based (lower-bound)	0	1		SL506407_rnaviral_assembled	NC_047833.1	Erwinia phage EtG, complete genome	99.571	233	1	0	1	233	3875	4107	6.22e-118
SL506407_rnaviral_assembled_NODE_27502_length_233_cov_2.456250_g26883_i0	233	No	NA	1	1	0	Low-quality	Genome-fragment	0.6	HMM-based (lower-bound)	0	1		SL506407_rnaviral_assembled	NC_001317.1	Escherichia phage 186, complete genome	95.279	233	11	0	1	233	3874	4106	2.96e-101
SL506407_rnaviral_assembled_NODE_27502_length_233_cov_2.456250_g26883_i0	233	No	NA	1	1	0	Low-quality	Genome-fragment	0.6	HMM-based (lower-bound)	0	1		SL506407_rnaviral_assembled	NC_005340.1	Enterobacteria phage PsP3, complete genome	94.805	231	12	0	1	231	3876	4106	1.78e-98
SL506407_rnaviral_assembled_NODE_27502_length_233_cov_2.456250_g26883_i0	233	No	NA	1	1	0	Low-quality	Genome-fragment	0.6	HMM-based (lower-bound)	0	1		SL506407_rnaviral_assembled	NC_049459.1	Salmonella phage SW9, complete genome	94.397	232	12	1	1	231	3894	4125	8.27e-97
SL506407_rnaviral_assembled_NODE_27502_length_233_cov_2.456250_g26883_i0	233	No	NA	1	1	0	Low-quality	Genome-fragment	0.6	HMM-based (lower-bound)	0	1		SL506407_rnaviral_assembled	NC_029003.2	Salmonella phage SEN1, complete genome	94.372	231	13	0	1	231	3156	3386	8.27e-97
SL506407_rnaviral_assembled_NODE_27502_length_233_cov_2.456250_g26883_i0	233	No	NA	1	1	0	Low-quality	Genome-fragment	0.6	HMM-based (lower-bound)	0	1		SL506407_rnaviral_assembled	NC_021774.1	Salmonella phage FSL SP-004, complete genome	94.372	231	13	0	1	231	3093	3323	8.27e-97
SL506407_rnaviral_assembled_NODE_27797_length_233_cov_0.975000_g27178_i0	233	No	NA	1	1	0	Low-quality	Genome-fragment	0.54	AAI-based (high-confidence)	0	1		SL506407_rnaviral_assembled	NC_049926.1	Escherichia phage ECP1, complete genome	99.138	232	2	0	1	232	18912	19143	1.04e-115
SL506407_rnaviral_assembled_NODE_27797_length_233_cov_0.975000_g27178_i0	233	No	NA	1	1	0	Low-quality	Genome-fragment	0.54	AAI-based (high-confidence)	0	1		SL506407_rnaviral_assembled	NC_019721.1	Enterobacterial phage mEp390, complete genome	99.138	232	2	0	1	232	6313	6544	1.04e-115
SL506407_rnaviral_assembled_NODE_27797_length_233_cov_0.975000_g27178_i0	233	No	NA	1	1	0	Low-quality	Genome-fragment	0.54	AAI-based (high-confidence)	0	1		SL506407_rnaviral_assembled	NC_019769.1	Enterobacteria phage HK542, complete genome	96.567	233	8	0	1	233	6313	6545	2.93e-106
SL506407_rnaviral_assembled_NODE_27797_length_233_cov_0.975000_g27178_i0	233	No	NA	1	1	0	Low-quality	Genome-fragment	0.54	AAI-based (high-confidence)	0	1		SL506407_rnaviral_assembled	NC_019934.1	Cronobacter phage ENT39118, complete genome	90.87	230	21	0	1	230	12252	12023	6.53e-83
SL506409_rnaviral_assembled_NODE_45969_length_233_cov_2.668750_g44409_i0	233	No	NA	1	1	0	Low-quality	Genome-fragment	0.18	HMM-based (lower-bound)	0	1		SL506409_rnaviral_assembled	NC_002692.1	Tomato mosaic virus, complete genome	99.142	233	2	0	1	233	2936	2704	2.89e-116
SL506411_rnaviral_assembled_NODE_34076_length_233_cov_0.975000_g32106_i0	233	No	NA	1	1	0	Low-quality	Genome-fragment	0.39	HMM-based (lower-bound)	0	1		SL506411_rnaviral_assembled	NC_018282.1	Pseudomonas phage MP1412, complete genome	99.571	233	1	0	1	233	41530	41298	6.22e-118
SL506411_rnaviral_assembled_NODE_34076_length_233_cov_0.975000_g32106_i0	233	No	NA	1	1	0	Low-quality	Genome-fragment	0.39	HMM-based (lower-bound)	0	1		SL506411_rnaviral_assembled	NC_041934.1	Pseudomonas phage LKO4, complete genome	99.571	233	1	0	1	233	42148	41916	6.22e-118
SL506411_rnaviral_assembled_NODE_34076_length_233_cov_0.975000_g32106_i0	233	No	NA	1	1	0	Low-quality	Genome-fragment	0.39	HMM-based (lower-bound)	0	1		SL506411_rnaviral_assembled	NC_007809.1	Pseudomonas phage M6, complete genome	99.142	233	2	0	1	233	9360	9128	2.89e-116
SL506411_rnaviral_assembled_NODE_34076_length_233_cov_0.975000_g32106_i0	233	No	NA	1	1	0	Low-quality	Genome-fragment	0.39	HMM-based (lower-bound)	0	1		SL506411_rnaviral_assembled	NC_028980.1	Pseudomonas phage PAE1, complete genome	98.712	233	3	0	1	233	6840	6608	1.35e-114
SL506411_rnaviral_assembled_NODE_34076_length_233_cov_0.975000_g32106_i0	233	No	NA	1	1	0	Low-quality	Genome-fragment	0.39	HMM-based (lower-bound)	0	1		SL506411_rnaviral_assembled	NC_010116.1	Pseudomonas phage YuA, complete genome	98.712	233	3	0	1	233	39009	38777	1.35e-114
SL506411_rnaviral_assembled_NODE_34076_length_233_cov_0.975000_g32106_i0	233	No	NA	1	1	0	Low-quality	Genome-fragment	0.39	HMM-based (lower-bound)	0	1		SL506411_rnaviral_assembled	NC_047876.1	Bordetella phage CN1, complete genome	90.558	233	22	0	1	233	40784	40552	6.53e-83
SL506411_rnaviral_assembled_NODE_34076_length_233_cov_0.975000_g32106_i0	233	No	NA	1	1	0	Low-quality	Genome-fragment	0.39	HMM-based (lower-bound)	0	1		SL506411_rnaviral_assembled	NC_047879.1	Bordetella phage MW2, complete genome	90.129	233	23	0	1	233	41104	40872	3.04e-81
SL506411_rnaviral_assembled_NODE_34076_length_233_cov_0.975000_g32106_i0	233	No	NA	1	1	0	Low-quality	Genome-fragment	0.39	HMM-based (lower-bound)	0	1		SL506411_rnaviral_assembled	NC_047878.1	Bordetella phage FP1, complete genome	90.129	233	23	0	1	233	41278	41046	3.04e-81
SL506413_rnaviral_assembled_NODE_81189_length_233_cov_1.837500_g78236_i0	233	No	NA	1	1	0	Low-quality	Genome-fragment	0.46	AAI-based (high-confidence)	0	1		SL506413_rnaviral_assembled	NC_019720.1	Enterobacterial phage mEp213, complete genome	100	233	0	0	1	233	20203	19971	1.34e-119
SL506413_rnaviral_assembled_NODE_81189_length_233_cov_1.837500_g78236_i0	233	No	NA	1	1	0	Low-quality	Genome-fragment	0.46	AAI-based (high-confidence)	0	1		SL506413_rnaviral_assembled	NC_019704.1	Enterobacteria phage mEp237, complete genome	100	233	0	0	1	233	20042	19810	1.34e-119
SL506413_rnaviral_assembled_NODE_81189_length_233_cov_1.837500_g78236_i0	233	No	NA	1	1	0	Low-quality	Genome-fragment	0.46	AAI-based (high-confidence)	0	1		SL506413_rnaviral_assembled	NC_019706.1	Enterobacteria phage mEp043 c-1, complete genome	100	233	0	0	1	233	20203	19971	1.34e-119
SL506413_rnaviral_assembled_NODE_81189_length_233_cov_1.837500_g78236_i0	233	No	NA	1	1	0	Low-quality	Genome-fragment	0.46	AAI-based (high-confidence)	0	1		SL506413_rnaviral_assembled	NC_019717.1	Enterobacteria phage HK225, complete genome	100	233	0	0	1	233	20048	19816	1.34e-119
SL506413_rnaviral_assembled_NODE_81189_length_233_cov_1.837500_g78236_i0	233	No	NA	1	1	0	Low-quality	Genome-fragment	0.46	AAI-based (high-confidence)	0	1		SL506413_rnaviral_assembled	NC_019710.1	Enterobacteria phage HK140, complete genome	100	233	0	0	1	233	18593	18361	1.34e-119
SL506413_rnaviral_assembled_NODE_81189_length_233_cov_1.837500_g78236_i0	233	No	NA	1	1	0	Low-quality	Genome-fragment	0.46	AAI-based (high-confidence)	0	1		SL506413_rnaviral_assembled	NC_021190.1	Enterobacteria phage phi80, complete genome	100	233	0	0	1	233	21526	21294	1.34e-119
SL506413_rnaviral_assembled_NODE_81451_length_233_cov_0.975000_g78498_i0	233	No	NA	2	2	0	Low-quality	Genome-fragment	0.14	AAI-based (high-confidence)	0	1		SL506413_rnaviral_assembled	NC_028857.1	Citrobacter phage Merlin, complete genome	94.521	219	12	0	15	233	34481	34699	8.33e-92
SL506413_rnaviral_assembled_NODE_81451_length_233_cov_0.975000_g78498_i0	233	No	NA	2	2	0	Low-quality	Genome-fragment	0.14	AAI-based (high-confidence)	0	1		SL506413_rnaviral_assembled	NC_027331.1	Citrobacter phage Moon, complete genome	91.781	219	18	0	15	233	34292	34510	8.45e-82
SL506418_rnaviral_assembled_NODE_26442_length_233_cov_1.168750_g25043_i0	233	No	NA	1	0	0	Low-quality	Genome-fragment	0.15	AAI-based (medium-confidence)	0	1	no viral genes detected	SL506418_rnaviral_assembled	NC_055873.1	CrAssphage cr1_1, complete genome	98.283	233	4	0	1	233	89641	89409	6.26e-113
SL506424_rnaviral_assembled_NODE_45305_length_233_cov_2.350000_g43444_i0	233	No	NA	1	1	0	Low-quality	Genome-fragment	0.46	AAI-based (high-confidence)	0	1		SL506424_rnaviral_assembled	NC_019720.1	Enterobacterial phage mEp213, complete genome	100	233	0	0	1	233	20201	19969	1.34e-119
SL506424_rnaviral_assembled_NODE_45305_length_233_cov_2.350000_g43444_i0	233	No	NA	1	1	0	Low-quality	Genome-fragment	0.46	AAI-based (high-confidence)	0	1		SL506424_rnaviral_assembled	NC_019704.1	Enterobacteria phage mEp237, complete genome	100	233	0	0	1	233	20040	19808	1.34e-119
SL506424_rnaviral_assembled_NODE_45305_length_233_cov_2.350000_g43444_i0	233	No	NA	1	1	0	Low-quality	Genome-fragment	0.46	AAI-based (high-confidence)	0	1		SL506424_rnaviral_assembled	NC_019706.1	Enterobacteria phage mEp043 c-1, complete genome	100	233	0	0	1	233	20201	19969	1.34e-119
SL506424_rnaviral_assembled_NODE_45305_length_233_cov_2.350000_g43444_i0	233	No	NA	1	1	0	Low-quality	Genome-fragment	0.46	AAI-based (high-confidence)	0	1		SL506424_rnaviral_assembled	NC_019717.1	Enterobacteria phage HK225, complete genome	100	233	0	0	1	233	20046	19814	1.34e-119
SL506424_rnaviral_assembled_NODE_45305_length_233_cov_2.350000_g43444_i0	233	No	NA	1	1	0	Low-quality	Genome-fragment	0.46	AAI-based (high-confidence)	0	1		SL506424_rnaviral_assembled	NC_019710.1	Enterobacteria phage HK140, complete genome	100	233	0	0	1	233	18591	18359	1.34e-119
SL506424_rnaviral_assembled_NODE_45305_length_233_cov_2.350000_g43444_i0	233	No	NA	1	1	0	Low-quality	Genome-fragment	0.46	AAI-based (high-confidence)	0	1		SL506424_rnaviral_assembled	NC_021190.1	Enterobacteria phage phi80, complete genome	100	233	0	0	1	233	21524	21292	1.34e-119
SL506425_rnaviral_assembled_NODE_46772_length_233_cov_0.975000_g44905_i0	233	No	NA	1	1	0	Low-quality	Genome-fragment	0.6	HMM-based (lower-bound)	0	1		SL506425_rnaviral_assembled	NC_009542.2	Aeromonas phage phiO18P, complete genome	93.506	231	15	0	1	231	17387	17617	1.79e-93
SL506436_rnaviral_assembled_NODE_46756_length_233_cov_4.450000_g45291_i0	233	No	NA	1	0	0	Low-quality	Genome-fragment	0.64	AAI-based (high-confidence)	0	1	no viral genes detected	SL506436_rnaviral_assembled	NC_049451.1	Klebsiella phage ST147-VIM1phi7.1, complete genome	90.948	232	17	4	3	233	32634	32862	6.53e-83
SL506436_rnaviral_assembled_NODE_46756_length_233_cov_4.450000_g45291_i0	233	No	NA	1	0	0	Low-quality	Genome-fragment	0.64	AAI-based (high-confidence)	0	1	no viral genes detected	SL506436_rnaviral_assembled	NC_049453.1	Klebsiella phage ST13-OXA48phi12.1, complete genome	91.15	226	16	4	9	233	1502	1280	3.04e-81
SL506439_rnaviral_assembled_NODE_57418_length_233_cov_0.975000_g55388_i0	233	No	NA	1	1	0	Low-quality	Genome-fragment	0.18	HMM-based (lower-bound)	0	1		SL506439_rnaviral_assembled	NC_001367.1	Tobacco mosaic virus, complete genome	94.85	233	12	0	1	233	4498	4730	1.37e-99
SL506439_rnaviral_assembled_NODE_57885_length_233_cov_0.962500_g55855_i0	233	No	NA	1	1	0	Low-quality	Genome-fragment	0.18	HMM-based (lower-bound)	0	1		SL506439_rnaviral_assembled	NC_028701.2	Salmonella phage SEN5, complete genome	97.826	230	5	0	4	233	4856	5085	1.36e-109
SL506439_rnaviral_assembled_NODE_57885_length_233_cov_0.962500_g55855_i0	233	No	NA	1	1	0	Low-quality	Genome-fragment	0.18	HMM-based (lower-bound)	0	1		SL506439_rnaviral_assembled	NC_029015.2	Salmonella phage SEN4, complete genome	97.826	230	5	0	4	233	4856	5085	1.36e-109
SL506440_rnaviral_assembled_NODE_49286_length_233_cov_0.975000_g46970_i0	233	No	NA	1	1	0	Low-quality	Genome-fragment	0.18	HMM-based (lower-bound)	0	1		SL506440_rnaviral_assembled	NC_003630.1	Pepper mild mottle virus, complete genome	96.996	233	7	0	1	233	4357	4125	6.31e-108
SL506446_rnaviral_assembled_NODE_40120_length_233_cov_0.975000_g38611_i0	233	No	NA	1	1	0	Low-quality	Genome-fragment	0.64	HMM-based (lower-bound)	0	1		SL506446_rnaviral_assembled	NC_047913.1	Faecalibacterium phage FP_Mushu, complete genome	97.425	233	6	0	1	233	25898	25666	1.36e-109
SL506448_rnaviral_assembled_NODE_8296_length_233_cov_0.912500_g8180_i0	233	No	NA	1	1	0	Low-quality	Genome-fragment	0.19	HMM-based (lower-bound)	0	1		SL506448_rnaviral_assembled	NC_031091.1	Pseudomonas phage MD8, complete genome	95.489	133	6	0	101	233	19204	19336	5.27e-54
WC0Dc-210601-14_B06_rnaviral_assembled_NODE_33455_length_233_cov_1.912500_g31891_i0	233	No	NA	1	1	0	Low-quality	Genome-fragment	0.39	AAI-based (high-confidence)	0	1		WC0Dc-210601-14_B06_rnaviral_assembled	NC_049922.1	Stx converting phage vB_EcoS_ST2-8624, complete genome	95.279	233	11	0	1	233	60082	59850	2.96e-101
WC0Dc-210601-14_B06_rnaviral_assembled_NODE_33455_length_233_cov_1.912500_g31891_i0	233	No	NA	1	1	0	Low-quality	Genome-fragment	0.39	AAI-based (high-confidence)	0	1		WC0Dc-210601-14_B06_rnaviral_assembled	NC_049923.1	Stx2-converting phage Stx2a_WGPS9 proviral DNA, complete genome	95.279	233	11	0	1	233	53189	52957	2.96e-101
WC0Dc-210601-14_B06_rnaviral_assembled_NODE_33455_length_233_cov_1.912500_g31891_i0	233	No	NA	1	1	0	Low-quality	Genome-fragment	0.39	AAI-based (high-confidence)	0	1		WC0Dc-210601-14_B06_rnaviral_assembled	NC_010237.1	Enterobacteria phage Min27, complete genome	95.279	233	11	0	1	233	60326	60094	2.96e-101
WC0Dc-210601-14_B06_rnaviral_assembled_NODE_33455_length_233_cov_1.912500_g31891_i0	233	No	NA	1	1	0	Low-quality	Genome-fragment	0.39	AAI-based (high-confidence)	0	1		WC0Dc-210601-14_B06_rnaviral_assembled	NC_004914.3	Stx2 converting phage II DNA, complete genome	95.279	233	11	0	1	233	28614	28382	2.96e-101
WC0Dc-210601-14_B06_rnaviral_assembled_NODE_33455_length_233_cov_1.912500_g31891_i0	233	No	NA	1	1	0	Low-quality	Genome-fragment	0.39	AAI-based (high-confidence)	0	1		WC0Dc-210601-14_B06_rnaviral_assembled	NC_004913.3	Stx1 converting phage DNA, complete genome	95.279	233	11	0	1	233	28614	28382	2.96e-101
WC0Dc-210601-14_B06_rnaviral_assembled_NODE_33455_length_233_cov_1.912500_g31891_i0	233	No	NA	1	1	0	Low-quality	Genome-fragment	0.39	AAI-based (high-confidence)	0	1		WC0Dc-210601-14_B06_rnaviral_assembled	NC_000902.1	Enterobacteria phage VT2-Sakai, complete genome	95.279	233	11	0	1	233	57669	57437	2.96e-101
WC0Dc-210601-14_B06_rnaviral_assembled_NODE_33455_length_233_cov_1.912500_g31891_i0	233	No	NA	1	1	0	Low-quality	Genome-fragment	0.39	AAI-based (high-confidence)	0	1		WC0Dc-210601-14_B06_rnaviral_assembled	NC_000924.1	Enterobacteria phage 933W, complete genome	95.279	233	11	0	1	233	58628	58396	2.96e-101
WC0Dc-210601-14_B06_rnaviral_assembled_NODE_33455_length_233_cov_1.912500_g31891_i0	233	No	NA	1	1	0	Low-quality	Genome-fragment	0.39	AAI-based (high-confidence)	0	1		WC0Dc-210601-14_B06_rnaviral_assembled	NC_050153.1	Escherichia phage vB_EcoM-Ro157c2YLVW, complete genome	90.987	233	15	6	1	231	43204	43432	6.53e-83
WC0Dc-210615-14_B06_rnaviral_assembled_NODE_36129_length_233_cov_2.562500_g34605_i0	233	No	NA	1	1	0	Low-quality	Genome-fragment	0.18	HMM-based (lower-bound)	0	1		WC0Dc-210615-14_B06_rnaviral_assembled	NC_028478.1	Tomato brown rugose fruit virus isolate Tom1-Jo, complete genome	100	233	0	0	1	233	4672	4440	1.34e-119
WC0Dg-210525-14_B06_rnaviral_assembled_NODE_25169_length_233_cov_1.462500_g23403_i0	233	No	NA	1	1	0	Low-quality	Genome-fragment	3.64	AAI-based (high-confidence)	0	1		WC0Dg-210525-14_B06_rnaviral_assembled	NC_003630.1	Pepper mild mottle virus, complete genome	96.97	231	7	0	3	233	5726	5956	8.16e-107
WC0Dg-210525-14_B06_rnaviral_assembled_NODE_25169_length_233_cov_1.462500_g23403_i0	233	No	NA	1	1	0	Low-quality	Genome-fragment	3.64	AAI-based (high-confidence)	0	1		WC0Dg-210525-14_B06_rnaviral_assembled	NC_009642.1	Bell pepper mottle tobamovirus, complete genome	90.909	66	6	0	58	123	5791	5856	9.27e-17
WC0Dg-210525-14_B06_rnaviral_assembled_NODE_25304_length_233_cov_0.975000_g23538_i0	233	No	NA	1	1	0	Low-quality	Genome-fragment	2.02	HMM-based (lower-bound)	0	1		WC0Dg-210525-14_B06_rnaviral_assembled	NC_003630.1	Pepper mild mottle virus, complete genome	98.712	233	3	0	1	233	4867	5099	1.35e-114
WG01-210601-14_B06_rnaviral_assembled_NODE_63594_length_233_cov_0.975000_g60753_i0	233	No	NA	1	1	0	Low-quality	Genome-fragment	1.78	HMM-based (lower-bound)	0	1		WG01-210601-14_B06_rnaviral_assembled	NC_033045.1	Hubei picorna-like virus 62 strain spider133936 hypothetical protein gene, complete cds	91.266	229	20	0	5	233	1328	1100	5.05e-84
WG01-210608-14_B06_rnaviral_assembled_NODE_35026_length_233_cov_5.293750_g32773_i0	233	No	NA	1	1	0	Low-quality	Genome-fragment	2.02	HMM-based (lower-bound)	0	1		WG01-210608-14_B06_rnaviral_assembled	NC_003630.1	Pepper mild mottle virus, complete genome	100	233	0	0	1	233	5109	5341	1.34e-119
WG01-210615-14_B06_rnaviral_assembled_NODE_29705_length_233_cov_0.975000_g27837_i0	233	No	NA	1	1	0	Low-quality	Genome-fragment	0.18	HMM-based (lower-bound)	0	1		WG01-210615-14_B06_rnaviral_assembled	NC_030229.1	Tropical soda apple mosaic virus isolate Okeechobee, complete genome	99.142	233	2	0	1	233	2682	2914	2.89e-116
WG02g-210525-14_B06_rnaviral_assembled_NODE_43476_length_233_cov_2.837500_g41402_i0	233	No	NA	1	1	0	Low-quality	Genome-fragment	0.18	HMM-based (lower-bound)	0	1		WG02g-210525-14_B06_rnaviral_assembled	NC_002692.1	Tomato mosaic virus, complete genome	99.571	233	1	0	1	233	3850	4082	6.22e-118
WG0Kc-210615-14_B06_rnaviral_assembled_NODE_35093_length_233_cov_0.975000_g33522_i0	233	No	NA	1	1	0	Low-quality	Genome-fragment	0.18	HMM-based (lower-bound)	0	1		WG0Kc-210615-14_B06_rnaviral_assembled	NC_021190.1	Enterobacteria phage phi80, complete genome	96.121	232	9	0	2	233	44170	43939	4.91e-104
WG0Kg-210622-14_B06_rnaviral_assembled_NODE_32113_length_233_cov_0.975000_g30367_i0	233	No	NA	1	1	0	Low-quality	Genome-fragment	0.6	AAI-based (high-confidence)	0	1		WG0Kg-210622-14_B06_rnaviral_assembled	NC_028667.1	Pseudomonas phage vB_PaeS_PM105	99.142	233	2	0	1	233	10678	10910	2.89e-116
WG0L-210601-14_B06_rnaviral_assembled_NODE_49808_length_233_cov_2.800000_g47718_i0	233	No	NA	1	0	1	Low-quality	Genome-fragment	0.11	AAI-based (medium-confidence)	0	1	no viral genes detected	WG0L-210601-14_B06_rnaviral_assembled	NC_049851.1	Burkholderia phage BcepSauron, complete genome	97.368	38	1	0	145	182	120802	120765	1.56e-09
WG0L-210608-14_B06_rnaviral_assembled_NODE_31486_length_233_cov_2.468750_g29928_i0	233	No	NA	2	0	0	Low-quality	Genome-fragment	0.23	AAI-based (high-confidence)	0	1	no viral genes detected	WG0L-210608-14_B06_rnaviral_assembled	NC_055895.1	CrAssphage cr7_1, complete genome	98.712	233	3	0	1	233	33421	33653	1.35e-114
WG0L-210608-14_B06_rnaviral_assembled_NODE_31486_length_233_cov_2.468750_g29928_i0	233	No	NA	2	0	0	Low-quality	Genome-fragment	0.23	AAI-based (high-confidence)	0	1	no viral genes detected	WG0L-210608-14_B06_rnaviral_assembled	NC_055899.1	CrAssphage cr124_1, complete genome	97.425	233	6	0	1	233	21990	21758	1.36e-109
WG0P-210525-14_B06_rnaviral_assembled_NODE_47791_length_233_cov_0.975000_g45135_i0	233	No	NA	1	1	0	Low-quality	Genome-fragment	0.15	HMM-based (lower-bound)	0	1		WG0P-210525-14_B06_rnaviral_assembled	NC_025459.1	Aeromonas phage pAh6-C, complete genome	91.379	232	20	0	2	233	15362	15131	1.09e-85
WG0P-210608-14_B06_rnaviral_assembled_NODE_31202_length_233_cov_0.925000_g29563_i0	233	No	NA	1	1	0	Low-quality	Genome-fragment	0.1	HMM-based (lower-bound)	0	1		WG0P-210608-14_B06_rnaviral_assembled	NC_048645.1	Cronobacter phage vB_CsaM_leB, complete genome	96.774	124	4	0	2	125	168961	168838	2.45e-52
WG0P-210608-14_B06_rnaviral_assembled_NODE_31202_length_233_cov_0.925000_g29563_i0	233	No	NA	1	1	0	Low-quality	Genome-fragment	0.1	HMM-based (lower-bound)	0	1		WG0P-210608-14_B06_rnaviral_assembled	NC_048645.1	Cronobacter phage vB_CsaM_leB, complete genome	98.131	107	2	0	126	232	169107	169001	3.19e-46
WG0P-210608-14_B06_rnaviral_assembled_NODE_31202_length_233_cov_0.925000_g29563_i0	233	No	NA	1	1	0	Low-quality	Genome-fragment	0.1	HMM-based (lower-bound)	0	1		WG0P-210608-14_B06_rnaviral_assembled	NC_028755.1	Citrobacter phage Margaery, complete genome	96.774	124	4	0	2	125	169450	169327	2.45e-52
WG0P-210608-14_B06_rnaviral_assembled_NODE_31202_length_233_cov_0.925000_g29563_i0	233	No	NA	1	1	0	Low-quality	Genome-fragment	0.1	HMM-based (lower-bound)	0	1		WG0P-210608-14_B06_rnaviral_assembled	NC_028755.1	Citrobacter phage Margaery, complete genome	98.131	107	2	0	126	232	169596	169490	3.19e-46
WG0P-210608-14_B06_rnaviral_assembled_NODE_31202_length_233_cov_0.925000_g29563_i0	233	No	NA	1	1	0	Low-quality	Genome-fragment	0.1	HMM-based (lower-bound)	0	1		WG0P-210608-14_B06_rnaviral_assembled	NC_019398.1	Cronobacter phage vB_CsaM_GAP161, complete genome	91.057	123	11	0	3	125	168617	168495	4.16e-40
WG0P-210608-14_B06_rnaviral_assembled_NODE_31202_length_233_cov_0.925000_g29563_i0	233	No	NA	1	1	0	Low-quality	Genome-fragment	0.1	HMM-based (lower-bound)	0	1		WG0P-210608-14_B06_rnaviral_assembled	NC_014467.1	Enterobacteria phage RB16, complete genome	91.057	123	11	0	3	125	167738	167616	4.16e-40
WG0P-210615-14_B06_rnaviral_assembled_NODE_45723_length_233_cov_0.975000_g43377_i0	233	No	NA	1	1	0	Low-quality	Genome-fragment	0.14	HMM-based (lower-bound)	0	1		WG0P-210615-14_B06_rnaviral_assembled	NC_017864.1	Pseudomonas phage vB_Pae-Kakheti25, complete genome	100	233	0	0	1	233	31479	31711	1.34e-119
WG0P-210615-14_B06_rnaviral_assembled_NODE_45723_length_233_cov_0.975000_g43377_i0	233	No	NA	1	1	0	Low-quality	Genome-fragment	0.14	HMM-based (lower-bound)	0	1		WG0P-210615-14_B06_rnaviral_assembled	NC_007806.1	Pseudomonas phage 73, complete genome	100	233	0	0	1	233	31557	31789	1.34e-119
WG0P-210615-14_B06_rnaviral_assembled_NODE_45723_length_233_cov_0.975000_g43377_i0	233	No	NA	1	1	0	Low-quality	Genome-fragment	0.14	HMM-based (lower-bound)	0	1		WG0P-210615-14_B06_rnaviral_assembled	NC_029019.1	Stenotrophomonas phage vB_SmaS-DLP_2, complete genome	99.142	233	2	0	1	233	31433	31665	2.89e-116
WG0P-210615-14_B06_rnaviral_assembled_NODE_45723_length_233_cov_0.975000_g43377_i0	233	No	NA	1	1	0	Low-quality	Genome-fragment	0.14	HMM-based (lower-bound)	0	1		WG0P-210615-14_B06_rnaviral_assembled	NC_024381.1	Pseudomonas phage vB_PaeS_SCH_Ab26, complete genome	98.283	233	4	0	1	233	31453	31685	6.26e-113
WG0P-210622-14_B06_rnaviral_assembled_NODE_46909_length_233_cov_3.143750_g44572_i0	233	No	NA	1	1	0	Low-quality	Genome-fragment	0.18	HMM-based (lower-bound)	0	1		WG0P-210622-14_B06_rnaviral_assembled	NC_002692.1	Tomato mosaic virus, complete genome	98.283	233	4	0	1	233	335	103	6.26e-113
WG0P-210622-14_B06_rnaviral_assembled_NODE_47207_length_233_cov_0.975000_g44870_i0	233	No	NA	1	1	0	Low-quality	Genome-fragment	0.18	HMM-based (lower-bound)	0	1		WG0P-210622-14_B06_rnaviral_assembled	NC_030229.1	Tropical soda apple mosaic virus isolate Okeechobee, complete genome	99.142	233	2	0	1	233	2813	3045	2.89e-116
WGOK-210331C_B06_rnaviral_assembled_NODE_20153_length_233_cov_3.168750_g19789_i0	233	No	NA	1	1	0	Low-quality	Genome-fragment	0.16	AAI-based (high-confidence)	0	1		WGOK-210331C_B06_rnaviral_assembled	NC_047949.1	Aeromonas phage AhSzq-1, partial genome	93.59	234	13	2	1	233	95920	96152	1.38e-94
WGOK-210331C_B06_rnaviral_assembled_NODE_20153_length_233_cov_3.168750_g19789_i0	233	No	NA	1	1	0	Low-quality	Genome-fragment	0.16	AAI-based (high-confidence)	0	1		WGOK-210331C_B06_rnaviral_assembled	NC_047950.1	Aeromonas phage AhSzw-1, complete genome	93.162	234	14	2	1	233	99476	99708	6.44e-93
WGOK-210403C_B06_rnaviral_assembled_NODE_36165_length_233_cov_1.387500_g35091_i0	233	No	NA	1	1	0	Low-quality	Genome-fragment	0.51	HMM-based (lower-bound)	0	1		WGOK-210403C_B06_rnaviral_assembled	NC_048172.1	Escherichia phage Minorna, complete genome	96.491	228	8	0	1	228	19001	18774	1.77e-103
WGOK-210403C_B06_rnaviral_assembled_NODE_36165_length_233_cov_1.387500_g35091_i0	233	No	NA	1	1	0	Low-quality	Genome-fragment	0.51	HMM-based (lower-bound)	0	1		WGOK-210403C_B06_rnaviral_assembled	NC_047787.1	Klebsiella phage KPV811, complete genome	96.491	228	8	0	1	228	19305	19078	1.77e-103
WGOK-210403C_B06_rnaviral_assembled_NODE_36165_length_233_cov_1.387500_g35091_i0	233	No	NA	1	1	0	Low-quality	Genome-fragment	0.51	HMM-based (lower-bound)	0	1		WGOK-210403C_B06_rnaviral_assembled	NC_047929.1	Shigella phage SFN6B, complete genome	95.614	228	10	0	1	228	22934	23161	3.82e-100
WGOK-210403C_B06_rnaviral_assembled_NODE_36220_length_233_cov_0.975000_g35146_i0	233	No	NA	1	0	0	Low-quality	Genome-fragment	0.44	AAI-based (high-confidence)	0	1	no viral genes detected	WGOK-210403C_B06_rnaviral_assembled	NC_019408.1	Caulobacter phage CcrRogue, complete genome	90	50	5	0	50	99	161283	161332	1.56e-09
WGOK-210403C_B06_rnaviral_assembled_NODE_36403_length_233_cov_0.975000_g35329_i0	233	No	NA	1	0	0	Low-quality	Genome-fragment	0.43	AAI-based (medium-confidence)	0	1	no viral genes detected	WGOK-210403C_B06_rnaviral_assembled	NC_025459.1	Aeromonas phage pAh6-C, complete genome	98.712	233	3	0	1	233	1317	1549	1.35e-114
WGOK-210503C_B06_rnaviral_assembled_NODE_50607_length_233_cov_1.893750_g49268_i0	233	No	NA	1	1	0	Low-quality	Genome-fragment	0.19	HMM-based (lower-bound)	0	1		WGOK-210503C_B06_rnaviral_assembled	NC_047950.1	Aeromonas phage AhSzw-1, complete genome	91.845	233	19	0	1	233	88330	88098	6.49e-88
WGOK-210524_B06_rnaviral_assembled_NODE_84121_length_233_cov_0.975000_g81909_i0	233	No	NA	1	1	0	Low-quality	Genome-fragment	0.16	AAI-based (high-confidence)	0	1		WGOK-210524_B06_rnaviral_assembled	NC_042093.1	Klebsiella phage Sugarland, complete genome	100	233	0	0	1	233	99344	99576	1.34e-119
WGOK-210524_B06_rnaviral_assembled_NODE_84121_length_233_cov_0.975000_g81909_i0	233	No	NA	1	1	0	Low-quality	Genome-fragment	0.16	AAI-based (high-confidence)	0	1		WGOK-210524_B06_rnaviral_assembled	NC_041899.1	Klebsiella phage vB_Kpn_IME260, complete genome	100	233	0	0	1	233	101861	102093	1.34e-119
WGOK-210524_B06_rnaviral_assembled_NODE_84180_length_233_cov_0.975000_g81968_i0	233	No	NA	1	0	0	Low-quality	Genome-fragment	0.21	AAI-based (high-confidence)	0	1	no viral genes detected	WGOK-210524_B06_rnaviral_assembled	NC_042093.1	Klebsiella phage Sugarland, complete genome	99.571	233	1	0	1	233	27856	27624	6.22e-118
WGOK-210524_B06_rnaviral_assembled_NODE_84180_length_233_cov_0.975000_g81968_i0	233	No	NA	1	0	0	Low-quality	Genome-fragment	0.21	AAI-based (high-confidence)	0	1	no viral genes detected	WGOK-210524_B06_rnaviral_assembled	NC_041899.1	Klebsiella phage vB_Kpn_IME260, complete genome	92.704	233	17	0	1	233	27457	27225	3e-91
WM06-210525-14_B06_rnaviral_assembled_NODE_50688_length_233_cov_0.975000_g48708_i0	233	No	NA	1	1	0	Low-quality	Genome-fragment	0.18	HMM-based (lower-bound)	0	1		WM06-210525-14_B06_rnaviral_assembled	NC_022230.1	Tomato mottle mosaic virus isolate MX5, complete genome	98.712	233	3	0	1	233	4164	3932	1.35e-114
WM06-210608-14_B06_rnaviral_assembled_NODE_29215_length_233_cov_0.975000_g27977_i0	233	No	NA	1	1	0	Low-quality	Genome-fragment	0.16	AAI-based (high-confidence)	0	1		WM06-210608-14_B06_rnaviral_assembled	NC_041899.1	Klebsiella phage vB_Kpn_IME260, complete genome	95.279	233	11	0	1	233	106856	106624	2.96e-101
WM06-210608-14_B06_rnaviral_assembled_NODE_29215_length_233_cov_0.975000_g27977_i0	233	No	NA	1	1	0	Low-quality	Genome-fragment	0.16	AAI-based (high-confidence)	0	1		WM06-210608-14_B06_rnaviral_assembled	NC_042093.1	Klebsiella phage Sugarland, complete genome	93.991	233	14	0	1	233	104585	104353	2.98e-96
WM08-210511-14_B06_rnaviral_assembled_NODE_29538_length_233_cov_3.550000_g27833_i0	233	No	NA	1	1	0	Low-quality	Genome-fragment	0.18	HMM-based (lower-bound)	0	1		WM08-210511-14_B06_rnaviral_assembled	NC_003630.1	Pepper mild mottle virus, complete genome	100	233	0	0	1	233	583	351	1.34e-119
WM08-210525-14_B06_rnaviral_assembled_NODE_53017_length_233_cov_2.043750_g51275_i0	233	No	NA	1	1	0	Low-quality	Genome-fragment	0.18	HMM-based (lower-bound)	0	1		WM08-210525-14_B06_rnaviral_assembled	NC_002692.1	Tomato mosaic virus, complete genome	98.283	233	4	0	1	233	2939	2707	6.26e-113
WM08-210622-14_B06_rnaviral_assembled_NODE_36607_length_233_cov_4.781250_g35304_i0	233	No	NA	1	1	0	Low-quality	Genome-fragment	0.18	HMM-based (lower-bound)	0	1		WM08-210622-14_B06_rnaviral_assembled	NC_028478.1	Tomato brown rugose fruit virus isolate Tom1-Jo, complete genome	100	232	0	0	1	232	83	314	4.81e-119
WR03-210518-14_B06_rnaviral_assembled_NODE_51378_length_233_cov_0.975000_g48424_i0	233	No	NA	1	0	0	Low-quality	Genome-fragment	0.09	AAI-based (high-confidence)	0	1	no viral genes detected	WR03-210518-14_B06_rnaviral_assembled	NC_022096.1	Pseudomonas phage PaBG, complete genome	100	171	0	0	1	171	242855	242685	3.9e-85
SL505982_rnaviral_assembled_NODE_20326_length_232_cov_0.981132_g19331_i0	232	No	NA	1	0	0	Low-quality	Genome-fragment	0.63	AAI-based (high-confidence)	0	1	no viral genes detected	SL505982_rnaviral_assembled	NC_049451.1	Klebsiella phage ST147-VIM1phi7.1, complete genome	95.259	232	11	0	1	232	32871	32640	1.06e-100
SL505982_rnaviral_assembled_NODE_20326_length_232_cov_0.981132_g19331_i0	232	No	NA	1	0	0	Low-quality	Genome-fragment	0.63	AAI-based (high-confidence)	0	1	no viral genes detected	SL505982_rnaviral_assembled	NC_049453.1	Klebsiella phage ST13-OXA48phi12.1, complete genome	94.828	232	12	0	1	232	1271	1502	4.92e-99
SL505982_rnaviral_assembled_NODE_20354_length_232_cov_0.981132_g19359_i0	232	No	NA	1	1	0	Low-quality	Genome-fragment	2.01	HMM-based (lower-bound)	0	1		SL505982_rnaviral_assembled	NC_001801.1	Cucumber green mottle mosaic virus, complete genome	99.134	231	2	0	1	231	5176	5406	3.72e-115
SL505986_rnaviral_assembled_NODE_30028_length_232_cov_0.981132_g28158_i0	232	No	NA	1	1	0	Low-quality	Genome-fragment	0.34	HMM-based (lower-bound)	0	1		SL505986_rnaviral_assembled	NC_028980.1	Pseudomonas phage PAE1, complete genome	98.276	232	4	0	1	232	6364	6133	2.24e-112
SL505986_rnaviral_assembled_NODE_30028_length_232_cov_0.981132_g28158_i0	232	No	NA	1	1	0	Low-quality	Genome-fragment	0.34	HMM-based (lower-bound)	0	1		SL505986_rnaviral_assembled	NC_010116.1	Pseudomonas phage YuA, complete genome	98.276	232	4	0	1	232	38533	38302	2.24e-112
SL505986_rnaviral_assembled_NODE_30028_length_232_cov_0.981132_g28158_i0	232	No	NA	1	1	0	Low-quality	Genome-fragment	0.34	HMM-based (lower-bound)	0	1		SL505986_rnaviral_assembled	NC_007809.1	Pseudomonas phage M6, complete genome	98.276	232	4	0	1	232	8884	8653	2.24e-112
SL505986_rnaviral_assembled_NODE_30028_length_232_cov_0.981132_g28158_i0	232	No	NA	1	1	0	Low-quality	Genome-fragment	0.34	HMM-based (lower-bound)	0	1		SL505986_rnaviral_assembled	NC_018282.1	Pseudomonas phage MP1412, complete genome	97.845	232	5	0	1	232	41054	40823	1.04e-110
SL505986_rnaviral_assembled_NODE_30028_length_232_cov_0.981132_g28158_i0	232	No	NA	1	1	0	Low-quality	Genome-fragment	0.34	HMM-based (lower-bound)	0	1		SL505986_rnaviral_assembled	NC_041934.1	Pseudomonas phage LKO4, complete genome	97.845	232	5	0	1	232	41672	41441	1.04e-110
SL505999_rnaviral_assembled_NODE_22097_length_232_cov_1.955975_g21019_i0	232	No	NA	1	1	0	Low-quality	Genome-fragment	2.01	HMM-based (lower-bound)	0	1		SL505999_rnaviral_assembled	NC_001801.1	Cucumber green mottle mosaic virus, complete genome	99.138	232	2	0	1	232	5474	5243	1.04e-115
SL506011_rnaviral_assembled_NODE_23622_length_232_cov_0.981132_g22727_i0	232	No	NA	1	0	0	Low-quality	Genome-fragment	0.22	AAI-based (high-confidence)	0	1	no viral genes detected	SL506011_rnaviral_assembled	NC_055899.1	CrAssphage cr124_1, complete genome	95.671	231	10	0	1	231	35860	35630	8.18e-102
SL506011_rnaviral_assembled_NODE_23622_length_232_cov_0.981132_g22727_i0	232	No	NA	1	0	0	Low-quality	Genome-fragment	0.22	AAI-based (high-confidence)	0	1	no viral genes detected	SL506011_rnaviral_assembled	NC_055895.1	CrAssphage cr7_1, complete genome	95.671	231	10	0	1	231	19480	19710	8.18e-102
SL506012_rnaviral_assembled_NODE_25587_length_232_cov_1.962264_g24601_i0	232	No	NA	1	0	0	Low-quality	Genome-fragment	0.22	AAI-based (high-confidence)	0	1	no viral genes detected	SL506012_rnaviral_assembled	NC_055895.1	CrAssphage cr7_1, complete genome	96.983	232	7	0	1	232	89318	89549	2.26e-107
SL506012_rnaviral_assembled_NODE_25587_length_232_cov_1.962264_g24601_i0	232	No	NA	1	0	0	Low-quality	Genome-fragment	0.22	AAI-based (high-confidence)	0	1	no viral genes detected	SL506012_rnaviral_assembled	NC_055899.1	CrAssphage cr124_1, complete genome	96.087	230	9	0	1	230	68045	67816	6.32e-103
SL506015_rnaviral_assembled_NODE_38434_length_232_cov_0.981132_g36594_i0	232	No	NA	1	1	0	Low-quality	Genome-fragment	0.21	HMM-based (lower-bound)	0	1		SL506015_rnaviral_assembled	NC_049955.1	Escherichia phage Lambda_ev243 genome assembly, chromosome: 1	98.707	232	3	0	1	232	16934	16703	4.82e-114
SL506015_rnaviral_assembled_NODE_38434_length_232_cov_0.981132_g36594_i0	232	No	NA	1	1	0	Low-quality	Genome-fragment	0.21	HMM-based (lower-bound)	0	1		SL506015_rnaviral_assembled	NC_049953.1	Escherichia phage Lambda_ev099 genome assembly, chromosome: 1	98.707	232	3	0	1	232	16907	16676	4.82e-114
SL506015_rnaviral_assembled_NODE_38434_length_232_cov_0.981132_g36594_i0	232	No	NA	1	1	0	Low-quality	Genome-fragment	0.21	HMM-based (lower-bound)	0	1		SL506015_rnaviral_assembled	NC_049949.1	Escherichia phage Lambda_ev207 genome assembly, chromosome: 1	97.845	232	5	0	1	232	16913	16682	1.04e-110
SL506015_rnaviral_assembled_NODE_38434_length_232_cov_0.981132_g36594_i0	232	No	NA	1	1	0	Low-quality	Genome-fragment	0.21	HMM-based (lower-bound)	0	1		SL506015_rnaviral_assembled	NC_049954.1	Escherichia virus Lambda_2G7b genome assembly, chromosome: 1	97.414	232	6	0	1	232	16917	16686	4.85e-109
SL506015_rnaviral_assembled_NODE_38434_length_232_cov_0.981132_g36594_i0	232	No	NA	1	1	0	Low-quality	Genome-fragment	0.21	HMM-based (lower-bound)	0	1		SL506015_rnaviral_assembled	NC_049948.1	Escherichia phage Lambda_ev017 genome assembly, chromosome: 1	96.983	232	7	0	1	232	17191	16960	2.26e-107
SL506015_rnaviral_assembled_NODE_38434_length_232_cov_0.981132_g36594_i0	232	No	NA	1	1	0	Low-quality	Genome-fragment	0.21	HMM-based (lower-bound)	0	1		SL506015_rnaviral_assembled	NC_049951.1	Enterobacteria phage O276, complete genome	96.983	232	7	0	1	232	16922	16691	2.26e-107
SL506015_rnaviral_assembled_NODE_38434_length_232_cov_0.981132_g36594_i0	232	No	NA	1	1	0	Low-quality	Genome-fragment	0.21	HMM-based (lower-bound)	0	1		SL506015_rnaviral_assembled	NC_019711.1	Enterobacteria phage HK629, complete genome	96.983	232	7	0	1	232	16732	16501	2.26e-107
SL506015_rnaviral_assembled_NODE_38434_length_232_cov_0.981132_g36594_i0	232	No	NA	1	1	0	Low-quality	Genome-fragment	0.21	HMM-based (lower-bound)	0	1		SL506015_rnaviral_assembled	NC_019723.1	Enterobacteria phage HK630, complete genome	96.983	232	7	0	1	232	16732	16501	2.26e-107
SL506015_rnaviral_assembled_NODE_38434_length_232_cov_0.981132_g36594_i0	232	No	NA	1	1	0	Low-quality	Genome-fragment	0.21	HMM-based (lower-bound)	0	1		SL506015_rnaviral_assembled	NC_042057.1	Enterobacteria phage DE3, complete genome	96.983	232	7	0	1	232	37001	36770	2.26e-107
SL506015_rnaviral_assembled_NODE_38434_length_232_cov_0.981132_g36594_i0	232	No	NA	1	1	0	Low-quality	Genome-fragment	0.21	HMM-based (lower-bound)	0	1		SL506015_rnaviral_assembled	NC_009514.1	Phage cdtI DNA, complete genome	96.983	232	7	0	1	232	16560	16329	2.26e-107
SL506015_rnaviral_assembled_NODE_38434_length_232_cov_0.981132_g36594_i0	232	No	NA	1	1	0	Low-quality	Genome-fragment	0.21	HMM-based (lower-bound)	0	1		SL506015_rnaviral_assembled	NC_001416.1	Enterobacteria phage lambda, complete genome	96.983	232	7	0	1	232	16921	16690	2.26e-107
SL506015_rnaviral_assembled_NODE_38434_length_232_cov_0.981132_g36594_i0	232	No	NA	1	1	0	Low-quality	Genome-fragment	0.21	HMM-based (lower-bound)	0	1		SL506015_rnaviral_assembled	NC_049952.1	Escherichia virus Lambda_2B8 genome assembly, chromosome: 1	96.121	232	9	0	1	232	16883	16652	4.89e-104
SL506015_rnaviral_assembled_NODE_38434_length_232_cov_0.981132_g36594_i0	232	No	NA	1	1	0	Low-quality	Genome-fragment	0.21	HMM-based (lower-bound)	0	1		SL506015_rnaviral_assembled	NC_049947.1	Escherichia virus Lambda_1H12 genome assembly, chromosome: 1	96.121	232	9	0	1	232	16938	16707	4.89e-104
SL506015_rnaviral_assembled_NODE_38434_length_232_cov_0.981132_g36594_i0	232	No	NA	1	1	0	Low-quality	Genome-fragment	0.21	HMM-based (lower-bound)	0	1		SL506015_rnaviral_assembled	NC_019716.1	Enterobacteria phage mEp460, complete genome	95.259	232	11	0	1	232	16360	16129	1.06e-100
SL506015_rnaviral_assembled_NODE_38434_length_232_cov_0.981132_g36594_i0	232	No	NA	1	1	0	Low-quality	Genome-fragment	0.21	HMM-based (lower-bound)	0	1		SL506015_rnaviral_assembled	NC_049950.1	Escherichia virus Lambda_2H10 genome assembly, chromosome: 1	94.828	232	12	0	1	232	17651	17420	4.92e-99
SL506015_rnaviral_assembled_NODE_38434_length_232_cov_0.981132_g36594_i0	232	No	NA	1	1	0	Low-quality	Genome-fragment	0.21	HMM-based (lower-bound)	0	1		SL506015_rnaviral_assembled	NC_049946.1	Escherichia virus Lambda_4A7 genome assembly, chromosome: 1	94.397	232	13	0	1	232	16824	16593	2.29e-97
SL506033_rnaviral_assembled_NODE_31979_length_232_cov_0.981132_g30250_i0	232	No	NA	1	1	0	Low-quality	Genome-fragment	0.1	HMM-based (lower-bound)	0	1		SL506033_rnaviral_assembled	NC_055733.1	Aeromonas phage Ah1, complete genome	97.414	232	6	0	1	232	135557	135326	4.85e-109
SL506033_rnaviral_assembled_NODE_31979_length_232_cov_0.981132_g30250_i0	232	No	NA	1	1	0	Low-quality	Genome-fragment	0.1	HMM-based (lower-bound)	0	1		SL506033_rnaviral_assembled	NC_005260.1	Aeromonas phage Aeh1, complete genome	90.948	232	21	0	1	232	147708	147477	5.03e-84
SL506040_rnaviral_assembled_NODE_31970_length_232_cov_3.339623_g30909_i0	232	No	NA	1	1	0	Low-quality	Genome-fragment	0.18	HMM-based (lower-bound)	0	1		SL506040_rnaviral_assembled	NC_028478.1	Tomato brown rugose fruit virus isolate Tom1-Jo, complete genome	99.569	232	1	0	1	232	4938	4707	2.23e-117
SL506046_rnaviral_assembled_NODE_35366_length_232_cov_2.528302_g34212_i0	232	No	NA	1	1	0	Low-quality	Genome-fragment	0.18	HMM-based (lower-bound)	0	1		SL506046_rnaviral_assembled	NC_028478.1	Tomato brown rugose fruit virus isolate Tom1-Jo, complete genome	99.569	232	1	0	1	232	3527	3758	2.23e-117
SL506046_rnaviral_assembled_NODE_35366_length_232_cov_2.528302_g34212_i0	232	No	NA	1	1	0	Low-quality	Genome-fragment	0.18	HMM-based (lower-bound)	0	1		SL506046_rnaviral_assembled	NC_001367.1	Tobacco mosaic virus, complete genome	90.179	224	22	0	1	224	3519	3742	6.55e-78
SL506048_rnaviral_assembled_NODE_48258_length_232_cov_3.194969_g46828_i0	232	No	NA	1	1	0	Low-quality	Genome-fragment	3.93	HMM-based (lower-bound)	0	1		SL506048_rnaviral_assembled	NC_001504.1	Melon necrotic spot virus, genome	94.805	231	12	0	2	232	695	465	1.77e-98
SL506068_rnaviral_assembled_NODE_40363_length_232_cov_0.981132_g38890_i0	232	No	NA	1	1	0	Low-quality	Genome-fragment	2.01	HMM-based (lower-bound)	0	1		SL506068_rnaviral_assembled	NC_003630.1	Pepper mild mottle virus, complete genome	99.569	232	1	0	1	232	4905	5136	2.23e-117
SL506170_rnaviral_assembled_NODE_28374_length_232_cov_0.930818_g27242_i0	232	No	NA	1	1	0	Low-quality	Genome-fragment	0.18	HMM-based (lower-bound)	0	1		SL506170_rnaviral_assembled	NC_009642.1	Bell pepper mottle tobamovirus, complete genome	91.406	128	11	0	17	144	3602	3475	6.88e-43
SL506173_rnaviral_assembled_NODE_17403_length_232_cov_1.106918_g16688_i0	232	No	NA	1	1	0	Low-quality	Genome-fragment	0.35	HMM-based (lower-bound)	0	1		SL506173_rnaviral_assembled	NC_049841.1	Klebsiella phage Skenny, complete genome	99.569	232	1	0	1	232	12808	13039	2.23e-117
SL506173_rnaviral_assembled_NODE_17403_length_232_cov_1.106918_g16688_i0	232	No	NA	1	1	0	Low-quality	Genome-fragment	0.35	HMM-based (lower-bound)	0	1		SL506173_rnaviral_assembled	NC_029099.1	Klebsiella phage KP36, complete genome	98.276	232	4	0	1	232	13995	14226	2.24e-112
SL506173_rnaviral_assembled_NODE_17403_length_232_cov_1.106918_g16688_i0	232	No	NA	1	1	0	Low-quality	Genome-fragment	0.35	HMM-based (lower-bound)	0	1		SL506173_rnaviral_assembled	NC_049846.1	Klebsiella phage Shelby, complete genome	97.845	232	5	0	1	232	13001	13232	1.04e-110
SL506173_rnaviral_assembled_NODE_17403_length_232_cov_1.106918_g16688_i0	232	No	NA	1	1	0	Low-quality	Genome-fragment	0.35	HMM-based (lower-bound)	0	1		SL506173_rnaviral_assembled	NC_049844.1	Klebsiella phage 13, complete genome	97.414	232	6	0	1	232	19052	18821	4.85e-109
SL506173_rnaviral_assembled_NODE_17403_length_232_cov_1.106918_g16688_i0	232	No	NA	1	1	0	Low-quality	Genome-fragment	0.35	HMM-based (lower-bound)	0	1		SL506173_rnaviral_assembled	NC_048126.1	Klebsiella phage TSK1, complete genome	97.414	232	6	0	1	232	10738	10969	4.85e-109
SL506173_rnaviral_assembled_NODE_17403_length_232_cov_1.106918_g16688_i0	232	No	NA	1	1	0	Low-quality	Genome-fragment	0.35	HMM-based (lower-bound)	0	1		SL506173_rnaviral_assembled	NC_049843.1	Klebsiella phage JY917, complete genome	97.414	232	6	0	1	232	33106	32875	4.85e-109
SL506173_rnaviral_assembled_NODE_17403_length_232_cov_1.106918_g16688_i0	232	No	NA	1	1	0	Low-quality	Genome-fragment	0.35	HMM-based (lower-bound)	0	1		SL506173_rnaviral_assembled	NC_049848.1	Klebsiella phage KP1801, complete genome	96.983	232	7	0	1	232	43884	43653	2.26e-107
SL506173_rnaviral_assembled_NODE_17403_length_232_cov_1.106918_g16688_i0	232	No	NA	1	1	0	Low-quality	Genome-fragment	0.35	HMM-based (lower-bound)	0	1		SL506173_rnaviral_assembled	NC_048162.1	Klebsiella phage GH-K3, complete genome	96.983	232	7	0	1	232	36584	36353	2.26e-107
SL506173_rnaviral_assembled_NODE_17403_length_232_cov_1.106918_g16688_i0	232	No	NA	1	1	0	Low-quality	Genome-fragment	0.35	HMM-based (lower-bound)	0	1		SL506173_rnaviral_assembled	NC_048042.1	Klebsiella phage TAH8, complete genome	96.983	232	7	0	1	232	13002	13233	2.26e-107
SL506173_rnaviral_assembled_NODE_17403_length_232_cov_1.106918_g16688_i0	232	No	NA	1	1	0	Low-quality	Genome-fragment	0.35	HMM-based (lower-bound)	0	1		SL506173_rnaviral_assembled	NC_028774.1	Klebsiella phage Sushi, complete genome	96.983	232	7	0	1	232	4714	4945	2.26e-107
SL506173_rnaviral_assembled_NODE_17403_length_232_cov_1.106918_g16688_i0	232	No	NA	1	1	0	Low-quality	Genome-fragment	0.35	HMM-based (lower-bound)	0	1		SL506173_rnaviral_assembled	NC_049847.1	Klebsiella phage Sin4, complete genome	96.552	232	8	0	1	232	13283	13514	1.05e-105
SL506173_rnaviral_assembled_NODE_17403_length_232_cov_1.106918_g16688_i0	232	No	NA	1	1	0	Low-quality	Genome-fragment	0.35	HMM-based (lower-bound)	0	1		SL506173_rnaviral_assembled	NC_049840.1	Klebsiella phage vB_KpnS_FZ10, complete genome	96.552	232	8	0	1	232	13253	13484	1.05e-105
SL506173_rnaviral_assembled_NODE_17403_length_232_cov_1.106918_g16688_i0	232	No	NA	1	1	0	Low-quality	Genome-fragment	0.35	HMM-based (lower-bound)	0	1		SL506173_rnaviral_assembled	NC_048043.1	Klebsiella phage NJS2, complete genome	96.552	232	8	0	1	232	13599	13830	1.05e-105
SL506173_rnaviral_assembled_NODE_17403_length_232_cov_1.106918_g16688_i0	232	No	NA	1	1	0	Low-quality	Genome-fragment	0.35	HMM-based (lower-bound)	0	1		SL506173_rnaviral_assembled	NC_048024.1	Klebsiella phage NJS1, complete genome	96.552	232	8	0	1	232	12693	12924	1.05e-105
SL506173_rnaviral_assembled_NODE_17403_length_232_cov_1.106918_g16688_i0	232	No	NA	1	1	0	Low-quality	Genome-fragment	0.35	HMM-based (lower-bound)	0	1		SL506173_rnaviral_assembled	NC_047907.1	Klebsiella virus GML-KpCol1, complete genome	96.552	232	8	0	1	232	29030	28799	1.05e-105
SL506173_rnaviral_assembled_NODE_17403_length_232_cov_1.106918_g16688_i0	232	No	NA	1	1	0	Low-quality	Genome-fragment	0.35	HMM-based (lower-bound)	0	1		SL506173_rnaviral_assembled	NC_047850.1	Klebsiella phage MezzoGao, complete genome	96.552	232	8	0	1	232	48409	48640	1.05e-105
SL506173_rnaviral_assembled_NODE_17403_length_232_cov_1.106918_g16688_i0	232	No	NA	1	1	0	Low-quality	Genome-fragment	0.35	HMM-based (lower-bound)	0	1		SL506173_rnaviral_assembled	NC_047841.1	Klebsiella phage KPN N141, complete genome	96.552	232	8	0	1	232	25097	25328	1.05e-105
SL506173_rnaviral_assembled_NODE_17403_length_232_cov_1.106918_g16688_i0	232	No	NA	1	1	0	Low-quality	Genome-fragment	0.35	HMM-based (lower-bound)	0	1		SL506173_rnaviral_assembled	NC_049842.1	Klebsiella phage vB_KpnS_15-38_KLPPOU149, complete genome	96.121	232	9	0	1	232	25086	25317	4.89e-104
SL506173_rnaviral_assembled_NODE_17403_length_232_cov_1.106918_g16688_i0	232	No	NA	1	1	0	Low-quality	Genome-fragment	0.35	HMM-based (lower-bound)	0	1		SL506173_rnaviral_assembled	NC_048044.1	Klebsiella phage NJR15, complete genome	96.121	232	9	0	1	232	12840	13071	4.89e-104
SL506173_rnaviral_assembled_NODE_17403_length_232_cov_1.106918_g16688_i0	232	No	NA	1	1	0	Low-quality	Genome-fragment	0.35	HMM-based (lower-bound)	0	1		SL506173_rnaviral_assembled	NC_028760.1	Klebsiella phage KLPN1, complete genome	96.121	232	9	0	1	232	12972	13203	4.89e-104
SL506173_rnaviral_assembled_NODE_17403_length_232_cov_1.106918_g16688_i0	232	No	NA	1	1	0	Low-quality	Genome-fragment	0.35	HMM-based (lower-bound)	0	1		SL506173_rnaviral_assembled	NC_028786.1	Klebsiella phage 1513, complete genome	96.121	232	9	0	1	232	13659	13428	4.89e-104
SL506173_rnaviral_assembled_NODE_17403_length_232_cov_1.106918_g16688_i0	232	No	NA	1	1	0	Low-quality	Genome-fragment	0.35	HMM-based (lower-bound)	0	1		SL506173_rnaviral_assembled	NC_055956.1	Klebsiella phage RAD2, complete genome	95.69	232	10	0	1	232	37846	38077	2.27e-102
SL506173_rnaviral_assembled_NODE_17403_length_232_cov_1.106918_g16688_i0	232	No	NA	1	1	0	Low-quality	Genome-fragment	0.35	HMM-based (lower-bound)	0	1		SL506173_rnaviral_assembled	NC_049845.1	Klebsiella phage PhiKpNIH-2, complete genome	95.259	232	11	0	1	232	4060	3829	1.06e-100
SL506173_rnaviral_assembled_NODE_17403_length_232_cov_1.106918_g16688_i0	232	No	NA	1	1	0	Low-quality	Genome-fragment	0.35	HMM-based (lower-bound)	0	1		SL506173_rnaviral_assembled	NC_049838.1	Klebsiella phage KL, complete genome	93.966	232	14	0	1	232	22150	22381	1.07e-95
SL506173_rnaviral_assembled_NODE_17403_length_232_cov_1.106918_g16688_i0	232	No	NA	1	1	0	Low-quality	Genome-fragment	0.35	HMM-based (lower-bound)	0	1		SL506173_rnaviral_assembled	NC_049839.1	Klebsiella phage Sweeny, complete genome	93.534	232	15	0	1	232	13786	14017	4.96e-94
SL506173_rnaviral_assembled_NODE_17403_length_232_cov_1.106918_g16688_i0	232	No	NA	1	1	0	Low-quality	Genome-fragment	0.35	HMM-based (lower-bound)	0	1		SL506173_rnaviral_assembled	NC_048143.1	Klebsiella phage KpKT21phi1, complete genome	93.534	232	15	0	1	232	23231	23000	4.96e-94
SL506173_rnaviral_assembled_NODE_17403_length_232_cov_1.106918_g16688_i0	232	No	NA	1	1	0	Low-quality	Genome-fragment	0.35	HMM-based (lower-bound)	0	1		SL506173_rnaviral_assembled	NC_047784.1	Klebsiella phage vB_KpnS_KpV522, complete genome	90.667	225	21	0	8	232	12586	12810	3.91e-80
SL506174_rnaviral_assembled_NODE_27004_length_232_cov_0.981132_g25546_i0	232	No	NA	1	1	0	Low-quality	Genome-fragment	0.18	HMM-based (lower-bound)	0	1		SL506174_rnaviral_assembled	NC_003630.1	Pepper mild mottle virus, complete genome	99.138	232	2	0	1	232	390	621	1.04e-115
SL506181_rnaviral_assembled_NODE_23877_length_232_cov_0.981132_g22208_i0	232	No	NA	1	1	0	Low-quality	Genome-fragment	3.66	AAI-based (high-confidence)	0	1		SL506181_rnaviral_assembled	NC_022230.1	Tomato mottle mosaic virus isolate MX5, complete genome	100	232	0	0	1	232	6024	5793	4.78e-119
SL506187_rnaviral_assembled_NODE_33331_length_232_cov_0.981132_g31299_i0	232	No	NA	1	1	0	Low-quality	Genome-fragment	0.18	HMM-based (lower-bound)	0	1		SL506187_rnaviral_assembled	NC_002692.1	Tomato mosaic virus, complete genome	99.569	232	1	0	1	232	3693	3924	2.23e-117
SL506200_rnaviral_assembled_NODE_27628_length_232_cov_2.132075_g26527_i0	232	No	NA	1	1	0	Low-quality	Genome-fragment	3.5	AAI-based (high-confidence)	0	1		SL506200_rnaviral_assembled	NC_002815.2	Cactus virus X, complete genome	97.835	231	4	1	1	231	5838	5609	1.35e-109
SL506207_rnaviral_assembled_NODE_31565_length_232_cov_0.981132_g29734_i0	232	No	NA	1	1	0	Low-quality	Genome-fragment	2.01	HMM-based (lower-bound)	0	1		SL506207_rnaviral_assembled	NC_001367.1	Tobacco mosaic virus, complete genome	93.534	232	15	0	1	232	5430	5199	4.96e-94
SL506216_rnaviral_assembled_NODE_59452_length_232_cov_1.352201_g57235_i0	232	No	NA	1	1	0	Low-quality	Genome-fragment	0.53	AAI-based (medium-confidence)	0	1		SL506216_rnaviral_assembled	NC_047834.1	Alteromonas virus vB_AspP-H4/4, complete genome	100	31	0	0	25	55	24024	23994	2.6e-07
SL506216_rnaviral_assembled_NODE_59468_length_232_cov_1.257862_g57251_i0	232	No	NA	1	0	0	Low-quality	Genome-fragment	0.43	AAI-based (high-confidence)	0	1	no viral genes detected	SL506216_rnaviral_assembled	NC_025459.1	Aeromonas phage pAh6-C, complete genome	93.86	114	7	0	119	232	29727	29840	8.9e-42
SL506218_rnaviral_assembled_NODE_40905_length_232_cov_1.924528_g38892_i0	232	No	NA	1	1	0	Low-quality	Genome-fragment	2.1	HMM-based (lower-bound)	0	1		SL506218_rnaviral_assembled	NC_028397.1	Shuangao insect virus 7 strain SKC segment 3, complete sequence	98.276	232	4	0	1	232	1418	1187	2.24e-112
SL506219_rnaviral_assembled_NODE_50735_length_232_cov_0.981132_g48793_i0	232	No	NA	1	1	0	Low-quality	Genome-fragment	5.42	HMM-based (lower-bound)	0	1		SL506219_rnaviral_assembled	NC_004051.1	Saccharomyces 20S RNA narnavirus, complete genome	94.783	230	12	0	2	231	613	842	6.37e-98
SL506220_rnaviral_assembled_NODE_39786_length_232_cov_0.981132_g37877_i0	232	No	NA	1	1	0	Low-quality	Genome-fragment	0.18	HMM-based (lower-bound)	0	1		SL506220_rnaviral_assembled	NC_001801.1	Cucumber green mottle mosaic virus, complete genome	97.845	232	5	0	1	232	156	387	1.04e-110
SL506221_rnaviral_assembled_NODE_19422_length_232_cov_0.930818_g18277_i0	232	No	NA	1	0	0	Low-quality	Genome-fragment	2.71	AAI-based (medium-confidence)	0	1	no viral genes detected	SL506221_rnaviral_assembled	NC_005856.1	Enterobacteria phage P1, complete genome	99.569	232	1	0	1	232	7904	8135	2.23e-117
SL506221_rnaviral_assembled_NODE_19422_length_232_cov_0.930818_g18277_i0	232	No	NA	1	0	0	Low-quality	Genome-fragment	2.71	AAI-based (medium-confidence)	0	1	no viral genes detected	SL506221_rnaviral_assembled	NC_042128.1	Escherichia phage RCS47, complete genome	96.121	232	9	0	1	232	107270	107039	4.89e-104
SL506221_rnaviral_assembled_NODE_19422_length_232_cov_0.930818_g18277_i0	232	No	NA	1	0	0	Low-quality	Genome-fragment	2.71	AAI-based (medium-confidence)	0	1	no viral genes detected	SL506221_rnaviral_assembled	NC_042128.1	Escherichia phage RCS47, complete genome	96.121	232	9	0	1	232	114618	114387	4.89e-104
SL506229_rnaviral_assembled_NODE_41525_length_232_cov_2.641509_g39136_i0	232	No	NA	1	0	0	Low-quality	Genome-fragment	2.71	AAI-based (medium-confidence)	0	1	no viral genes detected	SL506229_rnaviral_assembled	NC_005856.1	Enterobacteria phage P1, complete genome	99.569	232	1	0	1	232	7903	8134	2.23e-117
SL506229_rnaviral_assembled_NODE_41525_length_232_cov_2.641509_g39136_i0	232	No	NA	1	0	0	Low-quality	Genome-fragment	2.71	AAI-based (medium-confidence)	0	1	no viral genes detected	SL506229_rnaviral_assembled	NC_042128.1	Escherichia phage RCS47, complete genome	96.121	232	9	0	1	232	107271	107040	4.89e-104
SL506229_rnaviral_assembled_NODE_41525_length_232_cov_2.641509_g39136_i0	232	No	NA	1	0	0	Low-quality	Genome-fragment	2.71	AAI-based (medium-confidence)	0	1	no viral genes detected	SL506229_rnaviral_assembled	NC_042128.1	Escherichia phage RCS47, complete genome	96.121	232	9	0	1	232	114619	114388	4.89e-104
SL506229_rnaviral_assembled_NODE_42079_length_232_cov_0.981132_g39690_i0	232	No	NA	2	1	0	Low-quality	Genome-fragment	0.21	HMM-based (lower-bound)	0	1		SL506229_rnaviral_assembled	NC_049949.1	Escherichia phage Lambda_ev207 genome assembly, chromosome: 1	96.983	232	7	0	1	232	13244	13013	2.26e-107
SL506229_rnaviral_assembled_NODE_42079_length_232_cov_0.981132_g39690_i0	232	No	NA	2	1	0	Low-quality	Genome-fragment	0.21	HMM-based (lower-bound)	0	1		SL506229_rnaviral_assembled	NC_049951.1	Enterobacteria phage O276, complete genome	96.121	232	9	0	1	232	13252	13021	4.89e-104
SL506229_rnaviral_assembled_NODE_42079_length_232_cov_0.981132_g39690_i0	232	No	NA	2	1	0	Low-quality	Genome-fragment	0.21	HMM-based (lower-bound)	0	1		SL506229_rnaviral_assembled	NC_019711.1	Enterobacteria phage HK629, complete genome	96.121	232	9	0	1	232	13062	12831	4.89e-104
SL506229_rnaviral_assembled_NODE_42079_length_232_cov_0.981132_g39690_i0	232	No	NA	2	1	0	Low-quality	Genome-fragment	0.21	HMM-based (lower-bound)	0	1		SL506229_rnaviral_assembled	NC_019723.1	Enterobacteria phage HK630, complete genome	96.121	232	9	0	1	232	13062	12831	4.89e-104
SL506229_rnaviral_assembled_NODE_42079_length_232_cov_0.981132_g39690_i0	232	No	NA	2	1	0	Low-quality	Genome-fragment	0.21	HMM-based (lower-bound)	0	1		SL506229_rnaviral_assembled	NC_042057.1	Enterobacteria phage DE3, complete genome	96.121	232	9	0	1	232	33331	33100	4.89e-104
SL506229_rnaviral_assembled_NODE_42079_length_232_cov_0.981132_g39690_i0	232	No	NA	2	1	0	Low-quality	Genome-fragment	0.21	HMM-based (lower-bound)	0	1		SL506229_rnaviral_assembled	NC_001416.1	Enterobacteria phage lambda, complete genome	96.121	232	9	0	1	232	13252	13021	4.89e-104
SL506229_rnaviral_assembled_NODE_42079_length_232_cov_0.981132_g39690_i0	232	No	NA	2	1	0	Low-quality	Genome-fragment	0.21	HMM-based (lower-bound)	0	1		SL506229_rnaviral_assembled	NC_049946.1	Escherichia virus Lambda_4A7 genome assembly, chromosome: 1	95.69	232	10	0	1	232	13154	12923	2.27e-102
SL506229_rnaviral_assembled_NODE_42079_length_232_cov_0.981132_g39690_i0	232	No	NA	2	1	0	Low-quality	Genome-fragment	0.21	HMM-based (lower-bound)	0	1		SL506229_rnaviral_assembled	NC_049952.1	Escherichia virus Lambda_2B8 genome assembly, chromosome: 1	95.279	233	10	1	1	232	13215	12983	1.06e-100
SL506229_rnaviral_assembled_NODE_42079_length_232_cov_0.981132_g39690_i0	232	No	NA	2	1	0	Low-quality	Genome-fragment	0.21	HMM-based (lower-bound)	0	1		SL506229_rnaviral_assembled	NC_049953.1	Escherichia phage Lambda_ev099 genome assembly, chromosome: 1	93.562	233	14	1	1	232	13239	13007	4.96e-94
SL506229_rnaviral_assembled_NODE_42079_length_232_cov_0.981132_g39690_i0	232	No	NA	2	1	0	Low-quality	Genome-fragment	0.21	HMM-based (lower-bound)	0	1		SL506229_rnaviral_assembled	NC_049948.1	Escherichia phage Lambda_ev017 genome assembly, chromosome: 1	93.562	233	14	1	1	232	13522	13290	4.96e-94
SL506229_rnaviral_assembled_NODE_42079_length_232_cov_0.981132_g39690_i0	232	No	NA	2	1	0	Low-quality	Genome-fragment	0.21	HMM-based (lower-bound)	0	1		SL506229_rnaviral_assembled	NC_049954.1	Escherichia virus Lambda_2G7b genome assembly, chromosome: 1	93.562	233	14	1	1	232	13249	13017	4.96e-94
SL506229_rnaviral_assembled_NODE_42079_length_232_cov_0.981132_g39690_i0	232	No	NA	2	1	0	Low-quality	Genome-fragment	0.21	HMM-based (lower-bound)	0	1		SL506229_rnaviral_assembled	NC_049950.1	Escherichia virus Lambda_2H10 genome assembly, chromosome: 1	97.382	191	5	0	1	191	13981	13791	6.46e-88
SL506229_rnaviral_assembled_NODE_42079_length_232_cov_0.981132_g39690_i0	232	No	NA	2	1	0	Low-quality	Genome-fragment	0.21	HMM-based (lower-bound)	0	1		SL506229_rnaviral_assembled	NC_049955.1	Escherichia phage Lambda_ev243 genome assembly, chromosome: 1	95.288	191	9	0	1	191	13264	13074	3.03e-81
SL506229_rnaviral_assembled_NODE_42079_length_232_cov_0.981132_g39690_i0	232	No	NA	2	1	0	Low-quality	Genome-fragment	0.21	HMM-based (lower-bound)	0	1		SL506229_rnaviral_assembled	NC_049947.1	Escherichia virus Lambda_1H12 genome assembly, chromosome: 1	95.288	191	9	0	1	191	13268	13078	3.03e-81
SL506236_rnaviral_assembled_NODE_19158_length_232_cov_0.981132_g17912_i0	232	No	NA	2	0	0	Low-quality	Genome-fragment	0.23	AAI-based (high-confidence)	0	1	no viral genes detected	SL506236_rnaviral_assembled	NC_055894.1	CrAssphage cr6_1, complete genome	93.939	231	14	0	2	232	58825	58595	3.83e-95
SL506237_rnaviral_assembled_NODE_34944_length_232_cov_2.415094_g33860_i0	232	No	NA	1	1	0	Low-quality	Genome-fragment	0.18	HMM-based (lower-bound)	0	1		SL506237_rnaviral_assembled	NC_002692.1	Tomato mosaic virus, complete genome	98.276	232	4	0	1	232	374	143	2.24e-112
SL506237_rnaviral_assembled_NODE_35056_length_232_cov_1.534591_g33972_i0	232	No	NA	1	1	0	Low-quality	Genome-fragment	0.18	HMM-based (lower-bound)	0	1		SL506237_rnaviral_assembled	NC_003630.1	Pepper mild mottle virus, complete genome	100	232	0	0	1	232	4324	4555	4.78e-119
SL506242_rnaviral_assembled_NODE_27774_length_232_cov_2.421384_g26162_i0	232	No	NA	1	0	0	Low-quality	Genome-fragment	0.23	AAI-based (high-confidence)	0	1	no viral genes detected	SL506242_rnaviral_assembled	NC_055893.1	CrAssphage cr4_1, complete genome	90.476	189	13	4	37	222	69233	69419	1.86e-63
SL506249_rnaviral_assembled_NODE_51416_length_232_cov_0.981132_g48689_i0	232	No	NA	1	1	0	Low-quality	Genome-fragment	0.52	HMM-based (lower-bound)	0	1		SL506249_rnaviral_assembled	NC_009936.1	Pseudomonas phage LKA1, complete genome	92.672	232	17	0	1	232	30055	29824	1.07e-90
SL506249_rnaviral_assembled_NODE_51562_length_232_cov_0.981132_g48835_i0	232	No	NA	1	1	0	Low-quality	Genome-fragment	0.18	HMM-based (lower-bound)	0	1		SL506249_rnaviral_assembled	NC_002026.1	Brome mosaic virus RNA 1, complete sequence	98.276	232	4	0	1	232	429	198	2.24e-112
SL506250_rnaviral_assembled_NODE_30131_length_232_cov_3.893082_g28567_i0	232	No	NA	1	1	0	Low-quality	Genome-fragment	0.39	AAI-based (high-confidence)	0	1		SL506250_rnaviral_assembled	NC_049922.1	Stx converting phage vB_EcoS_ST2-8624, complete genome	93.534	232	15	0	1	232	59854	60085	4.96e-94
SL506250_rnaviral_assembled_NODE_30131_length_232_cov_3.893082_g28567_i0	232	No	NA	1	1	0	Low-quality	Genome-fragment	0.39	AAI-based (high-confidence)	0	1		SL506250_rnaviral_assembled	NC_049923.1	Stx2-converting phage Stx2a_WGPS9 proviral DNA, complete genome	93.534	232	15	0	1	232	52961	53192	4.96e-94
SL506250_rnaviral_assembled_NODE_30131_length_232_cov_3.893082_g28567_i0	232	No	NA	1	1	0	Low-quality	Genome-fragment	0.39	AAI-based (high-confidence)	0	1		SL506250_rnaviral_assembled	NC_010237.1	Enterobacteria phage Min27, complete genome	93.534	232	15	0	1	232	60098	60329	4.96e-94
SL506250_rnaviral_assembled_NODE_30131_length_232_cov_3.893082_g28567_i0	232	No	NA	1	1	0	Low-quality	Genome-fragment	0.39	AAI-based (high-confidence)	0	1		SL506250_rnaviral_assembled	NC_004914.3	Stx2 converting phage II DNA, complete genome	93.534	232	15	0	1	232	28386	28617	4.96e-94
SL506250_rnaviral_assembled_NODE_30131_length_232_cov_3.893082_g28567_i0	232	No	NA	1	1	0	Low-quality	Genome-fragment	0.39	AAI-based (high-confidence)	0	1		SL506250_rnaviral_assembled	NC_004913.3	Stx1 converting phage DNA, complete genome	93.534	232	15	0	1	232	28386	28617	4.96e-94
SL506250_rnaviral_assembled_NODE_30131_length_232_cov_3.893082_g28567_i0	232	No	NA	1	1	0	Low-quality	Genome-fragment	0.39	AAI-based (high-confidence)	0	1		SL506250_rnaviral_assembled	NC_000902.1	Enterobacteria phage VT2-Sakai, complete genome	93.534	232	15	0	1	232	57441	57672	4.96e-94
SL506250_rnaviral_assembled_NODE_30131_length_232_cov_3.893082_g28567_i0	232	No	NA	1	1	0	Low-quality	Genome-fragment	0.39	AAI-based (high-confidence)	0	1		SL506250_rnaviral_assembled	NC_000924.1	Enterobacteria phage 933W, complete genome	93.534	232	15	0	1	232	58400	58631	4.96e-94
SL506250_rnaviral_assembled_NODE_30131_length_232_cov_3.893082_g28567_i0	232	No	NA	1	1	0	Low-quality	Genome-fragment	0.39	AAI-based (high-confidence)	0	1		SL506250_rnaviral_assembled	NC_050153.1	Escherichia phage vB_EcoM-Ro157c2YLVW, complete genome	90.987	233	17	4	1	232	43430	43201	1.81e-83
SL506250_rnaviral_assembled_NODE_30131_length_232_cov_3.893082_g28567_i0	232	No	NA	1	1	0	Low-quality	Genome-fragment	0.39	AAI-based (high-confidence)	0	1		SL506250_rnaviral_assembled	NC_028685.1	Shigella phage Ss-VASD, complete genome	95.238	42	2	0	7	48	62384	62425	4.32e-10
SL506250_rnaviral_assembled_NODE_30131_length_232_cov_3.893082_g28567_i0	232	No	NA	1	1	0	Low-quality	Genome-fragment	0.39	AAI-based (high-confidence)	0	1		SL506250_rnaviral_assembled	NC_028660.1	Escherichia phage phi191, complete genome	95.238	42	2	0	7	48	34372	34331	4.32e-10
SL506250_rnaviral_assembled_NODE_30131_length_232_cov_3.893082_g28567_i0	232	No	NA	1	1	0	Low-quality	Genome-fragment	0.39	AAI-based (high-confidence)	0	1		SL506250_rnaviral_assembled	NC_018846.1	Escherichia phage P13374, complete genome	95.238	42	2	0	7	48	60421	60462	4.32e-10
SL506250_rnaviral_assembled_NODE_30131_length_232_cov_3.893082_g28567_i0	232	No	NA	1	1	0	Low-quality	Genome-fragment	0.39	AAI-based (high-confidence)	0	1		SL506250_rnaviral_assembled	NC_019442.1	Escherichia phage TL-2011c, complete genome	95.238	42	2	0	7	48	60066	60107	4.32e-10
SL506250_rnaviral_assembled_NODE_30230_length_232_cov_1.465409_g28666_i0	232	No	NA	1	1	0	Low-quality	Genome-fragment	0.38	HMM-based (lower-bound)	0	1		SL506250_rnaviral_assembled	NC_048181.1	Raoultella phage RP180, complete genome	94.86	214	11	0	15	228	8398	8185	1.07e-90
SL506250_rnaviral_assembled_NODE_30230_length_232_cov_1.465409_g28666_i0	232	No	NA	1	1	0	Low-quality	Genome-fragment	0.38	HMM-based (lower-bound)	0	1		SL506250_rnaviral_assembled	NC_042084.1	Escherichia phage VB_EcoS-Golestan, complete genome	92.208	231	18	0	1	231	7256	7026	1.8e-88
SL506250_rnaviral_assembled_NODE_30230_length_232_cov_1.465409_g28666_i0	232	No	NA	1	1	0	Low-quality	Genome-fragment	0.38	HMM-based (lower-bound)	0	1		SL506250_rnaviral_assembled	NC_041898.1	Escherichia phage K1ind2, complete genome	91.342	231	20	0	1	231	6684	6454	3.89e-85
SL506254_rnaviral_assembled_NODE_28792_length_232_cov_0.981132_g26919_i0	232	No	NA	1	1	0	Low-quality	Genome-fragment	0.18	HMM-based (lower-bound)	0	1		SL506254_rnaviral_assembled	NC_022230.1	Tomato mottle mosaic virus isolate MX5, complete genome	100	232	0	0	1	232	2688	2919	4.78e-119
SL506258_rnaviral_assembled_NODE_24451_length_232_cov_0.981132_g23472_i0	232	No	NA	1	1	0	Low-quality	Genome-fragment	2.51	HMM-based (lower-bound)	0	1		SL506258_rnaviral_assembled	NC_016440.1	Garlic common latent virus, complete genome	95.175	228	11	0	1	228	7384	7611	1.77e-98
SL506260_rnaviral_assembled_NODE_50424_length_232_cov_3.138365_g48627_i0	232	No	NA	1	1	0	Low-quality	Genome-fragment	0.45	HMM-based (lower-bound)	0	1		SL506260_rnaviral_assembled	NC_054636.1	Shigella phage Sf11 SMD-2017, complete genome	95.238	42	2	0	174	215	6168	6209	4.32e-10
SL506260_rnaviral_assembled_NODE_50424_length_232_cov_3.138365_g48627_i0	232	No	NA	1	1	0	Low-quality	Genome-fragment	0.45	HMM-based (lower-bound)	0	1		SL506260_rnaviral_assembled	NC_054636.1	Shigella phage Sf11 SMD-2017, complete genome	95.122	41	2	0	173	213	8658	8698	1.55e-09
SL506265_rnaviral_assembled_NODE_20997_length_232_cov_3.245283_g20450_i0	232	No	NA	1	1	0	Low-quality	Genome-fragment	0.21	HMM-based (lower-bound)	0	1		SL506265_rnaviral_assembled	NC_009514.1	Phage cdtI DNA, complete genome	99.138	232	2	0	1	232	16026	16257	1.04e-115
SL506265_rnaviral_assembled_NODE_20997_length_232_cov_3.245283_g20450_i0	232	No	NA	1	1	0	Low-quality	Genome-fragment	0.21	HMM-based (lower-bound)	0	1		SL506265_rnaviral_assembled	NC_049955.1	Escherichia phage Lambda_ev243 genome assembly, chromosome: 1	98.707	232	3	0	1	232	16400	16631	4.82e-114
SL506265_rnaviral_assembled_NODE_20997_length_232_cov_3.245283_g20450_i0	232	No	NA	1	1	0	Low-quality	Genome-fragment	0.21	HMM-based (lower-bound)	0	1		SL506265_rnaviral_assembled	NC_049948.1	Escherichia phage Lambda_ev017 genome assembly, chromosome: 1	97.845	232	5	0	1	232	16657	16888	1.04e-110
SL506265_rnaviral_assembled_NODE_20997_length_232_cov_3.245283_g20450_i0	232	No	NA	1	1	0	Low-quality	Genome-fragment	0.21	HMM-based (lower-bound)	0	1		SL506265_rnaviral_assembled	NC_049951.1	Enterobacteria phage O276, complete genome	97.845	232	5	0	1	232	16388	16619	1.04e-110
SL506265_rnaviral_assembled_NODE_20997_length_232_cov_3.245283_g20450_i0	232	No	NA	1	1	0	Low-quality	Genome-fragment	0.21	HMM-based (lower-bound)	0	1		SL506265_rnaviral_assembled	NC_019711.1	Enterobacteria phage HK629, complete genome	97.845	232	5	0	1	232	16198	16429	1.04e-110
SL506265_rnaviral_assembled_NODE_20997_length_232_cov_3.245283_g20450_i0	232	No	NA	1	1	0	Low-quality	Genome-fragment	0.21	HMM-based (lower-bound)	0	1		SL506265_rnaviral_assembled	NC_019723.1	Enterobacteria phage HK630, complete genome	97.845	232	5	0	1	232	16198	16429	1.04e-110
SL506265_rnaviral_assembled_NODE_20997_length_232_cov_3.245283_g20450_i0	232	No	NA	1	1	0	Low-quality	Genome-fragment	0.21	HMM-based (lower-bound)	0	1		SL506265_rnaviral_assembled	NC_042057.1	Enterobacteria phage DE3, complete genome	97.845	232	5	0	1	232	36467	36698	1.04e-110
SL506265_rnaviral_assembled_NODE_20997_length_232_cov_3.245283_g20450_i0	232	No	NA	1	1	0	Low-quality	Genome-fragment	0.21	HMM-based (lower-bound)	0	1		SL506265_rnaviral_assembled	NC_001416.1	Enterobacteria phage lambda, complete genome	97.845	232	5	0	1	232	16387	16618	1.04e-110
SL506265_rnaviral_assembled_NODE_20997_length_232_cov_3.245283_g20450_i0	232	No	NA	1	1	0	Low-quality	Genome-fragment	0.21	HMM-based (lower-bound)	0	1		SL506265_rnaviral_assembled	NC_049950.1	Escherichia virus Lambda_2H10 genome assembly, chromosome: 1	97.845	232	5	0	1	232	17117	17348	1.04e-110
SL506265_rnaviral_assembled_NODE_20997_length_232_cov_3.245283_g20450_i0	232	No	NA	1	1	0	Low-quality	Genome-fragment	0.21	HMM-based (lower-bound)	0	1		SL506265_rnaviral_assembled	NC_049947.1	Escherichia virus Lambda_1H12 genome assembly, chromosome: 1	97.845	232	5	0	1	232	16404	16635	1.04e-110
SL506265_rnaviral_assembled_NODE_20997_length_232_cov_3.245283_g20450_i0	232	No	NA	1	1	0	Low-quality	Genome-fragment	0.21	HMM-based (lower-bound)	0	1		SL506265_rnaviral_assembled	NC_049952.1	Escherichia virus Lambda_2B8 genome assembly, chromosome: 1	97.414	232	6	0	1	232	16349	16580	4.85e-109
SL506265_rnaviral_assembled_NODE_20997_length_232_cov_3.245283_g20450_i0	232	No	NA	1	1	0	Low-quality	Genome-fragment	0.21	HMM-based (lower-bound)	0	1		SL506265_rnaviral_assembled	NC_049949.1	Escherichia phage Lambda_ev207 genome assembly, chromosome: 1	96.983	232	7	0	1	232	16379	16610	2.26e-107
SL506265_rnaviral_assembled_NODE_20997_length_232_cov_3.245283_g20450_i0	232	No	NA	1	1	0	Low-quality	Genome-fragment	0.21	HMM-based (lower-bound)	0	1		SL506265_rnaviral_assembled	NC_049954.1	Escherichia virus Lambda_2G7b genome assembly, chromosome: 1	96.983	232	7	0	1	232	16383	16614	2.26e-107
SL506265_rnaviral_assembled_NODE_20997_length_232_cov_3.245283_g20450_i0	232	No	NA	1	1	0	Low-quality	Genome-fragment	0.21	HMM-based (lower-bound)	0	1		SL506265_rnaviral_assembled	NC_049953.1	Escherichia phage Lambda_ev099 genome assembly, chromosome: 1	96.121	232	9	0	1	232	16373	16604	4.89e-104
SL506265_rnaviral_assembled_NODE_20997_length_232_cov_3.245283_g20450_i0	232	No	NA	1	1	0	Low-quality	Genome-fragment	0.21	HMM-based (lower-bound)	0	1		SL506265_rnaviral_assembled	NC_049946.1	Escherichia virus Lambda_4A7 genome assembly, chromosome: 1	96.121	232	9	0	1	232	16290	16521	4.89e-104
SL506265_rnaviral_assembled_NODE_20997_length_232_cov_3.245283_g20450_i0	232	No	NA	1	1	0	Low-quality	Genome-fragment	0.21	HMM-based (lower-bound)	0	1		SL506265_rnaviral_assembled	NC_019716.1	Enterobacteria phage mEp460, complete genome	94.828	232	12	0	1	232	15826	16057	4.92e-99
SL506266_rnaviral_assembled_NODE_25828_length_232_cov_1.094340_g24655_i0	232	No	NA	1	1	0	Low-quality	Genome-fragment	5.41	HMM-based (lower-bound)	0	1		SL506266_rnaviral_assembled	NC_019922.1	Enterobacteria phage Hgal1, complete sequence	94.444	36	2	0	59	94	2821	2786	9.35e-07
SL506268_rnaviral_assembled_NODE_26625_length_232_cov_2.238994_g25955_i0	232	No	NA	1	1	0	Low-quality	Genome-fragment	0.15	AAI-based (high-confidence)	0	1		SL506268_rnaviral_assembled	NC_054945.1	Yersinia phage vB_YepM_ZN18, complete genome	93.377	151	10	0	82	232	116559	116409	2.42e-57
SL506268_rnaviral_assembled_NODE_26625_length_232_cov_2.238994_g25955_i0	232	No	NA	1	1	0	Low-quality	Genome-fragment	0.15	AAI-based (high-confidence)	0	1		SL506268_rnaviral_assembled	NC_054927.1	Escherichia phage vB_EcoM_Ozark, complete genome	93.289	149	10	0	82	230	62376	62228	3.13e-56
SL506268_rnaviral_assembled_NODE_26625_length_232_cov_2.238994_g25955_i0	232	No	NA	1	1	0	Low-quality	Genome-fragment	0.15	AAI-based (high-confidence)	0	1		SL506268_rnaviral_assembled	NC_054901.1	Citrobacter phage PhiZZ23, complete genome	92.715	151	11	0	82	232	63218	63068	1.13e-55
SL506268_rnaviral_assembled_NODE_26625_length_232_cov_2.238994_g25955_i0	232	No	NA	1	1	0	Low-quality	Genome-fragment	0.15	AAI-based (high-confidence)	0	1		SL506268_rnaviral_assembled	NC_054899.1	Citrobacter phage vB_CroM_CrRp10, complete genome	92.715	151	11	0	82	232	35885	35735	1.13e-55
SL506268_rnaviral_assembled_NODE_26625_length_232_cov_2.238994_g25955_i0	232	No	NA	1	1	0	Low-quality	Genome-fragment	0.15	AAI-based (high-confidence)	0	1		SL506268_rnaviral_assembled	NC_054936.1	Salmonella phage SG1, partial genome	92.715	151	11	0	82	232	5871	5721	1.13e-55
SL506268_rnaviral_assembled_NODE_26625_length_232_cov_2.238994_g25955_i0	232	No	NA	1	1	0	Low-quality	Genome-fragment	0.15	AAI-based (high-confidence)	0	1		SL506268_rnaviral_assembled	NC_054905.1	Enterobacteria phage Kha5h, complete genome	92.715	151	11	0	82	232	86137	85987	1.13e-55
SL506268_rnaviral_assembled_NODE_26625_length_232_cov_2.238994_g25955_i0	232	No	NA	1	1	0	Low-quality	Genome-fragment	0.15	AAI-based (high-confidence)	0	1		SL506268_rnaviral_assembled	NC_027983.1	Enterobacteria phage AR1 DNA, complete genome	92.715	151	11	0	82	232	60948	60798	1.13e-55
SL506268_rnaviral_assembled_NODE_26625_length_232_cov_2.238994_g25955_i0	232	No	NA	1	1	0	Low-quality	Genome-fragment	0.15	AAI-based (high-confidence)	0	1		SL506268_rnaviral_assembled	NC_025419.1	Enterobacteria phage RB3, complete genome	92.715	151	11	0	82	232	61151	61001	1.13e-55
SL506268_rnaviral_assembled_NODE_26625_length_232_cov_2.238994_g25955_i0	232	No	NA	1	1	0	Low-quality	Genome-fragment	0.15	AAI-based (high-confidence)	0	1		SL506268_rnaviral_assembled	NC_055713.1	Shigella phage KNP5, genome	92.053	151	12	0	82	232	64286	64136	5.24e-54
SL506268_rnaviral_assembled_NODE_26625_length_232_cov_2.238994_g25955_i0	232	No	NA	1	1	0	Low-quality	Genome-fragment	0.15	AAI-based (high-confidence)	0	1		SL506268_rnaviral_assembled	NC_041919.1	Escherichia phage HP3, complete genome	92.053	151	12	0	82	232	96571	96721	5.24e-54
SL506268_rnaviral_assembled_NODE_26625_length_232_cov_2.238994_g25955_i0	232	No	NA	1	1	0	Low-quality	Genome-fragment	0.15	AAI-based (high-confidence)	0	1		SL506268_rnaviral_assembled	NC_054924.1	Escherichia phage vB_EcoM_Lutter, complete genome	92.053	151	12	0	82	232	63215	63065	5.24e-54
SL506268_rnaviral_assembled_NODE_26625_length_232_cov_2.238994_g25955_i0	232	No	NA	1	1	0	Low-quality	Genome-fragment	0.15	AAI-based (high-confidence)	0	1		SL506268_rnaviral_assembled	NC_054938.1	Serratia phage PhiZZ30, complete genome	92.053	151	12	0	82	232	62077	61927	5.24e-54
SL506268_rnaviral_assembled_NODE_26625_length_232_cov_2.238994_g25955_i0	232	No	NA	1	1	0	Low-quality	Genome-fragment	0.15	AAI-based (high-confidence)	0	1		SL506268_rnaviral_assembled	NC_054900.1	Citrobacter phage PhiZZ6, complete genome	92.053	151	12	0	82	232	60797	60647	5.24e-54
SL506268_rnaviral_assembled_NODE_26625_length_232_cov_2.238994_g25955_i0	232	No	NA	1	1	0	Low-quality	Genome-fragment	0.15	AAI-based (high-confidence)	0	1		SL506268_rnaviral_assembled	NC_054934.1	Escherichia phage teqskov, complete genome	92.053	151	12	0	82	232	122761	122911	5.24e-54
SL506268_rnaviral_assembled_NODE_26625_length_232_cov_2.238994_g25955_i0	232	No	NA	1	1	0	Low-quality	Genome-fragment	0.15	AAI-based (high-confidence)	0	1		SL506268_rnaviral_assembled	NC_054933.1	Escherichia phage teqhad, complete genome	92.053	151	12	0	82	232	67866	67716	5.24e-54
SL506268_rnaviral_assembled_NODE_26625_length_232_cov_2.238994_g25955_i0	232	No	NA	1	1	0	Low-quality	Genome-fragment	0.15	AAI-based (high-confidence)	0	1		SL506268_rnaviral_assembled	NC_054939.1	Shigella phage CM8, complete genome	92.053	151	12	0	82	232	60621	60471	5.24e-54
SL506268_rnaviral_assembled_NODE_26625_length_232_cov_2.238994_g25955_i0	232	No	NA	1	1	0	Low-quality	Genome-fragment	0.15	AAI-based (high-confidence)	0	1		SL506268_rnaviral_assembled	NC_054920.1	Escherichia phage vB_EcoM_G9062, complete genome	92.053	151	12	0	82	232	62649	62499	5.24e-54
SL506268_rnaviral_assembled_NODE_26625_length_232_cov_2.238994_g25955_i0	232	No	NA	1	1	0	Low-quality	Genome-fragment	0.15	AAI-based (high-confidence)	0	1		SL506268_rnaviral_assembled	NC_054915.1	Escherichia phage vB_EcoM_G8, complete genome	92.053	151	12	0	82	232	61282	61132	5.24e-54
SL506268_rnaviral_assembled_NODE_26625_length_232_cov_2.238994_g25955_i0	232	No	NA	1	1	0	Low-quality	Genome-fragment	0.15	AAI-based (high-confidence)	0	1		SL506268_rnaviral_assembled	NC_054926.1	Escherichia phage vB_EcoM_OE5505, complete genome	92.053	151	12	0	82	232	62321	62171	5.24e-54
SL506268_rnaviral_assembled_NODE_26625_length_232_cov_2.238994_g25955_i0	232	No	NA	1	1	0	Low-quality	Genome-fragment	0.15	AAI-based (high-confidence)	0	1		SL506268_rnaviral_assembled	NC_054919.1	Escherichia phage vB_EcoM_G4507, complete genome	92.053	151	12	0	82	232	61665	61515	5.24e-54
SL506268_rnaviral_assembled_NODE_26625_length_232_cov_2.238994_g25955_i0	232	No	NA	1	1	0	Low-quality	Genome-fragment	0.15	AAI-based (high-confidence)	0	1		SL506268_rnaviral_assembled	NC_054917.1	Escherichia phage vB_EcoM_G50, complete genome	92.053	151	12	0	82	232	61378	61228	5.24e-54
SL506268_rnaviral_assembled_NODE_26625_length_232_cov_2.238994_g25955_i0	232	No	NA	1	1	0	Low-quality	Genome-fragment	0.15	AAI-based (high-confidence)	0	1		SL506268_rnaviral_assembled	NC_054918.1	Escherichia phage vB_EcoM_G4498, complete genome	92.053	151	12	0	82	232	61854	61704	5.24e-54
SL506268_rnaviral_assembled_NODE_26625_length_232_cov_2.238994_g25955_i0	232	No	NA	1	1	0	Low-quality	Genome-fragment	0.15	AAI-based (high-confidence)	0	1		SL506268_rnaviral_assembled	NC_055780.1	UNVERIFIED: Escherichia phage MLF4, partial genome	92.053	151	12	0	82	232	96921	97071	5.24e-54
SL506268_rnaviral_assembled_NODE_26625_length_232_cov_2.238994_g25955_i0	232	No	NA	1	1	0	Low-quality	Genome-fragment	0.15	AAI-based (high-confidence)	0	1		SL506268_rnaviral_assembled	NC_054908.1	Escherichia phage vB_EcoM_DalCa, complete genome	92.053	151	12	0	82	232	61056	60906	5.24e-54
SL506268_rnaviral_assembled_NODE_26625_length_232_cov_2.238994_g25955_i0	232	No	NA	1	1	0	Low-quality	Genome-fragment	0.15	AAI-based (high-confidence)	0	1		SL506268_rnaviral_assembled	NC_054925.1	Escherichia phage vB_EcoM_NBG2, complete genome	92.053	151	12	0	82	232	59557	59407	5.24e-54
SL506268_rnaviral_assembled_NODE_26625_length_232_cov_2.238994_g25955_i0	232	No	NA	1	1	0	Low-quality	Genome-fragment	0.15	AAI-based (high-confidence)	0	1		SL506268_rnaviral_assembled	NC_054916.1	Escherichia phage vB_EcoM-G28, complete genome	92.053	151	12	0	82	232	63641	63491	5.24e-54
SL506268_rnaviral_assembled_NODE_26625_length_232_cov_2.238994_g25955_i0	232	No	NA	1	1	0	Low-quality	Genome-fragment	0.15	AAI-based (high-confidence)	0	1		SL506268_rnaviral_assembled	NC_054914.1	Escherichia phage vB_EcoM-fFiEco06, complete genome	92.053	151	12	0	82	232	62037	61887	5.24e-54
SL506268_rnaviral_assembled_NODE_26625_length_232_cov_2.238994_g25955_i0	232	No	NA	1	1	0	Low-quality	Genome-fragment	0.15	AAI-based (high-confidence)	0	1		SL506268_rnaviral_assembled	NC_054931.1	Escherichia phage T2 DNA, complete sequence	92.053	151	12	0	82	232	61250	61100	5.24e-54
SL506268_rnaviral_assembled_NODE_26625_length_232_cov_2.238994_g25955_i0	232	No	NA	1	1	0	Low-quality	Genome-fragment	0.15	AAI-based (high-confidence)	0	1		SL506268_rnaviral_assembled	NC_055723.1	Yersinia phage fPS-90 genome assembly, chromosome: I	92.053	151	12	0	82	232	62633	62483	5.24e-54
SL506268_rnaviral_assembled_NODE_26625_length_232_cov_2.238994_g25955_i0	232	No	NA	1	1	0	Low-quality	Genome-fragment	0.15	AAI-based (high-confidence)	0	1		SL506268_rnaviral_assembled	NC_055724.1	Yersinia phage fPS-65 genome assembly, chromosome: I	92.053	151	12	0	82	232	62126	61976	5.24e-54
SL506268_rnaviral_assembled_NODE_26625_length_232_cov_2.238994_g25955_i0	232	No	NA	1	1	0	Low-quality	Genome-fragment	0.15	AAI-based (high-confidence)	0	1		SL506268_rnaviral_assembled	NC_054943.1	Yersinia phage fPS-2 genome assembly, chromosome: I	92.053	151	12	0	82	232	62274	62124	5.24e-54
SL506268_rnaviral_assembled_NODE_26625_length_232_cov_2.238994_g25955_i0	232	No	NA	1	1	0	Low-quality	Genome-fragment	0.15	AAI-based (high-confidence)	0	1		SL506268_rnaviral_assembled	NC_054911.1	Escherichia phage ECO4, partial genome	92.053	151	12	0	82	232	72917	72767	5.24e-54
SL506268_rnaviral_assembled_NODE_26625_length_232_cov_2.238994_g25955_i0	232	No	NA	1	1	0	Low-quality	Genome-fragment	0.15	AAI-based (high-confidence)	0	1		SL506268_rnaviral_assembled	NC_054909.1	Escherichia phage EC121, partial genome	92.053	151	12	0	82	232	62207	62057	5.24e-54
SL506268_rnaviral_assembled_NODE_26625_length_232_cov_2.238994_g25955_i0	232	No	NA	1	1	0	Low-quality	Genome-fragment	0.15	AAI-based (high-confidence)	0	1		SL506268_rnaviral_assembled	NC_054941.1	Shigella phage Sf23, complete genome	92.053	151	12	0	82	232	150840	150690	5.24e-54
SL506268_rnaviral_assembled_NODE_26625_length_232_cov_2.238994_g25955_i0	232	No	NA	1	1	0	Low-quality	Genome-fragment	0.15	AAI-based (high-confidence)	0	1		SL506268_rnaviral_assembled	NC_042039.1	Shigella phage Sf22, complete genome	92.053	151	12	0	82	232	6849	6699	5.24e-54
SL506268_rnaviral_assembled_NODE_26625_length_232_cov_2.238994_g25955_i0	232	No	NA	1	1	0	Low-quality	Genome-fragment	0.15	AAI-based (high-confidence)	0	1		SL506268_rnaviral_assembled	NC_042077.1	Shigella phage Sf21, complete genome	92.053	151	12	0	82	232	60190	60040	5.24e-54
SL506268_rnaviral_assembled_NODE_26625_length_232_cov_2.238994_g25955_i0	232	No	NA	1	1	0	Low-quality	Genome-fragment	0.15	AAI-based (high-confidence)	0	1		SL506268_rnaviral_assembled	NC_041990.1	Escherichia phage ST0, complete genome	92.053	151	12	0	82	232	168796	168946	5.24e-54
SL506268_rnaviral_assembled_NODE_26625_length_232_cov_2.238994_g25955_i0	232	No	NA	1	1	0	Low-quality	Genome-fragment	0.15	AAI-based (high-confidence)	0	1		SL506268_rnaviral_assembled	NC_054935.2	Escherichia phage YUEEL01, complete genome	92.053	151	12	0	82	232	75526	75676	5.24e-54
SL506268_rnaviral_assembled_NODE_26625_length_232_cov_2.238994_g25955_i0	232	No	NA	1	1	0	Low-quality	Genome-fragment	0.15	AAI-based (high-confidence)	0	1		SL506268_rnaviral_assembled	NC_012638.1	Enterobacteria phage RB14, complete genome	92.053	151	12	0	82	232	61143	60993	5.24e-54
SL506268_rnaviral_assembled_NODE_26625_length_232_cov_2.238994_g25955_i0	232	No	NA	1	1	0	Low-quality	Genome-fragment	0.15	AAI-based (high-confidence)	0	1		SL506268_rnaviral_assembled	NC_054942.1	Shigella phage SH7, complete genome	92.053	151	12	0	82	232	59446	59296	5.24e-54
SL506268_rnaviral_assembled_NODE_26625_length_232_cov_2.238994_g25955_i0	232	No	NA	1	1	0	Low-quality	Genome-fragment	0.15	AAI-based (high-confidence)	0	1		SL506268_rnaviral_assembled	NC_030953.1	Shigella phage SHFML-11, complete genome	92.053	151	12	0	82	232	9743	9593	5.24e-54
SL506268_rnaviral_assembled_NODE_26625_length_232_cov_2.238994_g25955_i0	232	No	NA	1	1	0	Low-quality	Genome-fragment	0.15	AAI-based (high-confidence)	0	1		SL506268_rnaviral_assembled	NC_054929.1	Escherichia phage PE37, complete genome	92.053	151	12	0	82	232	102126	102276	5.24e-54
SL506268_rnaviral_assembled_NODE_26625_length_232_cov_2.238994_g25955_i0	232	No	NA	1	1	0	Low-quality	Genome-fragment	0.15	AAI-based (high-confidence)	0	1		SL506268_rnaviral_assembled	NC_055709.1	Escherichia phage phiE142, complete genome	92.053	151	12	0	82	232	75183	75033	5.24e-54
SL506268_rnaviral_assembled_NODE_26625_length_232_cov_2.238994_g25955_i0	232	No	NA	1	1	0	Low-quality	Genome-fragment	0.15	AAI-based (high-confidence)	0	1		SL506268_rnaviral_assembled	NC_028448.1	Escherichia phage slur14, complete genome	92.053	151	12	0	82	232	3988	3838	5.24e-54
SL506268_rnaviral_assembled_NODE_26625_length_232_cov_2.238994_g25955_i0	232	No	NA	1	1	0	Low-quality	Genome-fragment	0.15	AAI-based (high-confidence)	0	1		SL506268_rnaviral_assembled	NC_042130.1	Escherichia phage slur04, complete genome	92.053	151	12	0	82	232	46195	46045	5.24e-54
SL506268_rnaviral_assembled_NODE_26625_length_232_cov_2.238994_g25955_i0	232	No	NA	1	1	0	Low-quality	Genome-fragment	0.15	AAI-based (high-confidence)	0	1		SL506268_rnaviral_assembled	NC_042129.1	Escherichia phage slur03, complete genome	92.053	151	12	0	82	232	108352	108502	5.24e-54
SL506268_rnaviral_assembled_NODE_26625_length_232_cov_2.238994_g25955_i0	232	No	NA	1	1	0	Low-quality	Genome-fragment	0.15	AAI-based (high-confidence)	0	1		SL506268_rnaviral_assembled	NC_028927.1	Escherichia phage slur02, complete genome	92.053	151	12	0	82	232	131682	131532	5.24e-54
SL506268_rnaviral_assembled_NODE_26625_length_232_cov_2.238994_g25955_i0	232	No	NA	1	1	0	Low-quality	Genome-fragment	0.15	AAI-based (high-confidence)	0	1		SL506268_rnaviral_assembled	NC_031047.1	Escherichia phage HY03, complete genome	92.053	151	12	0	82	232	62539	62689	5.24e-54
SL506268_rnaviral_assembled_NODE_26625_length_232_cov_2.238994_g25955_i0	232	No	NA	1	1	0	Low-quality	Genome-fragment	0.15	AAI-based (high-confidence)	0	1		SL506268_rnaviral_assembled	NC_054902.1	Enterobacteria phage Aplg8, complete genome	92.053	151	12	0	82	232	6519	6369	5.24e-54
SL506268_rnaviral_assembled_NODE_26625_length_232_cov_2.238994_g25955_i0	232	No	NA	1	1	0	Low-quality	Genome-fragment	0.15	AAI-based (high-confidence)	0	1		SL506268_rnaviral_assembled	NC_025829.1	Shigella phage pSs-1, complete genome	92.053	151	12	0	82	232	65279	65129	5.24e-54
SL506268_rnaviral_assembled_NODE_26625_length_232_cov_2.238994_g25955_i0	232	No	NA	1	1	0	Low-quality	Genome-fragment	0.15	AAI-based (high-confidence)	0	1		SL506268_rnaviral_assembled	NC_041864.1	Escherichia coli O157 typing phage 6, complete genome	92.053	151	12	0	82	232	80065	79915	5.24e-54
SL506268_rnaviral_assembled_NODE_26625_length_232_cov_2.238994_g25955_i0	232	No	NA	1	1	0	Low-quality	Genome-fragment	0.15	AAI-based (high-confidence)	0	1		SL506268_rnaviral_assembled	NC_041863.1	Escherichia coli O157 typing phage 3, complete genome	92.053	151	12	0	82	232	88668	88818	5.24e-54
SL506268_rnaviral_assembled_NODE_26625_length_232_cov_2.238994_g25955_i0	232	No	NA	1	1	0	Low-quality	Genome-fragment	0.15	AAI-based (high-confidence)	0	1		SL506268_rnaviral_assembled	NC_024125.2	Escherichia phage e11/2, complete genome	92.053	151	12	0	82	232	63094	62944	5.24e-54
SL506268_rnaviral_assembled_NODE_26625_length_232_cov_2.238994_g25955_i0	232	No	NA	1	1	0	Low-quality	Genome-fragment	0.15	AAI-based (high-confidence)	0	1		SL506268_rnaviral_assembled	NC_024124.2	Escherichia phage vB_EcoM_JS09, complete genome	92.053	151	12	0	82	232	108419	108569	5.24e-54
SL506268_rnaviral_assembled_NODE_26625_length_232_cov_2.238994_g25955_i0	232	No	NA	1	1	0	Low-quality	Genome-fragment	0.15	AAI-based (high-confidence)	0	1		SL506268_rnaviral_assembled	NC_027404.1	Yersinia phage PST, complete genome	92.053	151	12	0	82	232	61228	61078	5.24e-54
SL506268_rnaviral_assembled_NODE_26625_length_232_cov_2.238994_g25955_i0	232	No	NA	1	1	0	Low-quality	Genome-fragment	0.15	AAI-based (high-confidence)	0	1		SL506268_rnaviral_assembled	NC_027353.1	Yersinia phage phiD1 complete genome	92.053	151	12	0	82	232	61590	61440	5.24e-54
SL506268_rnaviral_assembled_NODE_26625_length_232_cov_2.238994_g25955_i0	232	No	NA	1	1	0	Low-quality	Genome-fragment	0.15	AAI-based (high-confidence)	0	1		SL506268_rnaviral_assembled	NC_025449.1	Escherichia phage ECML-134, complete genome	92.053	151	12	0	82	232	60407	60257	5.24e-54
SL506268_rnaviral_assembled_NODE_26625_length_232_cov_2.238994_g25955_i0	232	No	NA	1	1	0	Low-quality	Genome-fragment	0.15	AAI-based (high-confidence)	0	1		SL506268_rnaviral_assembled	NC_019399.1	Enterobacteria phage vB_EcoM_ACG-C40, complete genome	92.053	151	12	0	82	232	61580	61430	5.24e-54
SL506268_rnaviral_assembled_NODE_26625_length_232_cov_2.238994_g25955_i0	232	No	NA	1	1	0	Low-quality	Genome-fragment	0.15	AAI-based (high-confidence)	0	1		SL506268_rnaviral_assembled	NC_019503.1	Enterobacteria phage ime09, complete genome	92.053	151	12	0	82	232	60253	60103	5.24e-54
SL506268_rnaviral_assembled_NODE_26625_length_232_cov_2.238994_g25955_i0	232	No	NA	1	1	0	Low-quality	Genome-fragment	0.15	AAI-based (high-confidence)	0	1		SL506268_rnaviral_assembled	NC_019505.1	Escherichia phage wV7, complete genome	92.053	151	12	0	82	232	61270	61120	5.24e-54
SL506268_rnaviral_assembled_NODE_26625_length_232_cov_2.238994_g25955_i0	232	No	NA	1	1	0	Low-quality	Genome-fragment	0.15	AAI-based (high-confidence)	0	1		SL506268_rnaviral_assembled	NC_015457.1	Shigella phage Shfl2, complete genome	92.053	151	12	0	82	232	59983	59833	5.24e-54
SL506268_rnaviral_assembled_NODE_26625_length_232_cov_2.238994_g25955_i0	232	No	NA	1	1	0	Low-quality	Genome-fragment	0.15	AAI-based (high-confidence)	0	1		SL506268_rnaviral_assembled	NC_008515.1	Bacteriophage RB32, complete genome	92.053	151	12	0	82	232	60798	60648	5.24e-54
SL506268_rnaviral_assembled_NODE_26625_length_232_cov_2.238994_g25955_i0	232	No	NA	1	1	0	Low-quality	Genome-fragment	0.15	AAI-based (high-confidence)	0	1		SL506268_rnaviral_assembled	NC_027979.1	Enterobacteria phage RB68, complete genome	92.053	151	12	0	82	232	63323	63173	5.24e-54
SL506268_rnaviral_assembled_NODE_26625_length_232_cov_2.238994_g25955_i0	232	No	NA	1	1	0	Low-quality	Genome-fragment	0.15	AAI-based (high-confidence)	0	1		SL506268_rnaviral_assembled	NC_004928.1	Enterobacteria phage RB69, complete genome	92.053	151	12	0	82	232	62245	62095	5.24e-54
SL506268_rnaviral_assembled_NODE_26625_length_232_cov_2.238994_g25955_i0	232	No	NA	1	1	0	Low-quality	Genome-fragment	0.15	AAI-based (high-confidence)	0	1		SL506268_rnaviral_assembled	NC_012635.1	Enterobacteria phage RB51, complete genome	92.053	151	12	0	82	232	63323	63173	5.24e-54
SL506268_rnaviral_assembled_NODE_26625_length_232_cov_2.238994_g25955_i0	232	No	NA	1	1	0	Low-quality	Genome-fragment	0.15	AAI-based (high-confidence)	0	1		SL506268_rnaviral_assembled	NC_018855.1	Enterobacteria phage HX01, complete genome	92.053	151	12	0	82	232	43719	43869	5.24e-54
SL506268_rnaviral_assembled_NODE_26625_length_232_cov_2.238994_g25955_i0	232	No	NA	1	1	0	Low-quality	Genome-fragment	0.15	AAI-based (high-confidence)	0	1		SL506268_rnaviral_assembled	NC_031011.1	Shigella phage SHFML-26, complete genome	91.946	149	12	0	82	230	126960	126812	6.78e-53
SL506268_rnaviral_assembled_NODE_26625_length_232_cov_2.238994_g25955_i0	232	No	NA	1	1	0	Low-quality	Genome-fragment	0.15	AAI-based (high-confidence)	0	1		SL506268_rnaviral_assembled	NC_041920.1	Escherichia phage phiEC1, complete genome	91.391	151	13	0	82	232	72186	72036	2.44e-52
SL506268_rnaviral_assembled_NODE_26625_length_232_cov_2.238994_g25955_i0	232	No	NA	1	1	0	Low-quality	Genome-fragment	0.15	AAI-based (high-confidence)	0	1		SL506268_rnaviral_assembled	NC_054912.1	Escherichia phage vB_EcoM_F1, complete genome	91.391	151	13	0	82	232	63677	63527	2.44e-52
SL506268_rnaviral_assembled_NODE_26625_length_232_cov_2.238994_g25955_i0	232	No	NA	1	1	0	Low-quality	Genome-fragment	0.15	AAI-based (high-confidence)	0	1		SL506268_rnaviral_assembled	NC_055831.1	Phage NBEco003, complete genome	91.391	151	13	0	82	232	105824	105974	2.44e-52
SL506268_rnaviral_assembled_NODE_26625_length_232_cov_2.238994_g25955_i0	232	No	NA	1	1	0	Low-quality	Genome-fragment	0.15	AAI-based (high-confidence)	0	1		SL506268_rnaviral_assembled	NC_054932.1	Escherichia phage teqdroes, complete genome	91.391	151	13	0	82	232	160121	160271	2.44e-52
SL506268_rnaviral_assembled_NODE_26625_length_232_cov_2.238994_g25955_i0	232	No	NA	1	1	0	Low-quality	Genome-fragment	0.15	AAI-based (high-confidence)	0	1		SL506268_rnaviral_assembled	NC_054937.1	Salmonella phage pSe_SNUABM_01, complete genome	91.391	151	13	0	82	232	63281	63131	2.44e-52
SL506268_rnaviral_assembled_NODE_26625_length_232_cov_2.238994_g25955_i0	232	No	NA	1	1	0	Low-quality	Genome-fragment	0.15	AAI-based (high-confidence)	0	1		SL506268_rnaviral_assembled	NC_054922.1	Escherichia phage vB_EcoM_KAW1E185, complete genome	91.391	151	13	0	82	232	61228	61078	2.44e-52
SL506268_rnaviral_assembled_NODE_26625_length_232_cov_2.238994_g25955_i0	232	No	NA	1	1	0	Low-quality	Genome-fragment	0.15	AAI-based (high-confidence)	0	1		SL506268_rnaviral_assembled	NC_054944.1	Yersinia phage PYPS2T, complete genome	91.391	151	13	0	82	232	137837	137687	2.44e-52
SL506268_rnaviral_assembled_NODE_26625_length_232_cov_2.238994_g25955_i0	232	No	NA	1	1	0	Low-quality	Genome-fragment	0.15	AAI-based (high-confidence)	0	1		SL506268_rnaviral_assembled	NC_054923.1	Escherichia phage KIT03 DNA, complete sequence	91.892	148	12	0	85	232	61286	61139	2.44e-52
SL506268_rnaviral_assembled_NODE_26625_length_232_cov_2.238994_g25955_i0	232	No	NA	1	1	0	Low-quality	Genome-fragment	0.15	AAI-based (high-confidence)	0	1		SL506268_rnaviral_assembled	NC_055741.1	Enterobacteria phage vB_EcoM_IME339, complete genome	91.391	151	13	0	82	232	106950	107100	2.44e-52
SL506268_rnaviral_assembled_NODE_26625_length_232_cov_2.238994_g25955_i0	232	No	NA	1	1	0	Low-quality	Genome-fragment	0.15	AAI-based (high-confidence)	0	1		SL506268_rnaviral_assembled	NC_054930.1	Escherichia phage PP01 DNA, complete sequence	91.391	151	13	0	82	232	62564	62414	2.44e-52
SL506268_rnaviral_assembled_NODE_26625_length_232_cov_2.238994_g25955_i0	232	No	NA	1	1	0	Low-quality	Genome-fragment	0.15	AAI-based (high-confidence)	0	1		SL506268_rnaviral_assembled	NC_042078.1	Shigella phage Sf24, complete genome	91.391	151	13	0	82	232	156099	155949	2.44e-52
SL506268_rnaviral_assembled_NODE_26625_length_232_cov_2.238994_g25955_i0	232	No	NA	1	1	0	Low-quality	Genome-fragment	0.15	AAI-based (high-confidence)	0	1		SL506268_rnaviral_assembled	NC_055718.1	Escherichia phage phiC120, complete genome	91.391	151	13	0	82	232	151356	151206	2.44e-52
SL506268_rnaviral_assembled_NODE_26625_length_232_cov_2.238994_g25955_i0	232	No	NA	1	1	0	Low-quality	Genome-fragment	0.15	AAI-based (high-confidence)	0	1		SL506268_rnaviral_assembled	NC_031085.1	Shigella phage SHBML-50-1, complete genome	91.391	151	13	0	82	232	62927	62777	2.44e-52
SL506268_rnaviral_assembled_NODE_26625_length_232_cov_2.238994_g25955_i0	232	No	NA	1	1	0	Low-quality	Genome-fragment	0.15	AAI-based (high-confidence)	0	1		SL506268_rnaviral_assembled	NC_031030.1	Escherichia phage UFV-AREG1, complete genome	91.391	151	13	0	82	232	60891	60741	2.44e-52
SL506268_rnaviral_assembled_NODE_26625_length_232_cov_2.238994_g25955_i0	232	No	NA	1	1	0	Low-quality	Genome-fragment	0.15	AAI-based (high-confidence)	0	1		SL506268_rnaviral_assembled	NC_031103.1	Escherichia phage vB_EcoM-UFV13, complete genome	91.391	151	13	0	82	232	60489	60339	2.44e-52
SL506268_rnaviral_assembled_NODE_26625_length_232_cov_2.238994_g25955_i0	232	No	NA	1	1	0	Low-quality	Genome-fragment	0.15	AAI-based (high-confidence)	0	1		SL506268_rnaviral_assembled	NC_028780.1	Escherichia phage slur07, complete genome	91.391	151	13	0	82	232	101919	102069	2.44e-52
SL506268_rnaviral_assembled_NODE_26625_length_232_cov_2.238994_g25955_i0	232	No	NA	1	1	0	Low-quality	Genome-fragment	0.15	AAI-based (high-confidence)	0	1		SL506268_rnaviral_assembled	NC_054903.1	Enterobacteria phage GiZh, complete genome	91.391	151	13	0	82	232	111952	111802	2.44e-52
SL506268_rnaviral_assembled_NODE_26625_length_232_cov_2.238994_g25955_i0	232	No	NA	1	1	0	Low-quality	Genome-fragment	0.15	AAI-based (high-confidence)	0	1		SL506268_rnaviral_assembled	NC_025437.1	Shigella phage Shf125875, complete genome	91.391	151	13	0	82	232	62511	62361	2.44e-52
SL506268_rnaviral_assembled_NODE_26625_length_232_cov_2.238994_g25955_i0	232	No	NA	1	1	0	Low-quality	Genome-fragment	0.15	AAI-based (high-confidence)	0	1		SL506268_rnaviral_assembled	NC_025830.1	Escherichia phage Av-05, complete genome	91.391	151	13	0	82	232	109103	109253	2.44e-52
SL506268_rnaviral_assembled_NODE_26625_length_232_cov_2.238994_g25955_i0	232	No	NA	1	1	0	Low-quality	Genome-fragment	0.15	AAI-based (high-confidence)	0	1		SL506268_rnaviral_assembled	NC_025448.1	Enterobacteria phage RB27, complete genome	91.391	151	13	0	82	232	60656	60506	2.44e-52
SL506268_rnaviral_assembled_NODE_26625_length_232_cov_2.238994_g25955_i0	232	No	NA	1	1	0	Low-quality	Genome-fragment	0.15	AAI-based (high-confidence)	0	1		SL506268_rnaviral_assembled	NC_054906.1	Enterobacteria phage RB18, complete genome	91.391	151	13	0	82	232	60823	60673	2.44e-52
SL506268_rnaviral_assembled_NODE_26625_length_232_cov_2.238994_g25955_i0	232	No	NA	1	1	0	Low-quality	Genome-fragment	0.15	AAI-based (high-confidence)	0	1		SL506268_rnaviral_assembled	NC_000866.4	Enterobacteria phage T4, complete genome	91.391	151	13	0	82	232	63739	63589	2.44e-52
SL506268_rnaviral_assembled_NODE_26625_length_232_cov_2.238994_g25955_i0	232	No	NA	1	1	0	Low-quality	Genome-fragment	0.15	AAI-based (high-confidence)	0	1		SL506268_rnaviral_assembled	NC_055781.1	Escherichia phage p000v, complete genome	90.728	151	14	0	82	232	89254	89404	1.14e-50
SL506268_rnaviral_assembled_NODE_26625_length_232_cov_2.238994_g25955_i0	232	No	NA	1	1	0	Low-quality	Genome-fragment	0.15	AAI-based (high-confidence)	0	1		SL506268_rnaviral_assembled	NC_054904.1	Enterobacteria phage vB_EcoM_IME340, complete genome	90.728	151	14	0	82	232	107750	107900	1.14e-50
SL506268_rnaviral_assembled_NODE_26625_length_232_cov_2.238994_g25955_i0	232	No	NA	1	1	0	Low-quality	Genome-fragment	0.15	AAI-based (high-confidence)	0	1		SL506268_rnaviral_assembled	NC_031090.1	Shigella phage SHSML-52-1, complete genome	90.728	151	14	0	82	232	142538	142688	1.14e-50
SL506268_rnaviral_assembled_NODE_26625_length_232_cov_2.238994_g25955_i0	232	No	NA	1	1	0	Low-quality	Genome-fragment	0.15	AAI-based (high-confidence)	0	1		SL506268_rnaviral_assembled	NC_027349.1	Escherichia phage HY01, complete genome	91.216	148	13	0	85	232	60877	60730	1.14e-50
SL506268_rnaviral_assembled_NODE_26625_length_232_cov_2.238994_g25955_i0	232	No	NA	1	1	0	Low-quality	Genome-fragment	0.15	AAI-based (high-confidence)	0	1		SL506268_rnaviral_assembled	NC_024794.1	Escherichia phage vB_EcoM_PhAPEC2, complete genome	90.728	151	14	0	82	232	61460	61310	1.14e-50
SL506273_rnaviral_assembled_NODE_45194_length_232_cov_0.981132_g43195_i0	232	No	NA	1	1	0	Low-quality	Genome-fragment	0.18	HMM-based (lower-bound)	0	1		SL506273_rnaviral_assembled	NC_001556.1	Tobacco mild green mosaic virus, complete genome	97.845	232	5	0	1	232	4336	4567	1.04e-110
SL506281_rnaviral_assembled_NODE_19024_length_232_cov_4.471698_g18366_i0	232	No	NA	1	1	0	Low-quality	Genome-fragment	0.39	AAI-based (high-confidence)	0	1		SL506281_rnaviral_assembled	NC_049922.1	Stx converting phage vB_EcoS_ST2-8624, complete genome	93.966	232	14	0	1	232	59851	60082	1.07e-95
SL506281_rnaviral_assembled_NODE_19024_length_232_cov_4.471698_g18366_i0	232	No	NA	1	1	0	Low-quality	Genome-fragment	0.39	AAI-based (high-confidence)	0	1		SL506281_rnaviral_assembled	NC_049923.1	Stx2-converting phage Stx2a_WGPS9 proviral DNA, complete genome	93.966	232	14	0	1	232	52958	53189	1.07e-95
SL506281_rnaviral_assembled_NODE_19024_length_232_cov_4.471698_g18366_i0	232	No	NA	1	1	0	Low-quality	Genome-fragment	0.39	AAI-based (high-confidence)	0	1		SL506281_rnaviral_assembled	NC_010237.1	Enterobacteria phage Min27, complete genome	93.966	232	14	0	1	232	60095	60326	1.07e-95
SL506281_rnaviral_assembled_NODE_19024_length_232_cov_4.471698_g18366_i0	232	No	NA	1	1	0	Low-quality	Genome-fragment	0.39	AAI-based (high-confidence)	0	1		SL506281_rnaviral_assembled	NC_004914.3	Stx2 converting phage II DNA, complete genome	93.966	232	14	0	1	232	28383	28614	1.07e-95
SL506281_rnaviral_assembled_NODE_19024_length_232_cov_4.471698_g18366_i0	232	No	NA	1	1	0	Low-quality	Genome-fragment	0.39	AAI-based (high-confidence)	0	1		SL506281_rnaviral_assembled	NC_004913.3	Stx1 converting phage DNA, complete genome	93.966	232	14	0	1	232	28383	28614	1.07e-95
SL506281_rnaviral_assembled_NODE_19024_length_232_cov_4.471698_g18366_i0	232	No	NA	1	1	0	Low-quality	Genome-fragment	0.39	AAI-based (high-confidence)	0	1		SL506281_rnaviral_assembled	NC_000902.1	Enterobacteria phage VT2-Sakai, complete genome	93.966	232	14	0	1	232	57438	57669	1.07e-95
SL506281_rnaviral_assembled_NODE_19024_length_232_cov_4.471698_g18366_i0	232	No	NA	1	1	0	Low-quality	Genome-fragment	0.39	AAI-based (high-confidence)	0	1		SL506281_rnaviral_assembled	NC_000924.1	Enterobacteria phage 933W, complete genome	93.966	232	14	0	1	232	58397	58628	1.07e-95
SL506281_rnaviral_assembled_NODE_19024_length_232_cov_4.471698_g18366_i0	232	No	NA	1	1	0	Low-quality	Genome-fragment	0.39	AAI-based (high-confidence)	0	1		SL506281_rnaviral_assembled	NC_050153.1	Escherichia phage vB_EcoM-Ro157c2YLVW, complete genome	91.379	232	16	4	2	232	43432	43204	1.4e-84
SL506282_rnaviral_assembled_NODE_36455_length_232_cov_1.371069_g35340_i0	232	No	NA	1	1	0	Low-quality	Genome-fragment	0.18	HMM-based (lower-bound)	0	1		SL506282_rnaviral_assembled	NC_003630.1	Pepper mild mottle virus, complete genome	98.276	232	4	0	1	232	3898	3667	2.24e-112
SL506291_rnaviral_assembled_NODE_32386_length_232_cov_0.981132_g31354_i0	232	No	NA	1	1	0	Low-quality	Genome-fragment	0.18	HMM-based (lower-bound)	0	1		SL506291_rnaviral_assembled	NC_003630.1	Pepper mild mottle virus, complete genome	97.414	232	6	0	1	232	3377	3146	4.85e-109
SL506292_rnaviral_assembled_NODE_40492_length_232_cov_0.981132_g39383_i0	232	No	NA	1	1	0	Low-quality	Genome-fragment	0.35	HMM-based (lower-bound)	0	1		SL506292_rnaviral_assembled	NC_049953.1	Escherichia phage Lambda_ev099 genome assembly, chromosome: 1	99.569	232	1	0	1	232	3063	2832	2.23e-117
SL506292_rnaviral_assembled_NODE_40492_length_232_cov_0.981132_g39383_i0	232	No	NA	1	1	0	Low-quality	Genome-fragment	0.35	HMM-based (lower-bound)	0	1		SL506292_rnaviral_assembled	NC_049952.1	Escherichia virus Lambda_2B8 genome assembly, chromosome: 1	99.138	232	2	0	1	232	3066	2835	1.04e-115
SL506292_rnaviral_assembled_NODE_40492_length_232_cov_0.981132_g39383_i0	232	No	NA	1	1	0	Low-quality	Genome-fragment	0.35	HMM-based (lower-bound)	0	1		SL506292_rnaviral_assembled	NC_049947.1	Escherichia virus Lambda_1H12 genome assembly, chromosome: 1	99.138	232	2	0	1	232	3074	2843	1.04e-115
SL506292_rnaviral_assembled_NODE_40492_length_232_cov_0.981132_g39383_i0	232	No	NA	1	1	0	Low-quality	Genome-fragment	0.35	HMM-based (lower-bound)	0	1		SL506292_rnaviral_assembled	NC_049949.1	Escherichia phage Lambda_ev207 genome assembly, chromosome: 1	98.707	232	3	0	1	232	3069	2838	4.82e-114
SL506292_rnaviral_assembled_NODE_40492_length_232_cov_0.981132_g39383_i0	232	No	NA	1	1	0	Low-quality	Genome-fragment	0.35	HMM-based (lower-bound)	0	1		SL506292_rnaviral_assembled	NC_049954.1	Escherichia virus Lambda_2G7b genome assembly, chromosome: 1	98.707	232	3	0	1	232	3073	2842	4.82e-114
SL506292_rnaviral_assembled_NODE_40492_length_232_cov_0.981132_g39383_i0	232	No	NA	1	1	0	Low-quality	Genome-fragment	0.35	HMM-based (lower-bound)	0	1		SL506292_rnaviral_assembled	NC_049950.1	Escherichia virus Lambda_2H10 genome assembly, chromosome: 1	98.276	232	4	0	1	232	3818	3587	2.24e-112
SL506292_rnaviral_assembled_NODE_40492_length_232_cov_0.981132_g39383_i0	232	No	NA	1	1	0	Low-quality	Genome-fragment	0.35	HMM-based (lower-bound)	0	1		SL506292_rnaviral_assembled	NC_049955.1	Escherichia phage Lambda_ev243 genome assembly, chromosome: 1	97.414	232	6	0	1	232	3071	2840	4.85e-109
SL506292_rnaviral_assembled_NODE_40492_length_232_cov_0.981132_g39383_i0	232	No	NA	1	1	0	Low-quality	Genome-fragment	0.35	HMM-based (lower-bound)	0	1		SL506292_rnaviral_assembled	NC_049951.1	Enterobacteria phage O276, complete genome	97.414	232	6	0	1	232	3074	2843	4.85e-109
SL506292_rnaviral_assembled_NODE_40492_length_232_cov_0.981132_g39383_i0	232	No	NA	1	1	0	Low-quality	Genome-fragment	0.35	HMM-based (lower-bound)	0	1		SL506292_rnaviral_assembled	NC_019711.1	Enterobacteria phage HK629, complete genome	97.414	232	6	0	1	232	2884	2653	4.85e-109
SL506292_rnaviral_assembled_NODE_40492_length_232_cov_0.981132_g39383_i0	232	No	NA	1	1	0	Low-quality	Genome-fragment	0.35	HMM-based (lower-bound)	0	1		SL506292_rnaviral_assembled	NC_019723.1	Enterobacteria phage HK630, complete genome	97.414	232	6	0	1	232	2884	2653	4.85e-109
SL506292_rnaviral_assembled_NODE_40492_length_232_cov_0.981132_g39383_i0	232	No	NA	1	1	0	Low-quality	Genome-fragment	0.35	HMM-based (lower-bound)	0	1		SL506292_rnaviral_assembled	NC_042057.1	Enterobacteria phage DE3, complete genome	97.414	232	6	0	1	232	23153	22922	4.85e-109
SL506292_rnaviral_assembled_NODE_40492_length_232_cov_0.981132_g39383_i0	232	No	NA	1	1	0	Low-quality	Genome-fragment	0.35	HMM-based (lower-bound)	0	1		SL506292_rnaviral_assembled	NC_001416.1	Enterobacteria phage lambda, complete genome	97.414	232	6	0	1	232	3074	2843	4.85e-109
SL506293_rnaviral_assembled_NODE_10818_length_232_cov_0.981132_g10725_i0	232	No	NA	1	0	0	Low-quality	Genome-fragment	0.6	AAI-based (high-confidence)	0	1	no viral genes detected	SL506293_rnaviral_assembled	NC_009810.1	Listeria phage A500, complete genome	92.891	211	15	0	1	211	27245	27455	2.34e-82
SL506304_rnaviral_assembled_NODE_56661_length_232_cov_0.981132_g55212_i0	232	No	NA	1	0	0	Low-quality	Genome-fragment	0.24	AAI-based (high-confidence)	0	1	no viral genes detected	SL506304_rnaviral_assembled	NC_055889.1	CrAssphage cr53_1, complete genome	99.138	232	2	0	1	232	84662	84431	1.04e-115
SL506309_rnaviral_assembled_NODE_38298_length_232_cov_1.050314_g36411_i0	232	No	NA	1	1	0	Low-quality	Genome-fragment	0.18	HMM-based (lower-bound)	0	1		SL506309_rnaviral_assembled	NC_022230.1	Tomato mottle mosaic virus isolate MX5, complete genome	97.788	226	5	0	1	226	3633	3858	2.26e-107
SL506315_rnaviral_assembled_NODE_32699_length_232_cov_2.477987_g30479_i0	232	No	NA	1	0	0	Low-quality	Genome-fragment	0.14	AAI-based (medium-confidence)	0	1	no viral genes detected	SL506315_rnaviral_assembled	NC_010811.2	Ralstonia phage RSL1, complete genome	95	60	1	2	1	59	186601	186543	7.13e-18
SL506315_rnaviral_assembled_NODE_32699_length_232_cov_2.477987_g30479_i0	232	No	NA	1	0	0	Low-quality	Genome-fragment	0.14	AAI-based (medium-confidence)	0	1	no viral genes detected	SL506315_rnaviral_assembled	NC_049850.1	Burkholderia phage BcepSaruman, complete genome	91.228	57	4	1	3	59	117874	117929	7.18e-13
SL506315_rnaviral_assembled_NODE_32701_length_232_cov_2.471698_g30481_i0	232	No	NA	1	1	0	Low-quality	Genome-fragment	0.17	HMM-based (lower-bound)	0	1		SL506315_rnaviral_assembled	NC_019527.1	Aeromonas phage vB_AsaM-56, complete genome	92.825	223	16	0	10	232	31993	31771	2.32e-87
SL506315_rnaviral_assembled_NODE_33004_length_232_cov_0.981132_g30784_i0	232	No	NA	1	1	0	Low-quality	Genome-fragment	0.18	HMM-based (lower-bound)	0	1		SL506315_rnaviral_assembled	NC_001556.1	Tobacco mild green mosaic virus, complete genome	95.708	233	8	2	1	232	2439	2670	2.27e-102
SL506330_rnaviral_assembled_NODE_43839_length_232_cov_0.981132_g42184_i0	232	No	NA	1	1	0	Low-quality	Genome-fragment	1.78	HMM-based (lower-bound)	0	1		SL506330_rnaviral_assembled	NC_032990.1	Hubei picorna-like virus 63 strain insectZJ97544 hypothetical protein gene, complete cds	90.517	232	22	0	1	232	3668	3437	2.34e-82
SL506336_rnaviral_assembled_NODE_36220_length_232_cov_0.981132_g34599_i0	232	No	NA	1	0	0	Low-quality	Genome-fragment	0.23	AAI-based (high-confidence)	0	1	no viral genes detected	SL506336_rnaviral_assembled	NC_055898.1	CrAssphage cr115_1, complete genome	96.983	232	7	0	1	232	64236	64005	2.26e-107
SL506340_rnaviral_assembled_NODE_40676_length_232_cov_1.547170_g38530_i0	232	No	NA	1	0	0	Low-quality	Genome-fragment	0.4	AAI-based (high-confidence)	0	1	no viral genes detected	SL506340_rnaviral_assembled	NC_028809.1	Pseudomonas phage PaMx74, partial genome	92.174	230	18	0	2	231	3856	3627	6.46e-88
SL506340_rnaviral_assembled_NODE_40679_length_232_cov_1.509434_g38533_i0	232	No	NA	1	1	0	Low-quality	Genome-fragment	2.01	HMM-based (lower-bound)	0	1		SL506340_rnaviral_assembled	NC_003630.1	Pepper mild mottle virus, complete genome	97.826	230	5	0	3	232	5610	5381	1.35e-109
SL506357_rnaviral_assembled_NODE_57473_length_232_cov_0.930818_g55368_i0	232	No	NA	1	0	0	Low-quality	Genome-fragment	0.24	AAI-based (high-confidence)	0	1	no viral genes detected	SL506357_rnaviral_assembled	NC_055893.1	CrAssphage cr4_1, complete genome	92.672	232	17	0	1	232	65851	65620	1.07e-90
SL506361_rnaviral_assembled_NODE_37503_length_232_cov_0.981132_g35920_i0	232	No	NA	1	1	0	Low-quality	Genome-fragment	0.36	HMM-based (lower-bound)	0	1		SL506361_rnaviral_assembled	NC_049942.1	Escherichia phage JLK-2012, complete sequence	97.391	230	6	0	3	232	25472	25243	6.28e-108
SL506361_rnaviral_assembled_NODE_37503_length_232_cov_0.981132_g35920_i0	232	No	NA	1	1	0	Low-quality	Genome-fragment	0.36	HMM-based (lower-bound)	0	1		SL506361_rnaviral_assembled	NC_011356.1	Enterobacteria phage YYZ-2008, complete prophage genome	96.522	230	8	0	3	232	22322	22093	1.36e-104
SL506369_rnaviral_assembled_NODE_32150_length_232_cov_0.981132_g30103_i0	232	No	NA	1	1	0	Low-quality	Genome-fragment	3.59	AAI-based (high-confidence)	0	1		SL506369_rnaviral_assembled	NC_003630.1	Pepper mild mottle virus, complete genome	95.69	232	10	0	1	232	6054	5823	2.27e-102
SL506370_rnaviral_assembled_NODE_43569_length_232_cov_0.981132_g41705_i0	232	No	NA	1	1	0	Low-quality	Genome-fragment	0.19	HMM-based (lower-bound)	0	1		SL506370_rnaviral_assembled	NC_054453.1	Mycobacterium phage Fulbright, complete genome	92	50	2	2	174	222	3362	3410	1.2e-10
SL506370_rnaviral_assembled_NODE_43569_length_232_cov_0.981132_g41705_i0	232	No	NA	1	1	0	Low-quality	Genome-fragment	0.19	HMM-based (lower-bound)	0	1		SL506370_rnaviral_assembled	NC_054450.1	Mycobacterium phage Aggie, complete genome	92	50	2	2	174	222	3362	3410	1.2e-10
SL506370_rnaviral_assembled_NODE_43569_length_232_cov_0.981132_g41705_i0	232	No	NA	1	1	0	Low-quality	Genome-fragment	0.19	HMM-based (lower-bound)	0	1		SL506370_rnaviral_assembled	NC_054455.1	Mycobacterium phage Tapioca, complete genome	92	50	2	2	174	222	3362	3410	1.2e-10
SL506370_rnaviral_assembled_NODE_43569_length_232_cov_0.981132_g41705_i0	232	No	NA	1	1	0	Low-quality	Genome-fragment	0.19	HMM-based (lower-bound)	0	1		SL506370_rnaviral_assembled	NC_054449.1	Mycobacterium phage Philonius, complete genome	92	50	2	2	174	222	3362	3410	1.2e-10
SL506370_rnaviral_assembled_NODE_43569_length_232_cov_0.981132_g41705_i0	232	No	NA	1	1	0	Low-quality	Genome-fragment	0.19	HMM-based (lower-bound)	0	1		SL506370_rnaviral_assembled	NC_054452.1	Mycobacterium phage Andies, complete genome	92	50	2	2	174	222	3362	3410	1.2e-10
SL506370_rnaviral_assembled_NODE_43569_length_232_cov_0.981132_g41705_i0	232	No	NA	1	1	0	Low-quality	Genome-fragment	0.19	HMM-based (lower-bound)	0	1		SL506370_rnaviral_assembled	NC_042055.1	Mycobacterium phage Pipsqueaks, complete genome	92	50	2	2	174	222	3362	3410	1.2e-10
SL506370_rnaviral_assembled_NODE_43569_length_232_cov_0.981132_g41705_i0	232	No	NA	1	1	0	Low-quality	Genome-fragment	0.19	HMM-based (lower-bound)	0	1		SL506370_rnaviral_assembled	NC_031243.1	Mycobacterium phage Xeno, complete genome	92	50	2	2	174	222	3362	3410	1.2e-10
SL506370_rnaviral_assembled_NODE_43569_length_232_cov_0.981132_g41705_i0	232	No	NA	1	1	0	Low-quality	Genome-fragment	0.19	HMM-based (lower-bound)	0	1		SL506370_rnaviral_assembled	NC_028779.1	Mycobacterium phage Carcharodon, complete genome	92	50	2	2	174	222	3362	3410	1.2e-10
SL506370_rnaviral_assembled_NODE_43569_length_232_cov_0.981132_g41705_i0	232	No	NA	1	1	0	Low-quality	Genome-fragment	0.19	HMM-based (lower-bound)	0	1		SL506370_rnaviral_assembled	NC_023729.1	Mycobacterium phage Charlie, complete genome	92	50	2	2	174	222	3362	3410	1.2e-10
SL506371_rnaviral_assembled_NODE_42564_length_232_cov_1.628931_g40945_i0	232	No	NA	1	1	0	Low-quality	Genome-fragment	0.18	HMM-based (lower-bound)	0	1		SL506371_rnaviral_assembled	NC_003630.1	Pepper mild mottle virus, complete genome	99.569	232	1	0	1	232	2682	2913	2.23e-117
SL506373_rnaviral_assembled_NODE_43554_length_232_cov_1.874214_g41713_i0	232	No	NA	1	1	0	Low-quality	Genome-fragment	2.51	HMM-based (lower-bound)	0	1		SL506373_rnaviral_assembled	NC_002815.2	Cactus virus X, complete genome	98.276	232	1	3	1	232	6321	6093	2.9e-111
SL506379_rnaviral_assembled_NODE_38345_length_232_cov_0.981132_g36338_i0	232	No	NA	1	1	0	Low-quality	Genome-fragment	3.93	HMM-based (lower-bound)	0	1		SL506379_rnaviral_assembled	NC_001504.1	Melon necrotic spot virus, genome	97.414	232	6	0	1	232	1750	1981	4.85e-109
SL506381_rnaviral_assembled_NODE_49218_length_232_cov_0.981132_g47232_i0	232	No	NA	1	1	0	Low-quality	Genome-fragment	0.18	HMM-based (lower-bound)	0	1		SL506381_rnaviral_assembled	NC_001367.1	Tobacco mosaic virus, complete genome	91.379	232	20	0	1	232	4860	4629	1.08e-85
SL506382_rnaviral_assembled_NODE_35193_length_232_cov_1.742138_g33573_i0	232	No	NA	1	1	0	Low-quality	Genome-fragment	0.18	HMM-based (lower-bound)	0	1		SL506382_rnaviral_assembled	NC_003630.1	Pepper mild mottle virus, complete genome	100	231	0	0	2	232	312	82	1.72e-118
SL506382_rnaviral_assembled_NODE_35215_length_232_cov_1.522013_g33595_i0	232	No	NA	1	1	0	Low-quality	Genome-fragment	0.39	AAI-based (high-confidence)	0	1		SL506382_rnaviral_assembled	NC_049922.1	Stx converting phage vB_EcoS_ST2-8624, complete genome	94.76	229	12	0	4	232	60079	59851	2.29e-97
SL506382_rnaviral_assembled_NODE_35215_length_232_cov_1.522013_g33595_i0	232	No	NA	1	1	0	Low-quality	Genome-fragment	0.39	AAI-based (high-confidence)	0	1		SL506382_rnaviral_assembled	NC_049923.1	Stx2-converting phage Stx2a_WGPS9 proviral DNA, complete genome	94.76	229	12	0	4	232	53186	52958	2.29e-97
SL506382_rnaviral_assembled_NODE_35215_length_232_cov_1.522013_g33595_i0	232	No	NA	1	1	0	Low-quality	Genome-fragment	0.39	AAI-based (high-confidence)	0	1		SL506382_rnaviral_assembled	NC_010237.1	Enterobacteria phage Min27, complete genome	94.76	229	12	0	4	232	60323	60095	2.29e-97
SL506382_rnaviral_assembled_NODE_35215_length_232_cov_1.522013_g33595_i0	232	No	NA	1	1	0	Low-quality	Genome-fragment	0.39	AAI-based (high-confidence)	0	1		SL506382_rnaviral_assembled	NC_004914.3	Stx2 converting phage II DNA, complete genome	94.76	229	12	0	4	232	28611	28383	2.29e-97
SL506382_rnaviral_assembled_NODE_35215_length_232_cov_1.522013_g33595_i0	232	No	NA	1	1	0	Low-quality	Genome-fragment	0.39	AAI-based (high-confidence)	0	1		SL506382_rnaviral_assembled	NC_004913.3	Stx1 converting phage DNA, complete genome	94.76	229	12	0	4	232	28611	28383	2.29e-97
SL506382_rnaviral_assembled_NODE_35215_length_232_cov_1.522013_g33595_i0	232	No	NA	1	1	0	Low-quality	Genome-fragment	0.39	AAI-based (high-confidence)	0	1		SL506382_rnaviral_assembled	NC_000902.1	Enterobacteria phage VT2-Sakai, complete genome	94.76	229	12	0	4	232	57666	57438	2.29e-97
SL506382_rnaviral_assembled_NODE_35215_length_232_cov_1.522013_g33595_i0	232	No	NA	1	1	0	Low-quality	Genome-fragment	0.39	AAI-based (high-confidence)	0	1		SL506382_rnaviral_assembled	NC_000924.1	Enterobacteria phage 933W, complete genome	94.76	229	12	0	4	232	58625	58397	2.29e-97
SL506382_rnaviral_assembled_NODE_35215_length_232_cov_1.522013_g33595_i0	232	No	NA	1	1	0	Low-quality	Genome-fragment	0.39	AAI-based (high-confidence)	0	1		SL506382_rnaviral_assembled	NC_050153.1	Escherichia phage vB_EcoM-Ro157c2YLVW, complete genome	90.987	233	15	6	1	231	43204	43432	6.5e-83
SL506386_rnaviral_assembled_NODE_38280_length_232_cov_0.981132_g36455_i0	232	No	NA	1	1	0	Low-quality	Genome-fragment	0.34	HMM-based (lower-bound)	0	1		SL506386_rnaviral_assembled	NC_029019.1	Stenotrophomonas phage vB_SmaS-DLP_2, complete genome	96.552	232	8	0	1	232	6152	6383	1.05e-105
SL506386_rnaviral_assembled_NODE_38280_length_232_cov_0.981132_g36455_i0	232	No	NA	1	1	0	Low-quality	Genome-fragment	0.34	HMM-based (lower-bound)	0	1		SL506386_rnaviral_assembled	NC_024381.1	Pseudomonas phage vB_PaeS_SCH_Ab26, complete genome	96.552	232	8	0	1	232	6199	6430	1.05e-105
SL506386_rnaviral_assembled_NODE_38280_length_232_cov_0.981132_g36455_i0	232	No	NA	1	1	0	Low-quality	Genome-fragment	0.34	HMM-based (lower-bound)	0	1		SL506386_rnaviral_assembled	NC_007806.1	Pseudomonas phage 73, complete genome	96.552	232	8	0	1	232	6165	6396	1.05e-105
SL506386_rnaviral_assembled_NODE_38280_length_232_cov_0.981132_g36455_i0	232	No	NA	1	1	0	Low-quality	Genome-fragment	0.34	HMM-based (lower-bound)	0	1		SL506386_rnaviral_assembled	NC_017864.1	Pseudomonas phage vB_Pae-Kakheti25, complete genome	95.259	232	11	0	1	232	6165	6396	1.06e-100
SL506393_rnaviral_assembled_NODE_22932_length_232_cov_2.446541_g21942_i0	232	No	NA	1	1	0	Low-quality	Genome-fragment	3.93	HMM-based (lower-bound)	0	1		SL506393_rnaviral_assembled	NC_007816.2	Cucumber leaf spot virus, complete genome	93.534	232	15	0	1	232	1655	1424	4.96e-94
SL506393_rnaviral_assembled_NODE_23047_length_232_cov_1.207547_g22057_i0	232	No	NA	1	1	0	Low-quality	Genome-fragment	2.01	HMM-based (lower-bound)	0	1		SL506393_rnaviral_assembled	NC_003630.1	Pepper mild mottle virus, complete genome	96.983	232	7	0	1	232	5219	4988	2.26e-107
SL506394_rnaviral_assembled_NODE_54159_length_232_cov_0.981132_g52028_i0	232	No	NA	1	1	0	Low-quality	Genome-fragment	0.38	AAI-based (high-confidence)	0	1		SL506394_rnaviral_assembled	NC_049922.1	Stx converting phage vB_EcoS_ST2-8624, complete genome	90.306	196	19	0	15	210	26987	26792	2.39e-67
SL506394_rnaviral_assembled_NODE_54159_length_232_cov_0.981132_g52028_i0	232	No	NA	1	1	0	Low-quality	Genome-fragment	0.38	AAI-based (high-confidence)	0	1		SL506394_rnaviral_assembled	NC_049925.1	Stx converting phage vB_EcoS_P27, complete genome	90.306	196	19	0	15	210	26746	26551	2.39e-67
SL506394_rnaviral_assembled_NODE_54159_length_232_cov_0.981132_g52028_i0	232	No	NA	1	1	0	Low-quality	Genome-fragment	0.38	AAI-based (high-confidence)	0	1		SL506394_rnaviral_assembled	NC_041935.1	Escherichia phage PA28, complete genome	90.306	196	19	0	15	210	28789	28594	2.39e-67
SL506394_rnaviral_assembled_NODE_54159_length_232_cov_0.981132_g52028_i0	232	No	NA	1	1	0	Low-quality	Genome-fragment	0.38	AAI-based (high-confidence)	0	1		SL506394_rnaviral_assembled	NC_029120.1	Shigella phage 75/02 Stx, complete genome	90.306	196	19	0	15	210	25068	24873	2.39e-67
SL506394_rnaviral_assembled_NODE_54159_length_232_cov_0.981132_g52028_i0	232	No	NA	1	1	0	Low-quality	Genome-fragment	0.38	AAI-based (high-confidence)	0	1		SL506394_rnaviral_assembled	NC_049923.1	Stx2-converting phage Stx2a_WGPS9 proviral DNA, complete genome	90.306	196	19	0	15	210	20093	19898	2.39e-67
SL506394_rnaviral_assembled_NODE_54159_length_232_cov_0.981132_g52028_i0	232	No	NA	1	1	0	Low-quality	Genome-fragment	0.38	AAI-based (high-confidence)	0	1		SL506394_rnaviral_assembled	NC_049924.1	Stx2-converting phage Stx2a_F451 proviral DNA, complete genome	90.306	196	19	0	15	210	32948	32753	2.39e-67
SL506394_rnaviral_assembled_NODE_54159_length_232_cov_0.981132_g52028_i0	232	No	NA	1	1	0	Low-quality	Genome-fragment	0.38	AAI-based (high-confidence)	0	1		SL506394_rnaviral_assembled	NC_027984.1	Stx2 converting phage vB_EcoP_24B, complete genome	90.306	196	19	0	15	210	25764	25569	2.39e-67
SL506394_rnaviral_assembled_NODE_54159_length_232_cov_0.981132_g52028_i0	232	No	NA	1	1	0	Low-quality	Genome-fragment	0.38	AAI-based (high-confidence)	0	1		SL506394_rnaviral_assembled	NC_004914.3	Stx2 converting phage II DNA, complete genome	90.306	196	19	0	15	210	58332	58137	2.39e-67
SL506394_rnaviral_assembled_NODE_54159_length_232_cov_0.981132_g52028_i0	232	No	NA	1	1	0	Low-quality	Genome-fragment	0.38	AAI-based (high-confidence)	0	1		SL506394_rnaviral_assembled	NC_000924.1	Enterobacteria phage 933W, complete genome	90.306	196	19	0	15	210	25639	25444	2.39e-67
SL506395_rnaviral_assembled_NODE_45015_length_232_cov_1.911950_g43272_i0	232	No	NA	1	0	0	Low-quality	Genome-fragment	0.21	AAI-based (medium-confidence)	0	1	no viral genes detected	SL506395_rnaviral_assembled	NC_047950.1	Aeromonas phage AhSzw-1, complete genome	93.392	227	15	0	1	227	2079	2305	2.98e-91
SL506395_rnaviral_assembled_NODE_45015_length_232_cov_1.911950_g43272_i0	232	No	NA	1	0	0	Low-quality	Genome-fragment	0.21	AAI-based (medium-confidence)	0	1	no viral genes detected	SL506395_rnaviral_assembled	NC_047949.1	Aeromonas phage AhSzq-1, partial genome	93.392	227	15	0	1	227	2301	2527	2.98e-91
SL506395_rnaviral_assembled_NODE_45052_length_232_cov_1.584906_g43309_i0	232	No	NA	1	1	0	Low-quality	Genome-fragment	0.18	HMM-based (lower-bound)	0	1		SL506395_rnaviral_assembled	NC_001801.1	Cucumber green mottle mosaic virus, complete genome	96.983	232	7	0	1	232	4306	4537	2.26e-107
SL506396_rnaviral_assembled_NODE_29984_length_232_cov_0.981132_g28205_i0	232	No	NA	1	1	0	Low-quality	Genome-fragment	0.18	HMM-based (lower-bound)	0	1		SL506396_rnaviral_assembled	NC_018843.1	Salmonella phage SSU5, complete genome	99.569	232	1	0	1	232	80748	80979	2.23e-117
SL506397_rnaviral_assembled_NODE_60937_length_232_cov_0.981132_g58270_i0	232	No	NA	1	0	0	Low-quality	Genome-fragment	0.12	AAI-based (medium-confidence)	0	1	no viral genes detected	SL506397_rnaviral_assembled	NC_055715.1	Klebsiella phage KPV15, complete genome	98.765	81	1	0	152	232	69899	69819	1.94e-33
SL506397_rnaviral_assembled_NODE_60937_length_232_cov_0.981132_g58270_i0	232	No	NA	1	0	0	Low-quality	Genome-fragment	0.12	AAI-based (medium-confidence)	0	1	no viral genes detected	SL506397_rnaviral_assembled	NC_055748.1	Klebsiella phage Mineola, complete genome	97.531	81	2	0	152	232	57714	57634	9.03e-32
SL506397_rnaviral_assembled_NODE_60937_length_232_cov_0.981132_g58270_i0	232	No	NA	1	0	0	Low-quality	Genome-fragment	0.12	AAI-based (medium-confidence)	0	1	no viral genes detected	SL506397_rnaviral_assembled	NC_031087.1	Klebsiella phage vB_KpnM_KpV477, complete genome	97.531	81	2	0	152	232	60172	60092	9.03e-32
SL506397_rnaviral_assembled_NODE_60937_length_232_cov_0.981132_g58270_i0	232	No	NA	1	0	0	Low-quality	Genome-fragment	0.12	AAI-based (medium-confidence)	0	1	no viral genes detected	SL506397_rnaviral_assembled	NC_028686.1	Klebsiella phage JD18, complete genome	97.531	81	2	0	152	232	48985	48905	9.03e-32
SL506397_rnaviral_assembled_NODE_60937_length_232_cov_0.981132_g58270_i0	232	No	NA	1	0	0	Low-quality	Genome-fragment	0.12	AAI-based (medium-confidence)	0	1	no viral genes detected	SL506397_rnaviral_assembled	NC_055768.1	Klebsiella phage KP179, complete genome	96.296	81	3	0	152	232	94339	94419	4.2e-30
SL506397_rnaviral_assembled_NODE_60937_length_232_cov_0.981132_g58270_i0	232	No	NA	1	0	0	Low-quality	Genome-fragment	0.12	AAI-based (medium-confidence)	0	1	no viral genes detected	SL506397_rnaviral_assembled	NC_031095.1	Klebsiella phage PKO111, complete genome	92.593	81	6	0	152	232	47305	47385	4.23e-25
SL506397_rnaviral_assembled_NODE_60937_length_232_cov_0.981132_g58270_i0	232	No	NA	1	0	0	Low-quality	Genome-fragment	0.12	AAI-based (medium-confidence)	0	1	no viral genes detected	SL506397_rnaviral_assembled	NC_031020.1	Morganella phage vB_MmoM_MP1, complete genome	100	32	0	0	149	180	52892	52861	7.23e-08
SL506400_rnaviral_assembled_NODE_43973_length_232_cov_1.716981_g42418_i0	232	No	NA	1	0	0	Low-quality	Genome-fragment	0.59	AAI-based (high-confidence)	0	1	no viral genes detected	SL506400_rnaviral_assembled	NC_049342.1	Escherichia phage 500465-1, complete genome	90.196	204	19	1	6	208	35281	35484	1.43e-69
SL506404_rnaviral_assembled_NODE_55125_length_232_cov_0.981132_g53197_i0	232	No	NA	1	0	0	Low-quality	Genome-fragment	0.24	AAI-based (high-confidence)	0	1	no viral genes detected	SL506404_rnaviral_assembled	NC_055899.1	CrAssphage cr124_1, complete genome	96.552	232	8	0	1	232	65146	64915	1.05e-105
SL506404_rnaviral_assembled_NODE_55125_length_232_cov_0.981132_g53197_i0	232	No	NA	1	0	0	Low-quality	Genome-fragment	0.24	AAI-based (high-confidence)	0	1	no viral genes detected	SL506404_rnaviral_assembled	NC_055895.1	CrAssphage cr7_1, complete genome	95.259	232	11	0	1	232	92217	92448	1.06e-100
SL506409_rnaviral_assembled_NODE_46773_length_232_cov_3.805031_g45213_i0	232	No	NA	1	1	0	Low-quality	Genome-fragment	2.51	HMM-based (lower-bound)	0	1		SL506409_rnaviral_assembled	NC_024458.1	Pitaya virus X isolate P37, complete genome	97.414	232	6	0	1	232	6149	5918	4.85e-109
SL506413_rnaviral_assembled_NODE_83238_length_232_cov_0.981132_g80285_i0	232	No	NA	1	0	0	Low-quality	Genome-fragment	0.63	AAI-based (high-confidence)	0	1	no viral genes detected	SL506413_rnaviral_assembled	NC_047913.1	Faecalibacterium phage FP_Mushu, complete genome	99.569	232	1	0	1	232	1744	1513	2.23e-117
SL506420_rnaviral_assembled_NODE_25953_length_232_cov_0.981132_g24344_i0	232	No	NA	1	0	0	Low-quality	Genome-fragment	0.63	AAI-based (high-confidence)	0	1	no viral genes detected	SL506420_rnaviral_assembled	NC_049451.1	Klebsiella phage ST147-VIM1phi7.1, complete genome	96.121	232	9	0	1	232	32681	32912	4.89e-104
SL506420_rnaviral_assembled_NODE_25953_length_232_cov_0.981132_g24344_i0	232	No	NA	1	0	0	Low-quality	Genome-fragment	0.63	AAI-based (high-confidence)	0	1	no viral genes detected	SL506420_rnaviral_assembled	NC_049453.1	Klebsiella phage ST13-OXA48phi12.1, complete genome	95.69	232	10	0	1	232	1461	1230	2.27e-102
SL506423_rnaviral_assembled_NODE_33845_length_232_cov_0.981132_g32522_i0	232	No	NA	1	1	0	Low-quality	Genome-fragment	0.18	HMM-based (lower-bound)	0	1		SL506423_rnaviral_assembled	NC_003630.1	Pepper mild mottle virus, complete genome	97.845	232	5	0	1	232	4315	4546	1.04e-110
SL506426_rnaviral_assembled_NODE_39439_length_232_cov_6.823899_g36990_i0	232	No	NA	1	1	0	Low-quality	Genome-fragment	0.18	HMM-based (lower-bound)	0	1		SL506426_rnaviral_assembled	NC_002692.1	Tomato mosaic virus, complete genome	99.138	232	2	0	1	232	3933	4164	1.04e-115
SL506429_rnaviral_assembled_NODE_29301_length_232_cov_0.981132_g27727_i0	232	No	NA	1	0	0	Low-quality	Genome-fragment	2.71	AAI-based (medium-confidence)	0	1	no viral genes detected	SL506429_rnaviral_assembled	NC_005856.1	Enterobacteria phage P1, complete genome	99.138	232	2	0	1	232	7897	8128	1.04e-115
SL506429_rnaviral_assembled_NODE_29301_length_232_cov_0.981132_g27727_i0	232	No	NA	1	0	0	Low-quality	Genome-fragment	2.71	AAI-based (medium-confidence)	0	1	no viral genes detected	SL506429_rnaviral_assembled	NC_042128.1	Escherichia phage RCS47, complete genome	96.552	232	8	0	1	232	107277	107046	1.05e-105
SL506429_rnaviral_assembled_NODE_29301_length_232_cov_0.981132_g27727_i0	232	No	NA	1	0	0	Low-quality	Genome-fragment	2.71	AAI-based (medium-confidence)	0	1	no viral genes detected	SL506429_rnaviral_assembled	NC_042128.1	Escherichia phage RCS47, complete genome	96.552	232	8	0	1	232	114625	114394	1.05e-105
SL506441_rnaviral_assembled_NODE_44466_length_232_cov_0.981132_g42494_i0	232	No	NA	1	0	0	Low-quality	Genome-fragment	0.29	AAI-based (high-confidence)	0	1	no viral genes detected	SL506441_rnaviral_assembled	NC_049950.1	Escherichia virus Lambda_2H10 genome assembly, chromosome: 1	97.425	233	5	1	1	232	44735	44967	4.85e-109
SL506442_rnaviral_assembled_NODE_40030_length_232_cov_2.176101_g38280_i0	232	No	NA	1	1	0	Low-quality	Genome-fragment	0.39	AAI-based (high-confidence)	0	1		SL506442_rnaviral_assembled	NC_049922.1	Stx converting phage vB_EcoS_ST2-8624, complete genome	94.397	232	13	0	1	232	59851	60082	2.29e-97
SL506442_rnaviral_assembled_NODE_40030_length_232_cov_2.176101_g38280_i0	232	No	NA	1	1	0	Low-quality	Genome-fragment	0.39	AAI-based (high-confidence)	0	1		SL506442_rnaviral_assembled	NC_049923.1	Stx2-converting phage Stx2a_WGPS9 proviral DNA, complete genome	94.397	232	13	0	1	232	52958	53189	2.29e-97
SL506442_rnaviral_assembled_NODE_40030_length_232_cov_2.176101_g38280_i0	232	No	NA	1	1	0	Low-quality	Genome-fragment	0.39	AAI-based (high-confidence)	0	1		SL506442_rnaviral_assembled	NC_010237.1	Enterobacteria phage Min27, complete genome	94.397	232	13	0	1	232	60095	60326	2.29e-97
SL506442_rnaviral_assembled_NODE_40030_length_232_cov_2.176101_g38280_i0	232	No	NA	1	1	0	Low-quality	Genome-fragment	0.39	AAI-based (high-confidence)	0	1		SL506442_rnaviral_assembled	NC_004914.3	Stx2 converting phage II DNA, complete genome	94.397	232	13	0	1	232	28383	28614	2.29e-97
SL506442_rnaviral_assembled_NODE_40030_length_232_cov_2.176101_g38280_i0	232	No	NA	1	1	0	Low-quality	Genome-fragment	0.39	AAI-based (high-confidence)	0	1		SL506442_rnaviral_assembled	NC_004913.3	Stx1 converting phage DNA, complete genome	94.397	232	13	0	1	232	28383	28614	2.29e-97
SL506442_rnaviral_assembled_NODE_40030_length_232_cov_2.176101_g38280_i0	232	No	NA	1	1	0	Low-quality	Genome-fragment	0.39	AAI-based (high-confidence)	0	1		SL506442_rnaviral_assembled	NC_000902.1	Enterobacteria phage VT2-Sakai, complete genome	94.397	232	13	0	1	232	57438	57669	2.29e-97
SL506442_rnaviral_assembled_NODE_40030_length_232_cov_2.176101_g38280_i0	232	No	NA	1	1	0	Low-quality	Genome-fragment	0.39	AAI-based (high-confidence)	0	1		SL506442_rnaviral_assembled	NC_000924.1	Enterobacteria phage 933W, complete genome	94.397	232	13	0	1	232	58397	58628	2.29e-97
SL506442_rnaviral_assembled_NODE_40030_length_232_cov_2.176101_g38280_i0	232	No	NA	1	1	0	Low-quality	Genome-fragment	0.39	AAI-based (high-confidence)	0	1		SL506442_rnaviral_assembled	NC_050153.1	Escherichia phage vB_EcoM-Ro157c2YLVW, complete genome	91.81	232	15	4	2	232	43432	43204	3e-86
SL506442_rnaviral_assembled_NODE_40030_length_232_cov_2.176101_g38280_i0	232	No	NA	1	1	0	Low-quality	Genome-fragment	0.39	AAI-based (high-confidence)	0	1		SL506442_rnaviral_assembled	NC_028685.1	Shigella phage Ss-VASD, complete genome	95.238	42	2	0	10	51	62384	62425	4.32e-10
SL506442_rnaviral_assembled_NODE_40030_length_232_cov_2.176101_g38280_i0	232	No	NA	1	1	0	Low-quality	Genome-fragment	0.39	AAI-based (high-confidence)	0	1		SL506442_rnaviral_assembled	NC_028660.1	Escherichia phage phi191, complete genome	95.238	42	2	0	10	51	34372	34331	4.32e-10
SL506442_rnaviral_assembled_NODE_40030_length_232_cov_2.176101_g38280_i0	232	No	NA	1	1	0	Low-quality	Genome-fragment	0.39	AAI-based (high-confidence)	0	1		SL506442_rnaviral_assembled	NC_018846.1	Escherichia phage P13374, complete genome	95.238	42	2	0	10	51	60421	60462	4.32e-10
SL506442_rnaviral_assembled_NODE_40030_length_232_cov_2.176101_g38280_i0	232	No	NA	1	1	0	Low-quality	Genome-fragment	0.39	AAI-based (high-confidence)	0	1		SL506442_rnaviral_assembled	NC_019442.1	Escherichia phage TL-2011c, complete genome	95.238	42	2	0	10	51	60066	60107	4.32e-10
SL506447_rnaviral_assembled_NODE_41176_length_232_cov_4.861635_g39919_i0	232	No	NA	1	0	0	Low-quality	Genome-fragment	0.14	AAI-based (medium-confidence)	0	1	no viral genes detected	SL506447_rnaviral_assembled	NC_010811.2	Ralstonia phage RSL1, complete genome	95.082	61	1	2	5	64	186602	186543	1.98e-18
SL506447_rnaviral_assembled_NODE_41176_length_232_cov_4.861635_g39919_i0	232	No	NA	1	0	0	Low-quality	Genome-fragment	0.14	AAI-based (medium-confidence)	0	1	no viral genes detected	SL506447_rnaviral_assembled	NC_049850.1	Burkholderia phage BcepSaruman, complete genome	91.228	57	4	1	8	64	117874	117929	7.18e-13
SL506448_rnaviral_assembled_NODE_8309_length_232_cov_4.314465_g8193_i0	232	No	NA	1	0	1	Low-quality	Genome-fragment	0.49	AAI-based (high-confidence)	0	1	no viral genes detected	SL506448_rnaviral_assembled	NC_049948.1	Escherichia phage Lambda_ev017 genome assembly, chromosome: 1	96.269	134	5	0	1	134	27549	27416	3.13e-56
SL506448_rnaviral_assembled_NODE_8309_length_232_cov_4.314465_g8193_i0	232	No	NA	1	0	1	Low-quality	Genome-fragment	0.49	AAI-based (high-confidence)	0	1	no viral genes detected	SL506448_rnaviral_assembled	NC_049946.1	Escherichia virus Lambda_4A7 genome assembly, chromosome: 1	94.776	134	7	0	1	134	28634	28501	6.78e-53
SL506448_rnaviral_assembled_NODE_8309_length_232_cov_4.314465_g8193_i0	232	No	NA	1	0	1	Low-quality	Genome-fragment	0.49	AAI-based (high-confidence)	0	1	no viral genes detected	SL506448_rnaviral_assembled	NC_049949.1	Escherichia phage Lambda_ev207 genome assembly, chromosome: 1	92.537	134	10	0	1	134	27519	27386	6.83e-48
SL506448_rnaviral_assembled_NODE_8309_length_232_cov_4.314465_g8193_i0	232	No	NA	1	0	1	Low-quality	Genome-fragment	0.49	AAI-based (high-confidence)	0	1	no viral genes detected	SL506448_rnaviral_assembled	NC_049947.1	Escherichia virus Lambda_1H12 genome assembly, chromosome: 1	93.496	123	8	0	7	129	27252	27130	4.11e-45
SL506448_rnaviral_assembled_NODE_8360_length_232_cov_0.981132_g8244_i0	232	No	NA	1	1	0	Low-quality	Genome-fragment	0.59	HMM-based (lower-bound)	0	1		SL506448_rnaviral_assembled	NC_010463.1	Enterobacteria phage Fels-2, complete genome	99.138	232	2	0	1	232	16971	17202	1.04e-115
SL506448_rnaviral_assembled_NODE_8360_length_232_cov_0.981132_g8244_i0	232	No	NA	1	1	0	Low-quality	Genome-fragment	0.59	HMM-based (lower-bound)	0	1		SL506448_rnaviral_assembled	NC_047753.1	Salmonella phage SEN8, complete genome	97.414	232	6	0	1	232	7769	7538	4.85e-109
SL506448_rnaviral_assembled_NODE_8360_length_232_cov_0.981132_g8244_i0	232	No	NA	1	1	0	Low-quality	Genome-fragment	0.59	HMM-based (lower-bound)	0	1		SL506448_rnaviral_assembled	NC_019488.1	Salmonella phage RE-2010, complete genome	96.957	230	7	0	1	230	17298	17069	2.92e-106
WC0Dg-210525-14_B06_rnaviral_assembled_NODE_25691_length_232_cov_0.981132_g23925_i0	232	No	NA	1	1	0	Low-quality	Genome-fragment	2.1	HMM-based (lower-bound)	0	1		WC0Dg-210525-14_B06_rnaviral_assembled	NC_032480.1	Husavirus sp. isolate 16370_59, complete genome	96.552	232	8	0	1	232	7667	7898	2.92e-106
WC0Dg-210615-14_B06_rnaviral_assembled_NODE_49859_length_232_cov_4.452830_g47721_i0	232	No	NA	1	0	0	Low-quality	Genome-fragment	0.63	AAI-based (high-confidence)	0	1	no viral genes detected	WC0Dg-210615-14_B06_rnaviral_assembled	NC_049451.1	Klebsiella phage ST147-VIM1phi7.1, complete genome	100	232	0	0	1	232	32695	32926	4.78e-119
WC0Dg-210615-14_B06_rnaviral_assembled_NODE_49859_length_232_cov_4.452830_g47721_i0	232	No	NA	1	0	0	Low-quality	Genome-fragment	0.63	AAI-based (high-confidence)	0	1	no viral genes detected	WC0Dg-210615-14_B06_rnaviral_assembled	NC_049453.1	Klebsiella phage ST13-OXA48phi12.1, complete genome	99.569	232	1	0	1	232	1447	1216	2.23e-117
WC0Dg-210615-14_B06_rnaviral_assembled_NODE_50228_length_232_cov_0.981132_g48090_i0	232	No	NA	1	1	0	Low-quality	Genome-fragment	3.93	HMM-based (lower-bound)	0	1		WC0Dg-210615-14_B06_rnaviral_assembled	NC_001265.2	Carnation mottle virus (CarMV) complete genomic RNA sequence	96.537	231	8	0	1	231	1105	1335	3.78e-105
WG01-210601-14_B06_rnaviral_assembled_NODE_64041_length_232_cov_1.930818_g61200_i0	232	No	NA	1	1	0	Low-quality	Genome-fragment	0.18	HMM-based (lower-bound)	0	1		WG01-210601-14_B06_rnaviral_assembled	NC_002692.1	Tomato mosaic virus, complete genome	99.138	232	2	0	1	232	2708	2939	1.04e-115
WG0Kc-210608-14_B06_rnaviral_assembled_NODE_27212_length_232_cov_1.427673_g25538_i0	232	No	NA	1	1	0	Low-quality	Genome-fragment	0.18	HMM-based (lower-bound)	0	1		WG0Kc-210608-14_B06_rnaviral_assembled	NC_003630.1	Pepper mild mottle virus, complete genome	97.414	232	6	0	1	232	575	344	4.85e-109
WG0Kg-210622-14_B06_rnaviral_assembled_NODE_32366_length_232_cov_1.962264_g30620_i0	232	No	NA	1	0	0	Low-quality	Genome-fragment	2.71	AAI-based (medium-confidence)	0	1	no viral genes detected	WG0Kg-210622-14_B06_rnaviral_assembled	NC_005856.1	Enterobacteria phage P1, complete genome	99.138	232	2	0	1	232	8666	8435	1.04e-115
WG0Kg-210622-14_B06_rnaviral_assembled_NODE_32366_length_232_cov_1.962264_g30620_i0	232	No	NA	1	0	0	Low-quality	Genome-fragment	2.71	AAI-based (medium-confidence)	0	1	no viral genes detected	WG0Kg-210622-14_B06_rnaviral_assembled	NC_042128.1	Escherichia phage RCS47, complete genome	91.189	227	20	0	6	232	106513	106739	6.5e-83
WG0Kg-210622-14_B06_rnaviral_assembled_NODE_32366_length_232_cov_1.962264_g30620_i0	232	No	NA	1	0	0	Low-quality	Genome-fragment	2.71	AAI-based (medium-confidence)	0	1	no viral genes detected	WG0Kg-210622-14_B06_rnaviral_assembled	NC_042128.1	Escherichia phage RCS47, complete genome	91.189	227	20	0	6	232	113861	114087	6.5e-83
WG0Kg-210622-14_B06_rnaviral_assembled_NODE_32435_length_232_cov_1.471698_g30689_i0	232	No	NA	1	1	0	Low-quality	Genome-fragment	0.18	HMM-based (lower-bound)	0	1		WG0Kg-210622-14_B06_rnaviral_assembled	NC_001801.1	Cucumber green mottle mosaic virus, complete genome	98.707	232	3	0	1	232	4390	4621	4.82e-114
WG0P-210615-14_B06_rnaviral_assembled_NODE_46023_length_232_cov_1.471698_g43677_i0	232	No	NA	1	1	0	Low-quality	Genome-fragment	2.01	HMM-based (lower-bound)	0	1		WG0P-210615-14_B06_rnaviral_assembled	NC_002692.1	Tomato mosaic virus, complete genome	99.569	232	1	0	1	232	5378	5147	2.23e-117
WGOK-210331C_B06_rnaviral_assembled_NODE_20570_length_232_cov_0.981132_g20206_i0	232	No	NA	1	0	0	Low-quality	Genome-fragment	0.32	AAI-based (high-confidence)	0	1	no viral genes detected	WGOK-210331C_B06_rnaviral_assembled	NC_031029.1	Gordonia phage Cucurbita, complete genome	95.918	49	2	0	74	122	48308	48260	5.55e-14
WGOK-210331C_B06_rnaviral_assembled_NODE_20570_length_232_cov_0.981132_g20206_i0	232	No	NA	1	0	0	Low-quality	Genome-fragment	0.32	AAI-based (high-confidence)	0	1	no viral genes detected	WGOK-210331C_B06_rnaviral_assembled	NC_030936.1	Gordonia phage Bachita, complete genome	95.918	49	2	0	74	122	47801	47753	5.55e-14
WGOK-210401C_B06_rnaviral_assembled_NODE_53815_length_232_cov_0.981132_g52592_i0	232	No	NA	1	1	0	Low-quality	Genome-fragment	0.26	AAI-based (high-confidence)	0	1		WGOK-210401C_B06_rnaviral_assembled	NC_027293.1	Citrobacter phage Moogle, complete genome	100	231	0	0	1	231	15802	16032	1.72e-118
WGOK-210401C_B06_rnaviral_assembled_NODE_53815_length_232_cov_0.981132_g52592_i0	232	No	NA	1	1	0	Low-quality	Genome-fragment	0.26	AAI-based (high-confidence)	0	1		WGOK-210401C_B06_rnaviral_assembled	NC_041977.1	Citrobacter phage Mordin, complete genome	92.857	224	16	0	8	231	75281	75058	6.46e-88
WGOK-210401C_B06_rnaviral_assembled_NODE_53815_length_232_cov_0.981132_g52592_i0	232	No	NA	1	1	0	Low-quality	Genome-fragment	0.26	AAI-based (high-confidence)	0	1		WGOK-210401C_B06_rnaviral_assembled	NC_028247.1	Citrobacter phage Michonne, complete genome	92.411	224	17	0	8	231	15737	15960	3e-86
WGOK-210403C_B06_rnaviral_assembled_NODE_36859_length_232_cov_0.981132_g35785_i0	232	No	NA	1	0	0	Low-quality	Genome-fragment	0.5	AAI-based (high-confidence)	0	1	no viral genes detected	WGOK-210403C_B06_rnaviral_assembled	NC_061432.1	Pseudomonas phage YMC12/01/R24, complete genome	92.593	54	3	1	178	230	43200	43147	7.18e-13
WGOK-210506_B06_rnaviral_assembled_NODE_57485_length_232_cov_0.981132_g55758_i0	232	No	NA	2	2	0	Low-quality	Genome-fragment	2.17	HMM-based (lower-bound)	0	1		WGOK-210506_B06_rnaviral_assembled	NC_028478.1	Tomato brown rugose fruit virus isolate Tom1-Jo, complete genome	99.138	232	2	0	1	232	5848	5617	1.04e-115
WGOK-210524_B06_rnaviral_assembled_NODE_86181_length_232_cov_0.924528_g83969_i0	232	No	NA	1	0	0	Low-quality	Genome-fragment	0.23	AAI-based (high-confidence)	0	1	no viral genes detected	WGOK-210524_B06_rnaviral_assembled	NC_024711.1	Uncultured crAssphage, complete genome	97.845	232	5	0	1	232	91950	91719	1.04e-110
WM06-210622-14_B06_rnaviral_assembled_NODE_27282_length_232_cov_0.981132_g25724_i0	232	No	NA	1	1	0	Low-quality	Genome-fragment	2.51	HMM-based (lower-bound)	0	1		WM06-210622-14_B06_rnaviral_assembled	NC_016440.1	Garlic common latent virus, complete genome	91.379	232	20	0	1	232	6457	6688	1.08e-85
WM08-210511-14_B06_rnaviral_assembled_NODE_30040_length_232_cov_1.433962_g28335_i0	232	No	NA	1	1	0	Low-quality	Genome-fragment	0.1	AAI-based (high-confidence)	0	1		WM08-210511-14_B06_rnaviral_assembled	NC_055733.1	Aeromonas phage Ah1, complete genome	99.138	232	2	0	1	232	9298	9067	1.04e-115
WM08-210511-14_B06_rnaviral_assembled_NODE_30040_length_232_cov_1.433962_g28335_i0	232	No	NA	1	1	0	Low-quality	Genome-fragment	0.1	AAI-based (high-confidence)	0	1		WM08-210511-14_B06_rnaviral_assembled	NC_005260.1	Aeromonas phage Aeh1, complete genome	91.379	232	20	0	1	232	8673	8442	1.08e-85
WM08-210525-14_B06_rnaviral_assembled_NODE_54208_length_232_cov_0.981132_g52466_i0	232	No	NA	1	1	0	Low-quality	Genome-fragment	0.18	HMM-based (lower-bound)	0	1		WM08-210525-14_B06_rnaviral_assembled	NC_001556.1	Tobacco mild green mosaic virus, complete genome	99.138	232	2	0	1	232	3646	3877	1.04e-115
WM08-210615-14_B06_rnaviral_assembled_NODE_44722_length_232_cov_0.981132_g43241_i0	232	No	NA	1	0	0	Low-quality	Genome-fragment	0.38	AAI-based (high-confidence)	0	1	no viral genes detected	WM08-210615-14_B06_rnaviral_assembled	NC_049941.1	Stx2-converting phage Stx2a_WGPS2 proviral DNA, complete genome	99.138	232	2	0	1	232	45278	45509	1.04e-115
SL505986_rnaviral_assembled_NODE_30568_length_231_cov_0.968354_g28698_i0	231	No	NA	1	1	0	Low-quality	Genome-fragment	0.18	HMM-based (lower-bound)	0	1		SL505986_rnaviral_assembled	NC_002692.1	Tomato mosaic virus, complete genome	99.567	231	1	0	1	231	3675	3905	7.97e-117
SL505987_rnaviral_assembled_NODE_34895_length_231_cov_0.987342_g32787_i0	231	No	NA	1	1	0	Low-quality	Genome-fragment	0.18	HMM-based (lower-bound)	0	1		SL505987_rnaviral_assembled	NC_003630.1	Pepper mild mottle virus, complete genome	98.701	231	3	0	1	231	2829	3059	1.72e-113
SL505990_rnaviral_assembled_NODE_53796_length_231_cov_1.569620_g52444_i0	231	No	NA	1	1	0	Low-quality	Genome-fragment	2.16	HMM-based (lower-bound)	0	1		SL505990_rnaviral_assembled	NC_002692.1	Tomato mosaic virus, complete genome	99.563	229	1	0	1	229	6028	6256	1.03e-115
SL505996_rnaviral_assembled_NODE_21859_length_231_cov_2.386076_g20512_i0	231	No	NA	1	1	0	Low-quality	Genome-fragment	0.18	HMM-based (lower-bound)	0	1		SL505996_rnaviral_assembled	NC_002692.1	Tomato mosaic virus, complete genome	98.268	231	4	0	1	231	370	140	8.02e-112
SL506008_rnaviral_assembled_NODE_25712_length_231_cov_0.987342_g24560_i0	231	No	NA	1	1	0	Low-quality	Genome-fragment	0.38	HMM-based (lower-bound)	0	1		SL506008_rnaviral_assembled	NC_031058.1	Pseudomonas phage NP1, complete genome	99.567	231	1	0	1	231	8154	8384	7.97e-117
SL506008_rnaviral_assembled_NODE_25712_length_231_cov_0.987342_g24560_i0	231	No	NA	1	1	0	Low-quality	Genome-fragment	0.38	HMM-based (lower-bound)	0	1		SL506008_rnaviral_assembled	NC_041953.1	Pseudomonas phage PaMx25, complete genome	96.983	232	5	2	1	231	8144	8374	8.08e-107
SL506018_rnaviral_assembled_NODE_16459_length_231_cov_1.981013_g15739_i0	231	No	NA	1	1	0	Low-quality	Genome-fragment	0.18	HMM-based (lower-bound)	0	1		SL506018_rnaviral_assembled	NC_028478.1	Tomato brown rugose fruit virus isolate Tom1-Jo, complete genome	100	231	0	0	1	231	434	664	1.71e-118
SL506025_rnaviral_assembled_NODE_22670_length_231_cov_9.563291_g21658_i0	231	No	NA	1	0	0	Low-quality	Genome-fragment	0.63	AAI-based (high-confidence)	0	1	no viral genes detected	SL506025_rnaviral_assembled	NC_049451.1	Klebsiella phage ST147-VIM1phi7.1, complete genome	95.238	231	11	0	1	231	32641	32871	3.79e-100
SL506025_rnaviral_assembled_NODE_22670_length_231_cov_9.563291_g21658_i0	231	No	NA	1	0	0	Low-quality	Genome-fragment	0.63	AAI-based (high-confidence)	0	1	no viral genes detected	SL506025_rnaviral_assembled	NC_049453.1	Klebsiella phage ST13-OXA48phi12.1, complete genome	94.805	231	12	0	1	231	1501	1271	1.76e-98
SL506031_rnaviral_assembled_NODE_32802_length_231_cov_2.860759_g31016_i0	231	No	NA	1	1	0	Low-quality	Genome-fragment	0.18	HMM-based (lower-bound)	0	1		SL506031_rnaviral_assembled	NC_028478.1	Tomato brown rugose fruit virus isolate Tom1-Jo, complete genome	100	231	0	0	1	231	65	295	1.71e-118
SL506031_rnaviral_assembled_NODE_33091_length_231_cov_0.987342_g31305_i0	231	No	NA	1	1	0	Low-quality	Genome-fragment	5.41	HMM-based (lower-bound)	0	1		SL506031_rnaviral_assembled	NC_008294.1	Pseudomonas phage PRR1, complete genome	93.074	231	15	1	1	231	1271	1500	2.97e-91
SL506039_rnaviral_assembled_NODE_36475_length_231_cov_1.886076_g35155_i0	231	No	NA	1	0	0	Low-quality	Genome-fragment	0.44	AAI-based (medium-confidence)	0	1	no viral genes detected	SL506039_rnaviral_assembled	NC_042128.1	Escherichia phage RCS47, complete genome	93.86	228	14	0	4	231	107720	107493	1.77e-93
SL506039_rnaviral_assembled_NODE_36475_length_231_cov_1.886076_g35155_i0	231	No	NA	1	0	0	Low-quality	Genome-fragment	0.44	AAI-based (medium-confidence)	0	1	no viral genes detected	SL506039_rnaviral_assembled	NC_005856.1	Enterobacteria phage P1, complete genome	93.86	228	14	0	4	231	22870	22643	1.77e-93
SL506039_rnaviral_assembled_NODE_36475_length_231_cov_1.886076_g35155_i0	231	No	NA	1	0	0	Low-quality	Genome-fragment	0.44	AAI-based (medium-confidence)	0	1	no viral genes detected	SL506039_rnaviral_assembled	NC_022749.1	Shigella phage SfIV, complete genome	93.421	228	15	0	4	231	35709	35936	8.25e-92
SL506045_rnaviral_assembled_NODE_47108_length_231_cov_2.037975_g45608_i0	231	No	NA	1	1	0	Low-quality	Genome-fragment	0.18	HMM-based (lower-bound)	0	1		SL506045_rnaviral_assembled	NC_003630.1	Pepper mild mottle virus, complete genome	100	231	0	0	1	231	284	54	1.71e-118
SL506062_rnaviral_assembled_NODE_30512_length_231_cov_1.196203_g29700_i0	231	No	NA	1	0	0	Low-quality	Genome-fragment	0.22	AAI-based (high-confidence)	0	1	no viral genes detected	SL506062_rnaviral_assembled	NC_031129.1	Salmonella phage SJ46, complete genome	99.13	230	2	0	2	231	66697	66926	1.33e-114
SL506064_rnaviral_assembled_NODE_51639_length_231_cov_1.405063_g49957_i0	231	No	NA	1	1	0	Low-quality	Genome-fragment	0.18	HMM-based (lower-bound)	0	1		SL506064_rnaviral_assembled	NC_001367.1	Tobacco mosaic virus, complete genome	91.775	231	19	0	1	231	4661	4891	8.31e-87
SL506066_rnaviral_assembled_NODE_46210_length_231_cov_3.791139_g44595_i0	231	No	NA	1	0	0	Low-quality	Genome-fragment	0.14	AAI-based (medium-confidence)	0	1	no viral genes detected	SL506066_rnaviral_assembled	NC_010811.2	Ralstonia phage RSL1, complete genome	95.082	61	1	2	169	228	186543	186602	1.97e-18
SL506066_rnaviral_assembled_NODE_46210_length_231_cov_3.791139_g44595_i0	231	No	NA	1	0	0	Low-quality	Genome-fragment	0.14	AAI-based (medium-confidence)	0	1	no viral genes detected	SL506066_rnaviral_assembled	NC_049850.1	Burkholderia phage BcepSaruman, complete genome	91.228	57	4	1	169	225	117929	117874	7.14e-13
SL506066_rnaviral_assembled_NODE_46330_length_231_cov_1.803797_g44715_i0	231	No	NA	1	0	0	Low-quality	Genome-fragment	0.23	AAI-based (high-confidence)	0	1	no viral genes detected	SL506066_rnaviral_assembled	NC_055899.1	CrAssphage cr124_1, complete genome	95.671	231	10	0	1	231	36274	36504	8.14e-102
SL506066_rnaviral_assembled_NODE_46330_length_231_cov_1.803797_g44715_i0	231	No	NA	1	0	0	Low-quality	Genome-fragment	0.23	AAI-based (high-confidence)	0	1	no viral genes detected	SL506066_rnaviral_assembled	NC_055895.1	CrAssphage cr7_1, complete genome	95.671	231	10	0	1	231	19066	18836	8.14e-102
SL506066_rnaviral_assembled_NODE_46840_length_231_cov_0.987342_g45225_i0	231	No	NA	1	0	0	Low-quality	Genome-fragment	0.24	AAI-based (high-confidence)	0	1	no viral genes detected	SL506066_rnaviral_assembled	NC_049977.1	Bacteroides phage crAss001, complete genome	90.213	235	18	5	1	231	47190	46957	1.08e-80
SL506072_rnaviral_assembled_NODE_44684_length_231_cov_1.879747_g43134_i0	231	No	NA	1	1	0	Low-quality	Genome-fragment	0.18	HMM-based (lower-bound)	0	1		SL506072_rnaviral_assembled	NC_002692.1	Tomato mosaic virus, complete genome	99.134	231	2	0	1	231	4161	3931	3.71e-115
SL506072_rnaviral_assembled_NODE_45157_length_231_cov_0.987342_g43607_i0	231	No	NA	1	1	0	Low-quality	Genome-fragment	0.09	HMM-based (lower-bound)	0	1		SL506072_rnaviral_assembled	NC_031120.1	Erwinia phage vB_EamM_Caitlin, complete genome	90.749	227	19	2	6	231	56231	56456	1.08e-80
SL506166_rnaviral_assembled_NODE_35040_length_231_cov_3.354430_g33590_i0	231	No	NA	1	0	0	Low-quality	Genome-fragment	0.63	AAI-based (high-confidence)	0	1	no viral genes detected	SL506166_rnaviral_assembled	NC_049451.1	Klebsiella phage ST147-VIM1phi7.1, complete genome	97.817	229	5	0	3	231	32663	32891	4.83e-109
SL506166_rnaviral_assembled_NODE_35040_length_231_cov_3.354430_g33590_i0	231	No	NA	1	0	0	Low-quality	Genome-fragment	0.63	AAI-based (high-confidence)	0	1	no viral genes detected	SL506166_rnaviral_assembled	NC_049453.1	Klebsiella phage ST13-OXA48phi12.1, complete genome	97.38	229	6	0	3	231	1479	1251	2.25e-107
SL506169_rnaviral_assembled_NODE_61774_length_231_cov_1.582278_g59235_i0	231	No	NA	1	1	0	Low-quality	Genome-fragment	0.18	HMM-based (lower-bound)	0	1		SL506169_rnaviral_assembled	NC_003630.1	Pepper mild mottle virus, complete genome	99.567	231	1	0	1	231	3878	4108	7.97e-117
SL506177_rnaviral_assembled_NODE_32978_length_231_cov_1.481013_g31321_i0	231	No	NA	1	1	0	Low-quality	Genome-fragment	0.18	HMM-based (lower-bound)	0	1		SL506177_rnaviral_assembled	NC_028478.1	Tomato brown rugose fruit virus isolate Tom1-Jo, complete genome	100	231	0	0	1	231	335	105	1.71e-118
SL506184_rnaviral_assembled_NODE_16479_length_231_cov_2.253165_g15462_i0	231	No	NA	1	1	0	Low-quality	Genome-fragment	3.65	AAI-based (high-confidence)	0	1		SL506184_rnaviral_assembled	NC_002692.1	Tomato mosaic virus, complete genome	100	231	0	0	1	231	5988	5758	1.71e-118
SL506190_rnaviral_assembled_NODE_44881_length_231_cov_1.974684_g43203_i0	231	No	NA	1	0	0	Low-quality	Genome-fragment	0.09	AAI-based (medium-confidence)	0	1	no viral genes detected	SL506190_rnaviral_assembled	NC_049851.1	Burkholderia phage BcepSauron, complete genome	96.97	33	1	0	3	35	95122	95154	9.31e-07
SL506190_rnaviral_assembled_NODE_44881_length_231_cov_1.974684_g43203_i0	231	No	NA	1	0	0	Low-quality	Genome-fragment	0.09	AAI-based (medium-confidence)	0	1	no viral genes detected	SL506190_rnaviral_assembled	NC_049850.1	Burkholderia phage BcepSaruman, complete genome	96.97	33	1	0	3	35	95340	95372	9.31e-07
SL506193_rnaviral_assembled_NODE_29078_length_231_cov_0.987342_g27801_i0	231	No	NA	1	1	0	Low-quality	Genome-fragment	3.91	HMM-based (lower-bound)	0	1		SL506193_rnaviral_assembled	NC_032405.1	Bermuda grass latent virus isolate BGLV, complete genome	94.372	231	13	0	1	231	606	836	8.19e-97
SL506194_rnaviral_assembled_NODE_40489_length_231_cov_2.120253_g37962_i0	231	No	NA	1	1	0	Low-quality	Genome-fragment	0.18	HMM-based (lower-bound)	0	1		SL506194_rnaviral_assembled	NC_001801.1	Cucumber green mottle mosaic virus, complete genome	98.268	231	4	0	1	231	389	159	8.02e-112
SL506200_rnaviral_assembled_NODE_28063_length_231_cov_2.550633_g26962_i0	231	No	NA	1	1	0	Low-quality	Genome-fragment	2.5	HMM-based (lower-bound)	0	1		SL506200_rnaviral_assembled	NC_002815.2	Cactus virus X, complete genome	98.268	231	4	0	1	231	5397	5167	8.02e-112
SL506212_rnaviral_assembled_NODE_10586_length_231_cov_0.987342_g10052_i0	231	No	NA	1	0	0	Low-quality	Genome-fragment	0.23	AAI-based (high-confidence)	0	1	no viral genes detected	SL506212_rnaviral_assembled	NC_055899.1	CrAssphage cr124_1, complete genome	98.69	229	3	0	3	231	63081	62853	2.23e-112
SL506212_rnaviral_assembled_NODE_10586_length_231_cov_0.987342_g10052_i0	231	No	NA	1	0	0	Low-quality	Genome-fragment	0.23	AAI-based (high-confidence)	0	1	no viral genes detected	SL506212_rnaviral_assembled	NC_055895.1	CrAssphage cr7_1, complete genome	98.69	229	3	0	3	231	94282	94510	2.23e-112
SL506216_rnaviral_assembled_NODE_60972_length_231_cov_0.987342_g58755_i0	231	No	NA	1	1	0	Low-quality	Genome-fragment	0.17	HMM-based (lower-bound)	0	1		SL506216_rnaviral_assembled	NC_048772.1	Aeromonas phage 4_L372XY, complete genome	90.909	231	21	0	1	231	54451	54221	1.8e-83
SL506216_rnaviral_assembled_NODE_60972_length_231_cov_0.987342_g58755_i0	231	No	NA	1	1	0	Low-quality	Genome-fragment	0.17	HMM-based (lower-bound)	0	1		SL506216_rnaviral_assembled	NC_048771.1	Aeromonas phage 4_L372D, complete genome	90.909	231	21	0	1	231	67505	67275	1.8e-83
SL506216_rnaviral_assembled_NODE_60972_length_231_cov_0.987342_g58755_i0	231	No	NA	1	1	0	Low-quality	Genome-fragment	0.17	HMM-based (lower-bound)	0	1		SL506216_rnaviral_assembled	NC_048770.1	Aeromonas phage 2_L372X, complete genome	90.909	231	21	0	1	231	53312	53082	1.8e-83
SL506216_rnaviral_assembled_NODE_60972_length_231_cov_0.987342_g58755_i0	231	No	NA	1	1	0	Low-quality	Genome-fragment	0.17	HMM-based (lower-bound)	0	1		SL506216_rnaviral_assembled	NC_048769.1	Aeromonas phage 2-L372D, complete genome	90.909	231	21	0	1	231	57365	57135	1.8e-83
SL506217_rnaviral_assembled_NODE_38485_length_231_cov_1.481013_g36226_i0	231	No	NA	1	1	0	Low-quality	Genome-fragment	3.91	HMM-based (lower-bound)	0	1		SL506217_rnaviral_assembled	NC_001504.1	Melon necrotic spot virus, genome	97.835	231	5	0	1	231	1917	1687	3.73e-110
SL506217_rnaviral_assembled_NODE_38620_length_231_cov_0.987342_g36361_i0	231	No	NA	1	1	0	Low-quality	Genome-fragment	0.18	HMM-based (lower-bound)	0	1		SL506217_rnaviral_assembled	NC_001556.1	Tobacco mild green mosaic virus, complete genome	100	231	0	0	1	231	3004	2774	1.71e-118
SL506225_rnaviral_assembled_NODE_24903_length_231_cov_0.955696_g23981_i0	231	No	NA	1	1	0	Low-quality	Genome-fragment	0.36	HMM-based (lower-bound)	0	1		SL506225_rnaviral_assembled	NC_018282.1	Pseudomonas phage MP1412, complete genome	96.121	232	7	2	1	231	43896	43666	1.75e-103
SL506225_rnaviral_assembled_NODE_24903_length_231_cov_0.955696_g23981_i0	231	No	NA	1	1	0	Low-quality	Genome-fragment	0.36	HMM-based (lower-bound)	0	1		SL506225_rnaviral_assembled	NC_007809.1	Pseudomonas phage M6, complete genome	95.69	232	8	2	1	231	11738	11508	8.14e-102
SL506225_rnaviral_assembled_NODE_24903_length_231_cov_0.955696_g23981_i0	231	No	NA	1	1	0	Low-quality	Genome-fragment	0.36	HMM-based (lower-bound)	0	1		SL506225_rnaviral_assembled	NC_028980.1	Pseudomonas phage PAE1, complete genome	94.397	232	11	2	1	231	9206	8976	8.19e-97
SL506225_rnaviral_assembled_NODE_24903_length_231_cov_0.955696_g23981_i0	231	No	NA	1	1	0	Low-quality	Genome-fragment	0.36	HMM-based (lower-bound)	0	1		SL506225_rnaviral_assembled	NC_041934.1	Pseudomonas phage LKO4, complete genome	93.074	231	16	0	1	231	44527	44297	8.25e-92
SL506225_rnaviral_assembled_NODE_24903_length_231_cov_0.955696_g23981_i0	231	No	NA	1	1	0	Low-quality	Genome-fragment	0.36	HMM-based (lower-bound)	0	1		SL506225_rnaviral_assembled	NC_010116.1	Pseudomonas phage YuA, complete genome	93.103	232	14	2	1	231	41388	41158	8.25e-92
SL506227_rnaviral_assembled_NODE_49180_length_231_cov_0.987342_g46828_i0	231	No	NA	1	1	0	Low-quality	Genome-fragment	0.18	HMM-based (lower-bound)	0	1		SL506227_rnaviral_assembled	NC_030229.1	Tropical soda apple mosaic virus isolate Okeechobee, complete genome	99.134	231	2	0	1	231	2876	2646	3.71e-115
SL506229_rnaviral_assembled_NODE_42299_length_231_cov_1.303797_g39910_i0	231	No	NA	1	1	0	Low-quality	Genome-fragment	2	HMM-based (lower-bound)	0	1		SL506229_rnaviral_assembled	NC_001801.1	Cucumber green mottle mosaic virus, complete genome	97.403	231	6	0	1	231	5150	4920	1.74e-108
SL506229_rnaviral_assembled_NODE_42769_length_231_cov_0.987342_g40380_i0	231	No	NA	1	0	0	Low-quality	Genome-fragment	0.1	AAI-based (high-confidence)	0	1	no viral genes detected	SL506229_rnaviral_assembled	NC_049850.1	Burkholderia phage BcepSaruman, complete genome	91.304	46	4	0	88	133	95340	95385	5.56e-09
SL506229_rnaviral_assembled_NODE_42769_length_231_cov_0.987342_g40380_i0	231	No	NA	1	0	0	Low-quality	Genome-fragment	0.1	AAI-based (high-confidence)	0	1	no viral genes detected	SL506229_rnaviral_assembled	NC_049851.1	Burkholderia phage BcepSauron, complete genome	92.683	41	3	0	88	128	95122	95162	7.2e-08
SL506230_rnaviral_assembled_NODE_35661_length_231_cov_0.987342_g33562_i0	231	No	NA	1	1	0	Low-quality	Genome-fragment	2.5	HMM-based (lower-bound)	0	1		SL506230_rnaviral_assembled	NC_011659.1	Schlumbergera virus X, complete genome	93.074	231	16	0	1	231	5955	6185	8.25e-92
SL506231_rnaviral_assembled_NODE_27367_length_231_cov_0.987342_g26286_i0	231	No	NA	1	0	0	Low-quality	Genome-fragment	0.25	AAI-based (high-confidence)	0	1	no viral genes detected	SL506231_rnaviral_assembled	NC_022749.1	Shigella phage SfIV, complete genome	94.372	231	13	0	1	231	35292	35522	8.19e-97
SL506231_rnaviral_assembled_NODE_27367_length_231_cov_0.987342_g26286_i0	231	No	NA	1	0	0	Low-quality	Genome-fragment	0.25	AAI-based (high-confidence)	0	1	no viral genes detected	SL506231_rnaviral_assembled	NC_005856.1	Enterobacteria phage P1, complete genome	93.074	231	16	0	1	231	23287	23057	8.25e-92
SL506231_rnaviral_assembled_NODE_27367_length_231_cov_0.987342_g26286_i0	231	No	NA	1	0	0	Low-quality	Genome-fragment	0.25	AAI-based (high-confidence)	0	1	no viral genes detected	SL506231_rnaviral_assembled	NC_042128.1	Escherichia phage RCS47, complete genome	92.672	232	16	1	1	231	108138	107907	3.84e-90
SL506232_rnaviral_assembled_NODE_32798_length_231_cov_0.987342_g31681_i0	231	No	NA	1	0	0	Low-quality	Genome-fragment	0.52	AAI-based (medium-confidence)	0	1	no viral genes detected	SL506232_rnaviral_assembled	NC_009542.2	Aeromonas phage phiO18P, complete genome	91.228	228	20	0	4	231	2799	2572	1.8e-83
SL506241_rnaviral_assembled_NODE_34622_length_231_cov_0.917722_g32538_i0	231	No	NA	1	1	0	Low-quality	Genome-fragment	2	HMM-based (lower-bound)	0	1		SL506241_rnaviral_assembled	NC_002692.1	Tomato mosaic virus, complete genome	92.641	231	17	0	1	231	5348	5118	3.84e-90
SL506242_rnaviral_assembled_NODE_28371_length_231_cov_0.987342_g26759_i0	231	No	NA	1	0	0	Low-quality	Genome-fragment	0.23	AAI-based (high-confidence)	0	1	no viral genes detected	SL506242_rnaviral_assembled	NC_055889.1	CrAssphage cr53_1, complete genome	97.403	231	6	0	1	231	94410	94180	1.74e-108
SL506243_rnaviral_assembled_NODE_6225_length_231_cov_0.987342_g6109_i0	231	No	NA	1	1	0	Low-quality	Genome-fragment	0.45	AAI-based (high-confidence)	0	1		SL506243_rnaviral_assembled	NC_016765.1	Pseudomonas phage vB_PaeS_PMG1, complete genome	90.043	231	23	0	1	231	33838	34068	3.89e-80
SL506243_rnaviral_assembled_NODE_6225_length_231_cov_0.987342_g6109_i0	231	No	NA	1	1	0	Low-quality	Genome-fragment	0.45	AAI-based (high-confidence)	0	1		SL506243_rnaviral_assembled	NC_002484.2	Bacteriophage D3, complete genome	92.222	180	14	0	52	231	33948	34127	8.55e-67
SL506243_rnaviral_assembled_NODE_6225_length_231_cov_0.987342_g6109_i0	231	No	NA	1	1	0	Low-quality	Genome-fragment	0.45	AAI-based (high-confidence)	0	1		SL506243_rnaviral_assembled	NC_030929.1	Pseudomonas phage JBD44, complete genome	91.758	182	15	0	50	231	40108	40289	3.08e-66
SL506243_rnaviral_assembled_NODE_6225_length_231_cov_0.987342_g6109_i0	231	No	NA	1	1	0	Low-quality	Genome-fragment	0.45	AAI-based (high-confidence)	0	1		SL506243_rnaviral_assembled	NC_011373.1	Pseudomonas phage PAJU2, complete genome	90.11	182	18	0	50	231	31887	32068	3.1e-61
SL506243_rnaviral_assembled_NODE_6225_length_231_cov_0.987342_g6109_i0	231	No	NA	1	1	0	Low-quality	Genome-fragment	0.45	AAI-based (high-confidence)	0	1		SL506243_rnaviral_assembled	NC_031091.1	Pseudomonas phage MD8, complete genome	97.826	46	1	0	1	46	28129	28174	5.52e-14
SL506249_rnaviral_assembled_NODE_51877_length_231_cov_1.430380_g49150_i0	231	No	NA	1	1	0	Low-quality	Genome-fragment	3.29	HMM-based (lower-bound)	0	1		SL506249_rnaviral_assembled	NC_018702.1	Murine astrovirus, complete genome	91.775	231	19	0	1	231	3024	3254	8.31e-87
SL506249_rnaviral_assembled_NODE_52067_length_231_cov_0.987342_g49340_i0	231	No	NA	1	0	0	Low-quality	Genome-fragment	0.28	AAI-based (high-confidence)	0	1	no viral genes detected	SL506249_rnaviral_assembled	NC_049950.1	Escherichia virus Lambda_2H10 genome assembly, chromosome: 1	97.368	38	1	0	1	38	41399	41436	1.55e-09
SL506265_rnaviral_assembled_NODE_21385_length_231_cov_1.949367_g20838_i0	231	No	NA	1	1	0	Low-quality	Genome-fragment	0.55	AAI-based (high-confidence)	0	1		SL506265_rnaviral_assembled	NC_027339.1	Enterobacteria phage SfI, complete genome	96.522	230	8	0	1	230	37145	36916	1.35e-104
SL506265_rnaviral_assembled_NODE_21385_length_231_cov_1.949367_g20838_i0	231	No	NA	1	1	0	Low-quality	Genome-fragment	0.55	AAI-based (high-confidence)	0	1		SL506265_rnaviral_assembled	NC_049946.1	Escherichia virus Lambda_4A7 genome assembly, chromosome: 1	96.087	230	9	0	1	230	48047	47818	6.29e-103
SL506265_rnaviral_assembled_NODE_21385_length_231_cov_1.949367_g20838_i0	231	No	NA	1	1	0	Low-quality	Genome-fragment	0.55	AAI-based (high-confidence)	0	1		SL506265_rnaviral_assembled	NC_049953.1	Escherichia phage Lambda_ev099 genome assembly, chromosome: 1	93.75	64	4	0	167	230	45066	45003	5.48e-19
SL506265_rnaviral_assembled_NODE_21385_length_231_cov_1.949367_g20838_i0	231	No	NA	1	1	0	Low-quality	Genome-fragment	0.55	AAI-based (high-confidence)	0	1		SL506265_rnaviral_assembled	NC_049926.1	Escherichia phage ECP1, complete genome	93.75	64	4	0	167	230	7308	7245	5.48e-19
SL506265_rnaviral_assembled_NODE_21385_length_231_cov_1.949367_g20838_i0	231	No	NA	1	1	0	Low-quality	Genome-fragment	0.55	AAI-based (high-confidence)	0	1		SL506265_rnaviral_assembled	NC_018275.1	Salmonella phage vB_SemP_Emek, complete genome	93.75	64	4	0	167	230	38130	38067	5.48e-19
SL506265_rnaviral_assembled_NODE_21385_length_231_cov_1.949367_g20838_i0	231	No	NA	1	1	0	Low-quality	Genome-fragment	0.55	AAI-based (high-confidence)	0	1		SL506265_rnaviral_assembled	NC_019715.1	Enterobacterial phage mEp234, complete genome	93.75	64	4	0	167	230	37081	37018	5.48e-19
SL506265_rnaviral_assembled_NODE_21385_length_231_cov_1.949367_g20838_i0	231	No	NA	1	1	0	Low-quality	Genome-fragment	0.55	AAI-based (high-confidence)	0	1		SL506265_rnaviral_assembled	NC_019705.1	Enterobacteria phage mEpX2, complete genome	93.75	64	4	0	167	230	36265	36202	5.48e-19
SL506265_rnaviral_assembled_NODE_21385_length_231_cov_1.949367_g20838_i0	231	No	NA	1	1	0	Low-quality	Genome-fragment	0.55	AAI-based (high-confidence)	0	1		SL506265_rnaviral_assembled	NC_019709.1	Enterobacteria phage mEpX1, complete genome	93.75	64	4	0	167	230	38665	38602	5.48e-19
SL506265_rnaviral_assembled_NODE_21385_length_231_cov_1.949367_g20838_i0	231	No	NA	1	1	0	Low-quality	Genome-fragment	0.55	AAI-based (high-confidence)	0	1		SL506265_rnaviral_assembled	NC_019708.1	Enterobacteria phage mEp235, complete genome	93.75	64	4	0	167	230	35276	35213	5.48e-19
SL506265_rnaviral_assembled_NODE_21385_length_231_cov_1.949367_g20838_i0	231	No	NA	1	1	0	Low-quality	Genome-fragment	0.55	AAI-based (high-confidence)	0	1		SL506265_rnaviral_assembled	NC_019719.1	Enterobacteria phage HK633, complete genome	93.75	64	4	0	167	230	38932	38869	5.48e-19
SL506265_rnaviral_assembled_NODE_21385_length_231_cov_1.949367_g20838_i0	231	No	NA	1	1	0	Low-quality	Genome-fragment	0.55	AAI-based (high-confidence)	0	1		SL506265_rnaviral_assembled	NC_019714.1	Enterobacteria phage HK446, complete genome	93.75	64	4	0	167	230	36533	36470	5.48e-19
SL506265_rnaviral_assembled_NODE_21385_length_231_cov_1.949367_g20838_i0	231	No	NA	1	1	0	Low-quality	Genome-fragment	0.55	AAI-based (high-confidence)	0	1		SL506265_rnaviral_assembled	NC_019710.1	Enterobacteria phage HK140, complete genome	93.75	64	4	0	167	230	39112	39049	5.48e-19
SL506265_rnaviral_assembled_NODE_21385_length_231_cov_1.949367_g20838_i0	231	No	NA	1	1	0	Low-quality	Genome-fragment	0.55	AAI-based (high-confidence)	0	1		SL506265_rnaviral_assembled	NC_016160.1	Escherichia phage HK75, complete genome	93.75	64	4	0	167	230	35156	35093	5.48e-19
SL506265_rnaviral_assembled_NODE_21385_length_231_cov_1.949367_g20838_i0	231	No	NA	1	1	0	Low-quality	Genome-fragment	0.55	AAI-based (high-confidence)	0	1		SL506265_rnaviral_assembled	NC_014900.1	Salmonella phage ST160, complete genome	93.75	64	4	0	167	230	22162	22099	5.48e-19
SL506265_rnaviral_assembled_NODE_21385_length_231_cov_1.949367_g20838_i0	231	No	NA	1	1	0	Low-quality	Genome-fragment	0.55	AAI-based (high-confidence)	0	1		SL506265_rnaviral_assembled	NC_013059.1	Salmonella phage c341, complete genome	93.75	64	4	0	167	230	38676	38613	5.48e-19
SL506265_rnaviral_assembled_NODE_21385_length_231_cov_1.949367_g20838_i0	231	No	NA	1	1	0	Low-quality	Genome-fragment	0.55	AAI-based (high-confidence)	0	1		SL506265_rnaviral_assembled	NC_019767.1	Enterobacteria phage HK544, complete genome	93.75	64	4	0	167	230	37963	37900	5.48e-19
SL506265_rnaviral_assembled_NODE_21385_length_231_cov_1.949367_g20838_i0	231	No	NA	1	1	0	Low-quality	Genome-fragment	0.55	AAI-based (high-confidence)	0	1		SL506265_rnaviral_assembled	NC_019768.1	Enterobacteria phage HK106, complete genome	93.75	64	4	0	167	230	39388	39325	5.48e-19
SL506265_rnaviral_assembled_NODE_21385_length_231_cov_1.949367_g20838_i0	231	No	NA	1	1	0	Low-quality	Genome-fragment	0.55	AAI-based (high-confidence)	0	1		SL506265_rnaviral_assembled	NC_011976.1	Salmonella phage epsilon34, complete genome	93.75	64	4	0	167	230	40717	40654	5.48e-19
SL506265_rnaviral_assembled_NODE_21385_length_231_cov_1.949367_g20838_i0	231	No	NA	1	1	0	Low-quality	Genome-fragment	0.55	AAI-based (high-confidence)	0	1		SL506265_rnaviral_assembled	NC_004348.1	Enterobacteria phage ST64T, complete genome	93.75	64	4	0	167	230	22348	22285	5.48e-19
SL506265_rnaviral_assembled_NODE_21385_length_231_cov_1.949367_g20838_i0	231	No	NA	1	1	0	Low-quality	Genome-fragment	0.55	AAI-based (high-confidence)	0	1		SL506265_rnaviral_assembled	NC_002167.1	Enterobacteria phage HK97, complete genome	93.75	64	4	0	167	230	37283	37220	5.48e-19
SL506265_rnaviral_assembled_NODE_21385_length_231_cov_1.949367_g20838_i0	231	No	NA	1	1	0	Low-quality	Genome-fragment	0.55	AAI-based (high-confidence)	0	1		SL506265_rnaviral_assembled	NC_002166.1	Bacteriophage HK022, complete genome	93.75	64	4	0	167	230	38305	38242	5.48e-19
SL506265_rnaviral_assembled_NODE_21385_length_231_cov_1.949367_g20838_i0	231	No	NA	1	1	0	Low-quality	Genome-fragment	0.55	AAI-based (high-confidence)	0	1		SL506265_rnaviral_assembled	NC_019720.1	Enterobacterial phage mEp213, complete genome	96.491	57	2	0	174	230	42336	42280	1.97e-18
SL506265_rnaviral_assembled_NODE_21385_length_231_cov_1.949367_g20838_i0	231	No	NA	1	1	0	Low-quality	Genome-fragment	0.55	AAI-based (high-confidence)	0	1		SL506265_rnaviral_assembled	NC_019706.1	Enterobacteria phage mEp043 c-1, complete genome	96.491	57	2	0	174	230	40996	40940	1.97e-18
SL506265_rnaviral_assembled_NODE_21385_length_231_cov_1.949367_g20838_i0	231	No	NA	1	1	0	Low-quality	Genome-fragment	0.55	AAI-based (high-confidence)	0	1		SL506265_rnaviral_assembled	NC_005344.1	Enterobacteria phage Sf6, complete genome	96.429	56	2	0	175	230	37493	37438	7.09e-18
SL506265_rnaviral_assembled_NODE_21385_length_231_cov_1.949367_g20838_i0	231	No	NA	1	1	0	Low-quality	Genome-fragment	0.55	AAI-based (high-confidence)	0	1		SL506265_rnaviral_assembled	NC_042346.1	Salmonella virus BTP1 genome assembly, chromosome: BTP1	92.188	64	5	0	167	230	38315	38252	2.55e-17
SL506267_rnaviral_assembled_NODE_31874_length_231_cov_0.987342_g30780_i0	231	No	NA	1	1	0	Low-quality	Genome-fragment	0.18	HMM-based (lower-bound)	0	1		SL506267_rnaviral_assembled	NC_009642.1	Bell pepper mottle tobamovirus, complete genome	91.775	231	19	0	1	231	410	180	8.31e-87
SL506268_rnaviral_assembled_NODE_27384_length_231_cov_0.987342_g26714_i0	231	No	NA	2	0	0	Low-quality	Genome-fragment	0.2	AAI-based (high-confidence)	0	1	no viral genes detected	SL506268_rnaviral_assembled	NC_047950.1	Aeromonas phage AhSzw-1, complete genome	96.97	231	7	0	1	231	18410	18180	8.08e-107
SL506268_rnaviral_assembled_NODE_27384_length_231_cov_0.987342_g26714_i0	231	No	NA	2	0	0	Low-quality	Genome-fragment	0.2	AAI-based (high-confidence)	0	1	no viral genes detected	SL506268_rnaviral_assembled	NC_047949.1	Aeromonas phage AhSzq-1, partial genome	96.97	231	7	0	1	231	19943	19713	8.08e-107
SL506269_rnaviral_assembled_NODE_20620_length_231_cov_1.734177_g19817_i0	231	No	NA	1	1	0	Low-quality	Genome-fragment	0.18	HMM-based (lower-bound)	0	1		SL506269_rnaviral_assembled	NC_003630.1	Pepper mild mottle virus, complete genome	96.97	231	7	0	1	231	581	351	8.08e-107
SL506279_rnaviral_assembled_NODE_31097_length_231_cov_1.506329_g29530_i0	231	No	NA	1	0	0	Low-quality	Genome-fragment	0.22	AAI-based (high-confidence)	0	1	no viral genes detected	SL506279_rnaviral_assembled	NC_055895.1	CrAssphage cr7_1, complete genome	98.696	230	3	0	2	231	15623	15394	6.2e-113
SL506279_rnaviral_assembled_NODE_31097_length_231_cov_1.506329_g29530_i0	231	No	NA	1	0	0	Low-quality	Genome-fragment	0.22	AAI-based (high-confidence)	0	1	no viral genes detected	SL506279_rnaviral_assembled	NC_055899.1	CrAssphage cr124_1, complete genome	97.826	230	5	0	2	231	40003	40232	1.34e-109
SL506279_rnaviral_assembled_NODE_31133_length_231_cov_1.316456_g29566_i0	231	No	NA	1	0	0	Low-quality	Genome-fragment	0.23	AAI-based (high-confidence)	0	1	no viral genes detected	SL506279_rnaviral_assembled	NC_055899.1	CrAssphage cr124_1, complete genome	99.567	231	1	0	1	231	58291	58061	7.97e-117
SL506279_rnaviral_assembled_NODE_31133_length_231_cov_1.316456_g29566_i0	231	No	NA	1	0	0	Low-quality	Genome-fragment	0.23	AAI-based (high-confidence)	0	1	no viral genes detected	SL506279_rnaviral_assembled	NC_055895.1	CrAssphage cr7_1, complete genome	95.671	231	10	0	1	231	98542	98772	8.14e-102
SL506291_rnaviral_assembled_NODE_32870_length_231_cov_0.987342_g31838_i0	231	No	NA	1	1	0	Low-quality	Genome-fragment	0.18	HMM-based (lower-bound)	0	1		SL506291_rnaviral_assembled	NC_001801.1	Cucumber green mottle mosaic virus, complete genome	97.835	231	5	0	1	231	2935	3165	3.73e-110
SL506297_rnaviral_assembled_NODE_35278_length_231_cov_0.987342_g34036_i0	231	No	NA	1	1	0	Low-quality	Genome-fragment	0.18	HMM-based (lower-bound)	0	1		SL506297_rnaviral_assembled	NC_003630.1	Pepper mild mottle virus, complete genome	99.567	231	1	0	1	231	4560	4330	7.97e-117
SL506297_rnaviral_assembled_NODE_35296_length_231_cov_0.987342_g34054_i0	231	No	NA	1	1	0	Low-quality	Genome-fragment	0.34	HMM-based (lower-bound)	0	1		SL506297_rnaviral_assembled	NC_019917.1	Burkholderia phage BcepMigl, complete genome	94.595	37	0	2	33	68	30634	30669	9.31e-07
SL506308_rnaviral_assembled_NODE_38145_length_231_cov_1.094937_g36534_i0	231	No	NA	1	1	0	Low-quality	Genome-fragment	0.18	HMM-based (lower-bound)	0	1		SL506308_rnaviral_assembled	NC_003630.1	Pepper mild mottle virus, complete genome	98.261	230	4	0	2	231	3672	3901	2.89e-111
SL506309_rnaviral_assembled_NODE_38786_length_231_cov_1.481013_g36899_i0	231	No	NA	1	1	0	Low-quality	Genome-fragment	2	HMM-based (lower-bound)	0	1		SL506309_rnaviral_assembled	NC_022230.1	Tomato mottle mosaic virus isolate MX5, complete genome	99.567	231	1	0	1	231	5314	5084	7.97e-117
SL506322_rnaviral_assembled_NODE_35364_length_231_cov_0.987342_g34190_i0	231	No	NA	1	0	0	Low-quality	Genome-fragment	0.28	AAI-based (high-confidence)	0	1	no viral genes detected	SL506322_rnaviral_assembled	NC_049950.1	Escherichia virus Lambda_2H10 genome assembly, chromosome: 1	91.2	125	11	0	22	146	41499	41375	3.19e-41
SL506334_rnaviral_assembled_NODE_30559_length_231_cov_1.797468_g29528_i0	231	No	NA	1	1	0	Low-quality	Genome-fragment	0.39	AAI-based (high-confidence)	0	1		SL506334_rnaviral_assembled	NC_049922.1	Stx converting phage vB_EcoS_ST2-8624, complete genome	94.372	231	13	0	1	231	60087	59857	8.19e-97
SL506334_rnaviral_assembled_NODE_30559_length_231_cov_1.797468_g29528_i0	231	No	NA	1	1	0	Low-quality	Genome-fragment	0.39	AAI-based (high-confidence)	0	1		SL506334_rnaviral_assembled	NC_049923.1	Stx2-converting phage Stx2a_WGPS9 proviral DNA, complete genome	94.372	231	13	0	1	231	53194	52964	8.19e-97
SL506334_rnaviral_assembled_NODE_30559_length_231_cov_1.797468_g29528_i0	231	No	NA	1	1	0	Low-quality	Genome-fragment	0.39	AAI-based (high-confidence)	0	1		SL506334_rnaviral_assembled	NC_010237.1	Enterobacteria phage Min27, complete genome	94.372	231	13	0	1	231	60331	60101	8.19e-97
SL506334_rnaviral_assembled_NODE_30559_length_231_cov_1.797468_g29528_i0	231	No	NA	1	1	0	Low-quality	Genome-fragment	0.39	AAI-based (high-confidence)	0	1		SL506334_rnaviral_assembled	NC_004914.3	Stx2 converting phage II DNA, complete genome	94.372	231	13	0	1	231	28619	28389	8.19e-97
SL506334_rnaviral_assembled_NODE_30559_length_231_cov_1.797468_g29528_i0	231	No	NA	1	1	0	Low-quality	Genome-fragment	0.39	AAI-based (high-confidence)	0	1		SL506334_rnaviral_assembled	NC_004913.3	Stx1 converting phage DNA, complete genome	94.372	231	13	0	1	231	28619	28389	8.19e-97
SL506334_rnaviral_assembled_NODE_30559_length_231_cov_1.797468_g29528_i0	231	No	NA	1	1	0	Low-quality	Genome-fragment	0.39	AAI-based (high-confidence)	0	1		SL506334_rnaviral_assembled	NC_000902.1	Enterobacteria phage VT2-Sakai, complete genome	94.372	231	13	0	1	231	57674	57444	8.19e-97
SL506334_rnaviral_assembled_NODE_30559_length_231_cov_1.797468_g29528_i0	231	No	NA	1	1	0	Low-quality	Genome-fragment	0.39	AAI-based (high-confidence)	0	1		SL506334_rnaviral_assembled	NC_000924.1	Enterobacteria phage 933W, complete genome	94.372	231	13	0	1	231	58633	58403	8.19e-97
SL506334_rnaviral_assembled_NODE_30559_length_231_cov_1.797468_g29528_i0	231	No	NA	1	1	0	Low-quality	Genome-fragment	0.39	AAI-based (high-confidence)	0	1		SL506334_rnaviral_assembled	NC_050153.1	Escherichia phage vB_EcoM-Ro157c2YLVW, complete genome	91.266	229	14	6	3	229	43201	43425	2.33e-82
SL506335_rnaviral_assembled_NODE_59274_length_231_cov_0.987342_g57285_i0	231	No	NA	1	0	0	Low-quality	Genome-fragment	0.23	AAI-based (high-confidence)	0	1	no viral genes detected	SL506335_rnaviral_assembled	NC_062765.1	CrAss-like virus sp., complete genome	96.104	231	9	0	1	231	76309	76079	1.75e-103
SL506341_rnaviral_assembled_NODE_64070_length_231_cov_0.987342_g62495_i0	231	No	NA	1	0	0	Low-quality	Genome-fragment	0.23	AAI-based (high-confidence)	0	1	no viral genes detected	SL506341_rnaviral_assembled	NC_055899.1	CrAssphage cr124_1, complete genome	99.567	231	1	0	1	231	57902	58132	7.97e-117
SL506341_rnaviral_assembled_NODE_64070_length_231_cov_0.987342_g62495_i0	231	No	NA	1	0	0	Low-quality	Genome-fragment	0.23	AAI-based (high-confidence)	0	1	no viral genes detected	SL506341_rnaviral_assembled	NC_055895.1	CrAssphage cr7_1, complete genome	97.835	231	5	0	1	231	98931	98701	3.73e-110
SL506342_rnaviral_assembled_NODE_44898_length_231_cov_1.474684_g43502_i0	231	No	NA	1	0	0	Low-quality	Genome-fragment	0.4	AAI-based (high-confidence)	0	1	no viral genes detected	SL506342_rnaviral_assembled	NC_049946.1	Escherichia virus Lambda_4A7 genome assembly, chromosome: 1	100	231	0	0	1	231	20840	21070	1.71e-118
SL506342_rnaviral_assembled_NODE_44898_length_231_cov_1.474684_g43502_i0	231	No	NA	1	0	0	Low-quality	Genome-fragment	0.4	AAI-based (high-confidence)	0	1	no viral genes detected	SL506342_rnaviral_assembled	NC_004813.1	Enterobacteria phage BP-4795, complete genome	97.835	231	5	0	1	231	51083	51313	3.73e-110
SL506349_rnaviral_assembled_NODE_51077_length_231_cov_0.987342_g49521_i0	231	No	NA	1	1	0	Low-quality	Genome-fragment	0.18	HMM-based (lower-bound)	0	1		SL506349_rnaviral_assembled	NC_001801.1	Cucumber green mottle mosaic virus, complete genome	96.104	231	9	0	1	231	1051	1281	1.75e-103
SL506353_rnaviral_assembled_NODE_58563_length_231_cov_1.898734_g56860_i0	231	No	NA	2	0	0	Low-quality	Genome-fragment	0.2	AAI-based (high-confidence)	0	1	no viral genes detected	SL506353_rnaviral_assembled	NC_047950.1	Aeromonas phage AhSzw-1, complete genome	99.134	231	2	0	1	231	40514	40744	3.71e-115
SL506353_rnaviral_assembled_NODE_58563_length_231_cov_1.898734_g56860_i0	231	No	NA	2	0	0	Low-quality	Genome-fragment	0.2	AAI-based (high-confidence)	0	1	no viral genes detected	SL506353_rnaviral_assembled	NC_047949.1	Aeromonas phage AhSzq-1, partial genome	99.134	231	2	0	1	231	43245	43475	3.71e-115
SL506364_rnaviral_assembled_NODE_38964_length_231_cov_0.936709_g37267_i0	231	No	NA	1	0	0	Low-quality	Genome-fragment	0.21	AAI-based (high-confidence)	0	1	no viral genes detected	SL506364_rnaviral_assembled	NC_018843.1	Salmonella phage SSU5, complete genome	91.775	231	19	0	1	231	31176	31406	8.31e-87
SL506368_rnaviral_assembled_NODE_37309_length_231_cov_0.987342_g35808_i0	231	No	NA	1	0	0	Low-quality	Genome-fragment	0.18	AAI-based (medium-confidence)	0	1	no viral genes detected	SL506368_rnaviral_assembled	NC_054956.1	Ralstonia phage Cimandef, complete genome	91.518	224	19	0	1	224	15014	15237	6.47e-83
SL506369_rnaviral_assembled_NODE_32370_length_231_cov_1.379747_g30323_i0	231	No	NA	1	1	0	Low-quality	Genome-fragment	0.18	HMM-based (lower-bound)	0	1		SL506369_rnaviral_assembled	NC_001801.1	Cucumber green mottle mosaic virus, complete genome	94.805	231	12	0	1	231	3628	3858	1.76e-98
SL506382_rnaviral_assembled_NODE_35710_length_231_cov_2.563291_g34090_i0	231	No	NA	1	1	0	Low-quality	Genome-fragment	0.18	HMM-based (lower-bound)	0	1		SL506382_rnaviral_assembled	NC_028478.1	Tomato brown rugose fruit virus isolate Tom1-Jo, complete genome	100	229	0	0	1	229	321	549	2.21e-117
SL506383_rnaviral_assembled_NODE_28676_length_231_cov_1.898734_g26663_i0	231	No	NA	1	1	0	Low-quality	Genome-fragment	0.18	HMM-based (lower-bound)	0	1		SL506383_rnaviral_assembled	NC_003630.1	Pepper mild mottle virus, complete genome	96.97	231	7	0	1	231	3302	3072	8.08e-107
SL506388_rnaviral_assembled_NODE_33359_length_231_cov_1.253165_g31975_i0	231	No	NA	1	0	0	Low-quality	Genome-fragment	0.18	AAI-based (medium-confidence)	0	1	no viral genes detected	SL506388_rnaviral_assembled	NC_048804.1	Stenotrophomonas phage Mendera, complete genome	96.429	56	2	0	112	167	82071	82016	7.09e-18
SL506388_rnaviral_assembled_NODE_33359_length_231_cov_1.253165_g31975_i0	231	No	NA	1	0	0	Low-quality	Genome-fragment	0.18	AAI-based (medium-confidence)	0	1	no viral genes detected	SL506388_rnaviral_assembled	NC_054952.1	Stenotrophomonas phage IME-SM1, complete genome	94.643	56	3	0	112	167	3309	3254	3.3e-16
SL506388_rnaviral_assembled_NODE_33359_length_231_cov_1.253165_g31975_i0	231	No	NA	1	0	0	Low-quality	Genome-fragment	0.18	AAI-based (medium-confidence)	0	1	no viral genes detected	SL506388_rnaviral_assembled	NC_048802.1	Stenotrophomonas phage Moby, complete genome	94.643	56	3	0	112	167	81791	81736	3.3e-16
SL506402_rnaviral_assembled_NODE_45889_length_231_cov_0.987342_g44503_i0	231	No	NA	1	0	0	Low-quality	Genome-fragment	0.52	AAI-based (high-confidence)	0	1	no viral genes detected	SL506402_rnaviral_assembled	NC_005357.1	Bordetella phage BPP-1, complete genome	91.342	231	20	0	1	231	19362	19592	3.87e-85
SL506403_rnaviral_assembled_NODE_65322_length_231_cov_0.987342_g62694_i0	231	No	NA	1	1	0	Low-quality	Genome-fragment	0.18	HMM-based (lower-bound)	0	1		SL506403_rnaviral_assembled	NC_001556.1	Tobacco mild green mosaic virus, complete genome	99.134	231	2	0	1	231	3106	3336	3.71e-115
SL506404_rnaviral_assembled_NODE_55854_length_231_cov_1.481013_g53926_i0	231	No	NA	1	0	0	Low-quality	Genome-fragment	1.75	AAI-based (high-confidence)	0	1	no viral genes detected	SL506404_rnaviral_assembled	NC_004174.1	Pseudomonas phage phi12 segment S, complete sequence	99.134	231	2	0	1	231	1198	968	3.71e-115
SL506406_rnaviral_assembled_NODE_39384_length_231_cov_0.987342_g37613_i0	231	No	NA	1	0	0	Low-quality	Genome-fragment	0.14	AAI-based (high-confidence)	0	1	no viral genes detected	SL506406_rnaviral_assembled	NC_020866.1	Rhodovulum phage RS1 genomic sequence	100	31	0	0	150	180	9208	9238	2.59e-07
SL506406_rnaviral_assembled_NODE_39384_length_231_cov_0.987342_g37613_i0	231	No	NA	1	0	0	Low-quality	Genome-fragment	0.14	AAI-based (high-confidence)	0	1	no viral genes detected	SL506406_rnaviral_assembled	NC_020839.1	Rhodobacter phage RC1 genomic sequence	100	31	0	0	150	180	30562	30532	2.59e-07
SL506413_rnaviral_assembled_NODE_84223_length_231_cov_0.987342_g81270_i0	231	No	NA	1	1	0	Low-quality	Genome-fragment	0.09	HMM-based (lower-bound)	0	1		SL506413_rnaviral_assembled	NC_047950.1	Aeromonas phage AhSzw-1, complete genome	99.567	231	1	0	1	231	72155	71925	7.97e-117
SL506413_rnaviral_assembled_NODE_84223_length_231_cov_0.987342_g81270_i0	231	No	NA	1	1	0	Low-quality	Genome-fragment	0.09	HMM-based (lower-bound)	0	1		SL506413_rnaviral_assembled	NC_047949.1	Aeromonas phage AhSzq-1, partial genome	97.403	231	6	0	1	231	69315	69085	1.74e-108
SL506413_rnaviral_assembled_NODE_84705_length_231_cov_0.987342_g81752_i0	231	No	NA	1	0	0	Low-quality	Genome-fragment	0.2	AAI-based (high-confidence)	0	1	no viral genes detected	SL506413_rnaviral_assembled	NC_047949.1	Aeromonas phage AhSzq-1, partial genome	92.511	227	17	0	2	228	22898	23124	6.43e-88
SL506413_rnaviral_assembled_NODE_84705_length_231_cov_0.987342_g81752_i0	231	No	NA	1	0	0	Low-quality	Genome-fragment	0.2	AAI-based (high-confidence)	0	1	no viral genes detected	SL506413_rnaviral_assembled	NC_047950.1	Aeromonas phage AhSzw-1, complete genome	92.07	227	18	0	2	228	21365	21591	2.99e-86
SL506418_rnaviral_assembled_NODE_27142_length_231_cov_2.569620_g25743_i0	231	No	NA	1	0	0	Low-quality	Genome-fragment	0.23	AAI-based (high-confidence)	0	1	no viral genes detected	SL506418_rnaviral_assembled	NC_055892.1	CrAssphage cr109_1, complete genome	98.261	230	4	0	1	230	86471	86242	2.89e-111
SL506418_rnaviral_assembled_NODE_27142_length_231_cov_2.569620_g25743_i0	231	No	NA	1	0	0	Low-quality	Genome-fragment	0.23	AAI-based (high-confidence)	0	1	no viral genes detected	SL506418_rnaviral_assembled	NC_055896.1	CrAssphage cr113_1, complete genome	97.826	230	5	0	1	230	20141	20370	1.34e-109
SL506418_rnaviral_assembled_NODE_27142_length_231_cov_2.569620_g25743_i0	231	No	NA	1	0	0	Low-quality	Genome-fragment	0.23	AAI-based (high-confidence)	0	1	no viral genes detected	SL506418_rnaviral_assembled	NC_055891.1	CrAssphage cr60_1, complete genome	92.952	227	16	0	4	230	99973	99747	1.38e-89
SL506423_rnaviral_assembled_NODE_34219_length_231_cov_1.867089_g32896_i0	231	No	NA	1	1	0	Low-quality	Genome-fragment	0.18	HMM-based (lower-bound)	0	1		SL506423_rnaviral_assembled	NC_001801.1	Cucumber green mottle mosaic virus, complete genome	97.403	231	6	0	1	231	3915	4145	1.74e-108
SL506425_rnaviral_assembled_NODE_47755_length_231_cov_1.386076_g45888_i0	231	No	NA	1	1	0	Low-quality	Genome-fragment	0.18	HMM-based (lower-bound)	0	1		SL506425_rnaviral_assembled	NC_003630.1	Pepper mild mottle virus, complete genome	99.567	231	1	0	1	231	3476	3706	7.97e-117
SL506428_rnaviral_assembled_NODE_46749_length_231_cov_1.924051_g44660_i0	231	No	NA	1	1	0	Low-quality	Genome-fragment	3.3	HMM-based (lower-bound)	0	1		SL506428_rnaviral_assembled	NC_001504.1	Melon necrotic spot virus, genome	90.476	231	22	0	1	231	3297	3067	8.37e-82
SL506431_rnaviral_assembled_NODE_37443_length_231_cov_0.987342_g35085_i0	231	No	NA	1	1	0	Low-quality	Genome-fragment	0.74	HMM-based (lower-bound)	0	1		SL506431_rnaviral_assembled	NC_006213.1	Human coronavirus OC43 strain ATCC VR-759, complete genome	100	231	0	0	1	231	12293	12523	1.71e-118
SL506431_rnaviral_assembled_NODE_37443_length_231_cov_0.987342_g35085_i0	231	No	NA	1	1	0	Low-quality	Genome-fragment	0.74	HMM-based (lower-bound)	0	1		SL506431_rnaviral_assembled	NC_003045.1	Bovine coronavirus isolate BCoV-ENT, complete genome	96.537	231	8	0	1	231	12294	12524	3.76e-105
SL506432_rnaviral_assembled_NODE_39420_length_231_cov_3.069620_g38266_i0	231	No	NA	1	1	0	Low-quality	Genome-fragment	0.18	HMM-based (lower-bound)	0	1		SL506432_rnaviral_assembled	NC_001801.1	Cucumber green mottle mosaic virus, complete genome	99.134	231	2	0	1	231	4798	5028	3.71e-115
SL506433_rnaviral_assembled_NODE_17870_length_231_cov_5.974684_g16953_i0	231	No	NA	1	0	0	Low-quality	Genome-fragment	0.23	AAI-based (high-confidence)	0	1	no viral genes detected	SL506433_rnaviral_assembled	NC_055883.1	CrAssphage cr85_1, complete genome	95.238	231	11	0	1	231	94172	93942	3.79e-100
SL506434_rnaviral_assembled_NODE_40146_length_231_cov_1.734177_g38605_i0	231	No	NA	2	1	0	Low-quality	Genome-fragment	2	HMM-based (lower-bound)	0	1		SL506434_rnaviral_assembled	NC_009642.1	Bell pepper mottle tobamovirus, complete genome	90.526	95	7	2	1	94	5023	4930	2.52e-27
SL506434_rnaviral_assembled_NODE_40146_length_231_cov_1.734177_g38605_i0	231	No	NA	2	1	0	Low-quality	Genome-fragment	2	HMM-based (lower-bound)	0	1		SL506434_rnaviral_assembled	NC_009642.1	Bell pepper mottle tobamovirus, complete genome	93.103	58	4	0	174	231	4855	4798	1.19e-15
SL506435_rnaviral_assembled_NODE_42356_length_231_cov_0.987342_g41043_i0	231	No	NA	1	0	0	Low-quality	Genome-fragment	0.1	AAI-based (high-confidence)	0	1	no viral genes detected	SL506435_rnaviral_assembled	NC_020104.1	Acanthamoeba polyphaga moumouvirus, complete genome	92.857	42	3	0	1	42	480650	480691	2e-08
SL506435_rnaviral_assembled_NODE_42405_length_231_cov_0.987342_g41092_i0	231	No	NA	1	1	0	Low-quality	Genome-fragment	0.39	HMM-based (lower-bound)	0	1		SL506435_rnaviral_assembled	NC_028931.1	Pseudomonas phage PaMx28, partial genome	90.367	218	21	0	14	231	12638	12421	3.03e-76
SL506437_rnaviral_assembled_NODE_40131_length_231_cov_0.987342_g38457_i0	231	No	NA	1	1	0	Low-quality	Genome-fragment	0.37	HMM-based (lower-bound)	0	1		SL506437_rnaviral_assembled	NC_049946.1	Escherichia virus Lambda_4A7 genome assembly, chromosome: 1	98.696	230	3	0	1	230	37230	37459	6.2e-113
SL506438_rnaviral_assembled_NODE_60326_length_231_cov_0.987342_g58284_i0	231	No	NA	1	1	0	Low-quality	Genome-fragment	0.08	AAI-based (high-confidence)	0	1		SL506438_rnaviral_assembled	NC_061418.1	Klebsiella phage KpLz-2_45, complete genome	93.074	231	16	0	1	231	181334	181564	8.25e-92
SL506438_rnaviral_assembled_NODE_60326_length_231_cov_0.987342_g58284_i0	231	No	NA	1	1	0	Low-quality	Genome-fragment	0.08	AAI-based (high-confidence)	0	1		SL506438_rnaviral_assembled	NC_061419.1	Serratia phage KpZh_1, complete genome	93.074	231	16	0	1	231	2865	3095	8.25e-92
SL506438_rnaviral_assembled_NODE_60326_length_231_cov_0.987342_g58284_i0	231	No	NA	1	1	0	Low-quality	Genome-fragment	0.08	AAI-based (high-confidence)	0	1		SL506438_rnaviral_assembled	NC_061420.1	Serratia phage KpYy_2_45, complete genome	92.544	228	17	0	4	231	59051	58824	1.79e-88
SL506438_rnaviral_assembled_NODE_60346_length_231_cov_0.987342_g58304_i0	231	No	NA	1	0	0	Low-quality	Genome-fragment	0.58	AAI-based (medium-confidence)	0	1	no viral genes detected	SL506438_rnaviral_assembled	NC_049451.1	Klebsiella phage ST147-VIM1phi7.1, complete genome	96.957	230	7	0	2	231	28740	28969	2.91e-106
SL506438_rnaviral_assembled_NODE_60346_length_231_cov_0.987342_g58304_i0	231	No	NA	1	0	0	Low-quality	Genome-fragment	0.58	AAI-based (medium-confidence)	0	1	no viral genes detected	SL506438_rnaviral_assembled	NC_049453.1	Klebsiella phage ST13-OXA48phi12.1, complete genome	96.957	230	7	0	2	231	5402	5173	2.91e-106
SL506439_rnaviral_assembled_NODE_59299_length_231_cov_0.987342_g57269_i0	231	No	NA	1	0	0	Low-quality	Genome-fragment	0.22	AAI-based (high-confidence)	0	1	no viral genes detected	SL506439_rnaviral_assembled	NC_024711.1	Uncultured crAssphage, complete genome	99.134	231	2	0	1	231	24232	24462	3.71e-115
SL506446_rnaviral_assembled_NODE_41401_length_231_cov_0.987342_g39892_i0	231	No	NA	1	1	0	Low-quality	Genome-fragment	2.16	HMM-based (lower-bound)	0	1		SL506446_rnaviral_assembled	NC_002692.1	Tomato mosaic virus, complete genome	97.345	226	6	0	1	226	6019	6244	1.05e-105
WG01-210601-14_B06_rnaviral_assembled_NODE_65465_length_231_cov_0.987342_g62624_i0	231	No	NA	1	1	0	Low-quality	Genome-fragment	5.38	HMM-based (lower-bound)	0	1		WG01-210601-14_B06_rnaviral_assembled	NC_019453.1	Caulobacter phage phiCb5, complete genome	95.671	231	10	0	1	231	2829	2599	8.14e-102
WG01-210615-14_B06_rnaviral_assembled_NODE_30741_length_231_cov_0.987342_g28873_i0	231	No	NA	1	1	0	Low-quality	Genome-fragment	2.12	HMM-based (lower-bound)	0	1		WG01-210615-14_B06_rnaviral_assembled	NC_006494.1	Varroa destructor virus-1, complete genome	98.268	231	4	0	1	231	2369	2599	8.02e-112
WG0Kc-210615-14_B06_rnaviral_assembled_NODE_35996_length_231_cov_1.924051_g34425_i0	231	No	NA	1	1	0	Low-quality	Genome-fragment	0.14	AAI-based (high-confidence)	0	1		WG0Kc-210615-14_B06_rnaviral_assembled	NC_031087.1	Klebsiella phage vB_KpnM_KpV477, complete genome	93.143	175	12	0	50	224	60174	60000	2.38e-67
WG0Kc-210615-14_B06_rnaviral_assembled_NODE_35996_length_231_cov_1.924051_g34425_i0	231	No	NA	1	1	0	Low-quality	Genome-fragment	0.14	AAI-based (high-confidence)	0	1		WG0Kc-210615-14_B06_rnaviral_assembled	NC_055748.1	Klebsiella phage Mineola, complete genome	92.571	175	13	0	50	224	57716	57542	1.11e-65
WG0Kc-210615-14_B06_rnaviral_assembled_NODE_35996_length_231_cov_1.924051_g34425_i0	231	No	NA	1	1	0	Low-quality	Genome-fragment	0.14	AAI-based (high-confidence)	0	1		WG0Kc-210615-14_B06_rnaviral_assembled	NC_028686.1	Klebsiella phage JD18, complete genome	92	175	14	0	50	224	48987	48813	5.15e-64
WG0Kc-210615-14_B06_rnaviral_assembled_NODE_35996_length_231_cov_1.924051_g34425_i0	231	No	NA	1	1	0	Low-quality	Genome-fragment	0.14	AAI-based (high-confidence)	0	1		WG0Kc-210615-14_B06_rnaviral_assembled	NC_055768.1	Klebsiella phage KP179, complete genome	92.308	169	13	0	50	218	94337	94505	2.39e-62
WG0Kg-210601-14_B06_rnaviral_assembled_NODE_41375_length_231_cov_2.379747_g39685_i0	231	No	NA	1	0	0	Low-quality	Genome-fragment	0.23	AAI-based (high-confidence)	0	1	no viral genes detected	WG0Kg-210601-14_B06_rnaviral_assembled	NC_020866.1	Rhodovulum phage RS1 genomic sequence	100	31	0	0	3	33	9238	9208	2.59e-07
WG0Kg-210601-14_B06_rnaviral_assembled_NODE_41375_length_231_cov_2.379747_g39685_i0	231	No	NA	1	0	0	Low-quality	Genome-fragment	0.23	AAI-based (high-confidence)	0	1	no viral genes detected	WG0Kg-210601-14_B06_rnaviral_assembled	NC_020839.1	Rhodobacter phage RC1 genomic sequence	100	31	0	0	3	33	30532	30562	2.59e-07
WG0L-210615-14_B06_rnaviral_assembled_NODE_42179_length_231_cov_0.987342_g40786_i0	231	No	NA	1	1	0	Low-quality	Genome-fragment	2	HMM-based (lower-bound)	0	1		WG0L-210615-14_B06_rnaviral_assembled	NC_003630.1	Pepper mild mottle virus, complete genome	97.835	231	5	0	1	231	5111	5341	3.73e-110
WG0L-210622-14_B06_rnaviral_assembled_NODE_41107_length_231_cov_4.139241_g38929_i0	231	No	NA	1	1	0	Low-quality	Genome-fragment	0.09	AAI-based (high-confidence)	0	1		WG0L-210622-14_B06_rnaviral_assembled	NC_003083.1	Epiphyas postvittana NPV, complete genome	93.182	44	3	0	2	45	18156	18113	1.55e-09
WG0P-210525-14_B06_rnaviral_assembled_NODE_48982_length_231_cov_1.145570_g46326_i0	231	No	NA	1	0	0	Low-quality	Genome-fragment	0.12	AAI-based (high-confidence)	0	1	no viral genes detected	WG0P-210525-14_B06_rnaviral_assembled	NC_031087.1	Klebsiella phage vB_KpnM_KpV477, complete genome	93.382	136	9	0	94	229	60174	60039	1.13e-50
WG0P-210525-14_B06_rnaviral_assembled_NODE_48982_length_231_cov_1.145570_g46326_i0	231	No	NA	1	0	0	Low-quality	Genome-fragment	0.12	AAI-based (high-confidence)	0	1	no viral genes detected	WG0P-210525-14_B06_rnaviral_assembled	NC_055768.1	Klebsiella phage KP179, complete genome	92.754	138	10	0	94	231	94337	94474	4.06e-50
WG0P-210525-14_B06_rnaviral_assembled_NODE_48982_length_231_cov_1.145570_g46326_i0	231	No	NA	1	0	0	Low-quality	Genome-fragment	0.12	AAI-based (high-confidence)	0	1	no viral genes detected	WG0P-210525-14_B06_rnaviral_assembled	NC_055748.1	Klebsiella phage Mineola, complete genome	92.754	138	10	0	94	231	57716	57579	4.06e-50
WG0P-210525-14_B06_rnaviral_assembled_NODE_48982_length_231_cov_1.145570_g46326_i0	231	No	NA	1	0	0	Low-quality	Genome-fragment	0.12	AAI-based (high-confidence)	0	1	no viral genes detected	WG0P-210525-14_B06_rnaviral_assembled	NC_028686.1	Klebsiella phage JD18, complete genome	93.233	133	9	0	94	226	48987	48855	5.26e-49
WG0P-210525-14_B06_rnaviral_assembled_NODE_49366_length_231_cov_0.987342_g46710_i0	231	No	NA	1	1	0	Low-quality	Genome-fragment	0.13	AAI-based (high-confidence)	0	1		WG0P-210525-14_B06_rnaviral_assembled	NC_031057.1	Citrobacter phage vB_CfrM_CfP1, complete genome	94.215	242	2	1	1	230	52151	52392	6.33e-98
WG0P-210525-14_B06_rnaviral_assembled_NODE_49366_length_231_cov_0.987342_g46710_i0	231	No	NA	1	1	0	Low-quality	Genome-fragment	0.13	AAI-based (high-confidence)	0	1		WG0P-210525-14_B06_rnaviral_assembled	NC_025414.1	Citrobacter phage Miller, complete genome	94.215	242	2	1	1	230	49659	49900	6.33e-98
WG0P-210525-14_B06_rnaviral_assembled_NODE_49366_length_231_cov_0.987342_g46710_i0	231	No	NA	1	1	0	Low-quality	Genome-fragment	0.13	AAI-based (high-confidence)	0	1		WG0P-210525-14_B06_rnaviral_assembled	NC_007023.1	Enterobacteria phage RB43, complete genome	93.802	242	3	1	1	230	50561	50802	2.95e-96
WG0P-210608-14_B06_rnaviral_assembled_NODE_31960_length_231_cov_0.987342_g30321_i0	231	No	NA	1	1	0	Low-quality	Genome-fragment	3.91	HMM-based (lower-bound)	0	1		WG0P-210608-14_B06_rnaviral_assembled	NC_001504.1	Melon necrotic spot virus, genome	92.641	231	17	0	1	231	1752	1522	3.84e-90
WGOK-210402_B06_rnaviral_assembled_NODE_41622_length_231_cov_1.265823_g40462_i0	231	No	NA	1	1	0	Low-quality	Genome-fragment	0.2	AAI-based (high-confidence)	0	1		WGOK-210402_B06_rnaviral_assembled	NC_047949.1	Aeromonas phage AhSzq-1, partial genome	96.537	231	8	0	1	231	94415	94185	3.76e-105
WGOK-210402_B06_rnaviral_assembled_NODE_41622_length_231_cov_1.265823_g40462_i0	231	No	NA	1	1	0	Low-quality	Genome-fragment	0.2	AAI-based (high-confidence)	0	1		WGOK-210402_B06_rnaviral_assembled	NC_047950.1	Aeromonas phage AhSzw-1, complete genome	90.476	231	22	0	1	231	97971	97741	8.37e-82
WGOK-210503C_B06_rnaviral_assembled_NODE_52661_length_231_cov_0.987342_g51322_i0	231	No	NA	2	0	0	Low-quality	Genome-fragment	0.2	AAI-based (high-confidence)	0	1	no viral genes detected	WGOK-210503C_B06_rnaviral_assembled	NC_024711.1	Uncultured crAssphage, complete genome	93.392	227	15	0	5	231	25881	25655	2.97e-91
WGOK-210506_B06_rnaviral_assembled_NODE_58210_length_231_cov_0.987342_g56483_i0	231	No	NA	1	1	0	Low-quality	Genome-fragment	0.18	HMM-based (lower-bound)	0	1		WGOK-210506_B06_rnaviral_assembled	NC_028478.1	Tomato brown rugose fruit virus isolate Tom1-Jo, complete genome	99.134	231	2	0	1	231	3745	3975	3.71e-115
WGOK-210507_B06_rnaviral_assembled_NODE_60014_length_231_cov_0.987342_g58497_i0	231	No	NA	1	0	0	Low-quality	Genome-fragment	0.16	AAI-based (high-confidence)	0	1	no viral genes detected	WGOK-210507_B06_rnaviral_assembled	NC_047950.1	Aeromonas phage AhSzw-1, complete genome	90.87	230	19	2	3	231	36473	36701	2.33e-82
WGOK-210507_B06_rnaviral_assembled_NODE_60014_length_231_cov_0.987342_g58497_i0	231	No	NA	1	0	0	Low-quality	Genome-fragment	0.16	AAI-based (high-confidence)	0	1	no viral genes detected	WGOK-210507_B06_rnaviral_assembled	NC_047949.1	Aeromonas phage AhSzq-1, partial genome	90.87	230	19	2	3	231	39204	39432	2.33e-82
WGOK-210510C_B06_rnaviral_assembled_NODE_14238_length_231_cov_0.987342_g13845_i0	231	No	NA	1	1	0	Low-quality	Genome-fragment	0.09	HMM-based (lower-bound)	0	1		WGOK-210510C_B06_rnaviral_assembled	NC_041899.1	Klebsiella phage vB_Kpn_IME260, complete genome	93.966	232	12	2	1	231	1567	1797	3.81e-95
WGOK-210510C_B06_rnaviral_assembled_NODE_14238_length_231_cov_0.987342_g13845_i0	231	No	NA	1	1	0	Low-quality	Genome-fragment	0.09	HMM-based (lower-bound)	0	1		WGOK-210510C_B06_rnaviral_assembled	NC_041899.1	Klebsiella phage vB_Kpn_IME260, complete genome	93.966	232	12	2	1	231	114780	115010	3.81e-95
WGOK-210510C_B06_rnaviral_assembled_NODE_14238_length_231_cov_0.987342_g13845_i0	231	No	NA	1	1	0	Low-quality	Genome-fragment	0.09	HMM-based (lower-bound)	0	1		WGOK-210510C_B06_rnaviral_assembled	NC_042093.1	Klebsiella phage Sugarland, complete genome	92.241	232	16	2	1	231	1567	1797	1.79e-88
WGOK-210514C_B06_rnaviral_assembled_NODE_45997_length_231_cov_0.987342_g45053_i0	231	No	NA	1	1	0	Low-quality	Genome-fragment	0.2	AAI-based (high-confidence)	0	1		WGOK-210514C_B06_rnaviral_assembled	NC_042093.1	Klebsiella phage Sugarland, complete genome	94.805	231	12	0	1	231	26222	26452	1.76e-98
WGOK-210514C_B06_rnaviral_assembled_NODE_45997_length_231_cov_0.987342_g45053_i0	231	No	NA	1	1	0	Low-quality	Genome-fragment	0.2	AAI-based (high-confidence)	0	1		WGOK-210514C_B06_rnaviral_assembled	NC_041899.1	Klebsiella phage vB_Kpn_IME260, complete genome	94.805	231	12	0	1	231	25823	26053	1.76e-98
WM06-210525-14_B06_rnaviral_assembled_NODE_52381_length_231_cov_0.987342_g50401_i0	231	No	NA	2	2	0	Low-quality	Genome-fragment	0.37	HMM-based (lower-bound)	0	1		WM06-210525-14_B06_rnaviral_assembled	NC_016765.1	Pseudomonas phage vB_PaeS_PMG1, complete genome	93.868	212	13	0	1	212	26530	26741	2.99e-86
WM06-210525-14_B06_rnaviral_assembled_NODE_52381_length_231_cov_0.987342_g50401_i0	231	No	NA	2	2	0	Low-quality	Genome-fragment	0.37	HMM-based (lower-bound)	0	1		WM06-210525-14_B06_rnaviral_assembled	NC_002484.2	Bacteriophage D3, complete genome	94.231	208	12	0	5	212	26490	26697	1.08e-85
WM06-210525-14_B06_rnaviral_assembled_NODE_52381_length_231_cov_0.987342_g50401_i0	231	No	NA	2	2	0	Low-quality	Genome-fragment	0.37	HMM-based (lower-bound)	0	1		WM06-210525-14_B06_rnaviral_assembled	NC_030929.1	Pseudomonas phage JBD44, complete genome	92.76	221	12	3	6	224	32531	32749	3.87e-85
WM06-210525-14_B06_rnaviral_assembled_NODE_52381_length_231_cov_0.987342_g50401_i0	231	No	NA	2	2	0	Low-quality	Genome-fragment	0.37	HMM-based (lower-bound)	0	1		WM06-210525-14_B06_rnaviral_assembled	NC_042342.1	Pseudomonas virus H66, complete genome	96	50	2	0	127	176	61567	61616	1.54e-14
WM08-210525-14_B06_rnaviral_assembled_NODE_55312_length_231_cov_0.987342_g53570_i0	231	No	NA	1	0	0	Low-quality	Genome-fragment	0.56	AAI-based (high-confidence)	0	1	no viral genes detected	WM08-210525-14_B06_rnaviral_assembled	NC_021857.1	Shigella phage SfII, complete genome	98.701	231	3	0	1	231	9627	9857	1.72e-113
WM08-210525-14_B06_rnaviral_assembled_NODE_55312_length_231_cov_0.987342_g53570_i0	231	No	NA	1	0	0	Low-quality	Genome-fragment	0.56	AAI-based (high-confidence)	0	1	no viral genes detected	WM08-210525-14_B06_rnaviral_assembled	NC_003444.1	Enterobacteria phage SfV, complete genome	98.701	231	3	0	1	231	9321	9551	1.72e-113
WM08-210525-14_B06_rnaviral_assembled_NODE_55312_length_231_cov_0.987342_g53570_i0	231	No	NA	1	0	0	Low-quality	Genome-fragment	0.56	AAI-based (high-confidence)	0	1	no viral genes detected	WM08-210525-14_B06_rnaviral_assembled	NC_027339.1	Enterobacteria phage SfI, complete genome	97.835	231	5	0	1	231	9581	9811	3.73e-110
WR03-210525-14_B06_rnaviral_assembled_NODE_31441_length_231_cov_0.987342_g29506_i0	231	No	NA	1	1	0	Low-quality	Genome-fragment	0.18	HMM-based (lower-bound)	0	1		WR03-210525-14_B06_rnaviral_assembled	NC_003630.1	Pepper mild mottle virus, complete genome	96.97	231	7	0	1	231	2529	2759	8.08e-107
WR03-2106015-14_B06_rnaviral_assembled_NODE_41731_length_231_cov_0.987342_g39897_i0	231	No	NA	1	0	0	Low-quality	Genome-fragment	0.26	AAI-based (high-confidence)	0	1	no viral genes detected	WR03-2106015-14_B06_rnaviral_assembled	NC_048021.1	Gordonia phage Daredevil, complete genome	93.182	44	3	0	31	74	75988	76031	1.55e-09
WR03-2106015-14_B06_rnaviral_assembled_NODE_41800_length_231_cov_0.987342_g39966_i0	231	No	NA	1	1	0	Low-quality	Genome-fragment	0.3	HMM-based (lower-bound)	0	1		WR03-2106015-14_B06_rnaviral_assembled	NC_028809.1	Pseudomonas phage PaMx74, partial genome	96.97	231	7	0	1	231	18623	18393	8.08e-107
SL505979_rnaviral_assembled_NODE_27426_length_230_cov_0.993631_g25915_i0	230	No	NA	1	1	0	Low-quality	Genome-fragment	0.18	HMM-based (lower-bound)	0	1		SL505979_rnaviral_assembled	NC_001801.1	Cucumber green mottle mosaic virus, complete genome	97.391	230	6	0	1	230	4329	4558	6.22e-108
SL505991_rnaviral_assembled_NODE_44777_length_230_cov_1.324841_g42445_i0	230	No	NA	1	1	0	Low-quality	Genome-fragment	4.8	HMM-based (lower-bound)	0	1		SL505991_rnaviral_assembled	NC_011535.1	Grapevine Algerian latent virus, complete genome	91.964	224	17	1	7	230	1042	1264	4.98e-84
SL505991_rnaviral_assembled_NODE_44777_length_230_cov_1.324841_g42445_i0	230	No	NA	1	1	0	Low-quality	Genome-fragment	4.8	HMM-based (lower-bound)	0	1		SL505991_rnaviral_assembled	NC_001339.1	Artichoke mottled crinkle virus, complete genome	91.518	224	18	1	7	230	1055	1277	2.32e-82
SL505991_rnaviral_assembled_NODE_44777_length_230_cov_1.324841_g42445_i0	230	No	NA	1	1	0	Low-quality	Genome-fragment	4.8	HMM-based (lower-bound)	0	1		SL505991_rnaviral_assembled	NC_001469.1	Cucumber necrosis virus, complete genome	90.351	228	22	0	3	230	1022	1249	3.88e-80
SL505998_rnaviral_assembled_NODE_34213_length_230_cov_0.993631_g32599_i0	230	No	NA	1	1	0	Low-quality	Genome-fragment	3.63	AAI-based (high-confidence)	0	1		SL505998_rnaviral_assembled	NC_003630.1	Pepper mild mottle virus, complete genome	99.13	230	2	0	1	230	5766	5995	1.33e-114
SL506000_rnaviral_assembled_NODE_29154_length_230_cov_1.299363_g27828_i0	230	No	NA	1	1	0	Low-quality	Genome-fragment	0.44	HMM-based (lower-bound)	0	1		SL506000_rnaviral_assembled	NC_054636.1	Shigella phage Sf11 SMD-2017, complete genome	95.238	42	2	0	18	59	6209	6168	4.28e-10
SL506000_rnaviral_assembled_NODE_29154_length_230_cov_1.299363_g27828_i0	230	No	NA	1	1	0	Low-quality	Genome-fragment	0.44	HMM-based (lower-bound)	0	1		SL506000_rnaviral_assembled	NC_054636.1	Shigella phage Sf11 SMD-2017, complete genome	95.122	41	2	0	20	60	8698	8658	1.54e-09
SL506000_rnaviral_assembled_NODE_29205_length_230_cov_0.993631_g27879_i0	230	No	NA	1	1	0	Low-quality	Genome-fragment	0.18	HMM-based (lower-bound)	0	1		SL506000_rnaviral_assembled	NC_009041.1	Rehmannia mosaic virus, complete genome	93.86	228	14	0	3	230	3141	2914	1.77e-93
SL506008_rnaviral_assembled_NODE_25961_length_230_cov_1.885350_g24809_i0	230	No	NA	1	1	0	Low-quality	Genome-fragment	0.67	HMM-based (lower-bound)	0	1		SL506008_rnaviral_assembled	NC_055863.1	Burkholderia phage Mana, complete genome	96.97	33	1	0	197	229	4335	4303	9.26e-07
SL506008_rnaviral_assembled_NODE_25961_length_230_cov_1.885350_g24809_i0	230	No	NA	1	1	0	Low-quality	Genome-fragment	0.67	HMM-based (lower-bound)	0	1		SL506008_rnaviral_assembled	NC_047752.1	Burkholderia phage vB_BceM_AP3, complete genome	96.97	33	1	0	197	229	6315	6283	9.26e-07
SL506008_rnaviral_assembled_NODE_26015_length_230_cov_1.452229_g24863_i0	230	No	NA	1	1	0	Low-quality	Genome-fragment	0.18	HMM-based (lower-bound)	0	1		SL506008_rnaviral_assembled	NC_001801.1	Cucumber green mottle mosaic virus, complete genome	98.696	230	3	0	1	230	2885	3114	6.17e-113
SL506009_rnaviral_assembled_NODE_26732_length_230_cov_1.261146_g25654_i0	230	No	NA	1	0	0	Low-quality	Genome-fragment	0.22	AAI-based (high-confidence)	0	1	no viral genes detected	SL506009_rnaviral_assembled	NC_055895.1	CrAssphage cr7_1, complete genome	95.556	225	10	0	1	225	10368	10144	1.75e-98
SL506009_rnaviral_assembled_NODE_26732_length_230_cov_1.261146_g25654_i0	230	No	NA	1	0	0	Low-quality	Genome-fragment	0.22	AAI-based (high-confidence)	0	1	no viral genes detected	SL506009_rnaviral_assembled	NC_055899.1	CrAssphage cr124_1, complete genome	94.783	230	12	0	1	230	46892	47121	6.3e-98
SL506011_rnaviral_assembled_NODE_24337_length_230_cov_0.993631_g23442_i0	230	No	NA	1	0	0	Low-quality	Genome-fragment	0.54	AAI-based (medium-confidence)	0	1	no viral genes detected	SL506011_rnaviral_assembled	NC_031129.1	Salmonella phage SJ46, complete genome	94.348	230	13	0	1	230	62034	61805	2.93e-96
SL506014_rnaviral_assembled_NODE_23615_length_230_cov_0.993631_g22655_i0	230	No	NA	1	1	0	Low-quality	Genome-fragment	0.2	AAI-based (high-confidence)	0	1		SL506014_rnaviral_assembled	NC_042093.1	Klebsiella phage Sugarland, complete genome	98.261	230	4	0	1	230	63594	63365	2.87e-111
SL506015_rnaviral_assembled_NODE_39137_length_230_cov_5.579618_g37297_i0	230	No	NA	1	1	0	Low-quality	Genome-fragment	3.6	AAI-based (medium-confidence)	0	1		SL506015_rnaviral_assembled	NC_001801.1	Cucumber green mottle mosaic virus, complete genome	96.522	230	8	0	1	230	5959	6188	1.35e-104
SL506032_rnaviral_assembled_NODE_21494_length_230_cov_2.859873_g20241_i0	230	No	NA	1	0	0	Low-quality	Genome-fragment	0.12	AAI-based (high-confidence)	0	1	no viral genes detected	SL506032_rnaviral_assembled	NC_031087.1	Klebsiella phage vB_KpnM_KpV477, complete genome	91.667	144	12	0	87	230	60172	60029	4.04e-50
SL506032_rnaviral_assembled_NODE_21494_length_230_cov_2.859873_g20241_i0	230	No	NA	1	0	0	Low-quality	Genome-fragment	0.12	AAI-based (high-confidence)	0	1	no viral genes detected	SL506032_rnaviral_assembled	NC_055748.1	Klebsiella phage Mineola, complete genome	90.972	144	13	0	87	230	57714	57571	1.88e-48
SL506032_rnaviral_assembled_NODE_21494_length_230_cov_2.859873_g20241_i0	230	No	NA	1	0	0	Low-quality	Genome-fragment	0.12	AAI-based (high-confidence)	0	1	no viral genes detected	SL506032_rnaviral_assembled	NC_028686.1	Klebsiella phage JD18, complete genome	90.278	144	14	0	87	230	48985	48842	8.75e-47
SL506032_rnaviral_assembled_NODE_21532_length_230_cov_1.789809_g20279_i0	230	No	NA	1	1	0	Low-quality	Genome-fragment	2	HMM-based (lower-bound)	0	1		SL506032_rnaviral_assembled	NC_003630.1	Pepper mild mottle virus, complete genome	99.565	230	1	0	1	230	4907	5136	2.85e-116
SL506033_rnaviral_assembled_NODE_32712_length_230_cov_0.993631_g30983_i0	230	No	NA	1	1	0	Low-quality	Genome-fragment	0.1	HMM-based (lower-bound)	0	1		SL506033_rnaviral_assembled	NC_019398.1	Cronobacter phage vB_CsaM_GAP161, complete genome	100	230	0	0	1	230	132247	132018	6.13e-118
SL506033_rnaviral_assembled_NODE_32712_length_230_cov_0.993631_g30983_i0	230	No	NA	1	1	0	Low-quality	Genome-fragment	0.1	HMM-based (lower-bound)	0	1		SL506033_rnaviral_assembled	NC_048645.1	Cronobacter phage vB_CsaM_leB, complete genome	99.565	230	1	0	1	230	132083	131854	2.85e-116
SL506033_rnaviral_assembled_NODE_32712_length_230_cov_0.993631_g30983_i0	230	No	NA	1	1	0	Low-quality	Genome-fragment	0.1	HMM-based (lower-bound)	0	1		SL506033_rnaviral_assembled	NC_028755.1	Citrobacter phage Margaery, complete genome	99.565	230	1	0	1	230	132874	132645	2.85e-116
SL506033_rnaviral_assembled_NODE_32712_length_230_cov_0.993631_g30983_i0	230	No	NA	1	1	0	Low-quality	Genome-fragment	0.1	HMM-based (lower-bound)	0	1		SL506033_rnaviral_assembled	NC_048646.1	Cronobacter phage vB_CsaM_leE, complete genome	99.13	230	2	0	1	230	135376	135147	1.33e-114
SL506033_rnaviral_assembled_NODE_32712_length_230_cov_0.993631_g30983_i0	230	No	NA	1	1	0	Low-quality	Genome-fragment	0.1	HMM-based (lower-bound)	0	1		SL506033_rnaviral_assembled	NC_031057.1	Citrobacter phage vB_CfrM_CfP1, complete genome	90.87	230	21	0	1	230	135816	135587	6.44e-83
SL506033_rnaviral_assembled_NODE_32712_length_230_cov_0.993631_g30983_i0	230	No	NA	1	1	0	Low-quality	Genome-fragment	0.1	HMM-based (lower-bound)	0	1		SL506033_rnaviral_assembled	NC_025414.1	Citrobacter phage Miller, complete genome	90.789	228	21	0	1	228	134461	134234	8.33e-82
SL506033_rnaviral_assembled_NODE_32712_length_230_cov_0.993631_g30983_i0	230	No	NA	1	1	0	Low-quality	Genome-fragment	0.1	HMM-based (lower-bound)	0	1		SL506033_rnaviral_assembled	NC_007023.1	Enterobacteria phage RB43, complete genome	90.789	228	21	0	1	228	134983	134756	8.33e-82
SL506035_rnaviral_assembled_NODE_35620_length_230_cov_0.993631_g34141_i0	230	No	NA	1	0	0	Low-quality	Genome-fragment	0.23	AAI-based (high-confidence)	0	1	no viral genes detected	SL506035_rnaviral_assembled	NC_055889.1	CrAssphage cr53_1, complete genome	95.197	229	11	0	1	229	76373	76601	4.87e-99
SL506048_rnaviral_assembled_NODE_50013_length_230_cov_0.993631_g48583_i0	230	No	NA	1	0	0	Low-quality	Genome-fragment	0.23	AAI-based (high-confidence)	0	1	no viral genes detected	SL506048_rnaviral_assembled	NC_049977.1	Bacteroides phage crAss001, complete genome	98.238	227	4	0	4	230	29421	29195	1.34e-109
SL506059_rnaviral_assembled_NODE_16776_length_230_cov_3.006369_g16384_i0	230	No	NA	1	1	0	Low-quality	Genome-fragment	2	HMM-based (lower-bound)	0	1		SL506059_rnaviral_assembled	NC_028478.1	Tomato brown rugose fruit virus isolate Tom1-Jo, complete genome	100	230	0	0	1	230	5304	5075	6.13e-118
SL506068_rnaviral_assembled_NODE_42010_length_230_cov_0.993631_g40537_i0	230	No	NA	1	1	0	Low-quality	Genome-fragment	0.1	AAI-based (high-confidence)	0	1		SL506068_rnaviral_assembled	NC_019411.1	Caulobacter phage CcrSwift, complete genome	95.361	194	9	0	37	230	58743	58936	6.44e-83
SL506068_rnaviral_assembled_NODE_42010_length_230_cov_0.993631_g40537_i0	230	No	NA	1	1	0	Low-quality	Genome-fragment	0.1	AAI-based (high-confidence)	0	1		SL506068_rnaviral_assembled	NC_019410.1	Caulobacter phage CcrKarma, complete genome	95.361	194	9	0	37	230	59595	59788	6.44e-83
SL506068_rnaviral_assembled_NODE_42010_length_230_cov_0.993631_g40537_i0	230	No	NA	1	1	0	Low-quality	Genome-fragment	0.1	AAI-based (high-confidence)	0	1		SL506068_rnaviral_assembled	NC_019405.1	Caulobacter phage phiCbK, complete genome	94.845	194	10	0	37	230	59444	59637	3e-81
SL506068_rnaviral_assembled_NODE_42010_length_230_cov_0.993631_g40537_i0	230	No	NA	1	1	0	Low-quality	Genome-fragment	0.1	AAI-based (high-confidence)	0	1		SL506068_rnaviral_assembled	NC_019407.1	Caulobacter phage CcrMagneto, complete genome	94.845	194	10	0	37	230	58186	58379	3e-81
SL506068_rnaviral_assembled_NODE_42010_length_230_cov_0.993631_g40537_i0	230	No	NA	1	1	0	Low-quality	Genome-fragment	0.1	AAI-based (high-confidence)	0	1		SL506068_rnaviral_assembled	NC_019408.1	Caulobacter phage CcrRogue, complete genome	90.71	183	15	2	47	228	59768	59949	6.62e-63
SL506169_rnaviral_assembled_NODE_63381_length_230_cov_0.993631_g60842_i0	230	No	NA	1	0	0	Low-quality	Genome-fragment	0.37	AAI-based (high-confidence)	0	1	no viral genes detected	SL506169_rnaviral_assembled	NC_007809.1	Pseudomonas phage M6, complete genome	99.565	230	1	0	1	230	12756	12527	2.85e-116
SL506169_rnaviral_assembled_NODE_63381_length_230_cov_0.993631_g60842_i0	230	No	NA	1	0	0	Low-quality	Genome-fragment	0.37	AAI-based (high-confidence)	0	1	no viral genes detected	SL506169_rnaviral_assembled	NC_041934.1	Pseudomonas phage LKO4, complete genome	99.13	230	2	0	1	230	45545	45316	1.33e-114
SL506169_rnaviral_assembled_NODE_63381_length_230_cov_0.993631_g60842_i0	230	No	NA	1	0	0	Low-quality	Genome-fragment	0.37	AAI-based (high-confidence)	0	1	no viral genes detected	SL506169_rnaviral_assembled	NC_010116.1	Pseudomonas phage YuA, complete genome	98.696	230	3	0	1	230	42406	42177	6.17e-113
SL506169_rnaviral_assembled_NODE_63381_length_230_cov_0.993631_g60842_i0	230	No	NA	1	0	0	Low-quality	Genome-fragment	0.37	AAI-based (high-confidence)	0	1	no viral genes detected	SL506169_rnaviral_assembled	NC_028980.1	Pseudomonas phage PAE1, complete genome	98.261	230	4	0	1	230	10224	9995	2.87e-111
SL506169_rnaviral_assembled_NODE_63381_length_230_cov_0.993631_g60842_i0	230	No	NA	1	0	0	Low-quality	Genome-fragment	0.37	AAI-based (high-confidence)	0	1	no viral genes detected	SL506169_rnaviral_assembled	NC_018282.1	Pseudomonas phage MP1412, complete genome	98.261	230	4	0	1	230	44914	44685	2.87e-111
SL506169_rnaviral_assembled_NODE_63381_length_230_cov_0.993631_g60842_i0	230	No	NA	1	0	0	Low-quality	Genome-fragment	0.37	AAI-based (high-confidence)	0	1	no viral genes detected	SL506169_rnaviral_assembled	NC_047877.1	Bordetella phage CN2, complete genome	90.435	230	22	0	1	230	46583	46354	3e-81
SL506169_rnaviral_assembled_NODE_63381_length_230_cov_0.993631_g60842_i0	230	No	NA	1	0	0	Low-quality	Genome-fragment	0.37	AAI-based (high-confidence)	0	1	no viral genes detected	SL506169_rnaviral_assembled	NC_047879.1	Bordetella phage MW2, complete genome	90	230	23	0	1	230	44637	44408	1.39e-79
SL506169_rnaviral_assembled_NODE_63381_length_230_cov_0.993631_g60842_i0	230	No	NA	1	0	0	Low-quality	Genome-fragment	0.37	AAI-based (high-confidence)	0	1	no viral genes detected	SL506169_rnaviral_assembled	NC_047878.1	Bordetella phage FP1, complete genome	90	230	23	0	1	230	44811	44582	1.39e-79
SL506171_rnaviral_assembled_NODE_42282_length_230_cov_0.993631_g40104_i0	230	No	NA	1	0	0	Low-quality	Genome-fragment	0.23	AAI-based (high-confidence)	0	1	no viral genes detected	SL506171_rnaviral_assembled	NC_055894.1	CrAssphage cr6_1, complete genome	96.094	128	5	0	62	189	97295	97422	6.72e-53
SL506171_rnaviral_assembled_NODE_42282_length_230_cov_0.993631_g40104_i0	230	No	NA	1	0	0	Low-quality	Genome-fragment	0.23	AAI-based (high-confidence)	0	1	no viral genes detected	SL506171_rnaviral_assembled	NC_055894.1	CrAssphage cr6_1, complete genome	96.875	96	3	0	135	230	1	96	1.91e-38
SL506178_rnaviral_assembled_NODE_19737_length_230_cov_1.254777_g18605_i0	230	No	NA	1	1	0	Low-quality	Genome-fragment	0.18	HMM-based (lower-bound)	0	1		SL506178_rnaviral_assembled	NC_003630.1	Pepper mild mottle virus, complete genome	95.652	230	10	0	1	230	2495	2724	2.91e-101
SL506181_rnaviral_assembled_NODE_24513_length_230_cov_0.993631_g22844_i0	230	No	NA	1	1	0	Low-quality	Genome-fragment	2	HMM-based (lower-bound)	0	1		SL506181_rnaviral_assembled	NC_001556.1	Tobacco mild green mosaic virus, complete genome	98.684	228	2	1	1	227	5311	5538	2.87e-111
SL506220_rnaviral_assembled_NODE_40898_length_230_cov_0.993631_g38989_i0	230	No	NA	1	1	0	Low-quality	Genome-fragment	1.76	HMM-based (lower-bound)	0	1		SL506220_rnaviral_assembled	NC_033003.1	Hubei picorna-like virus 61 strain mosHB235903 hypothetical protein gene, complete cds	91.667	228	19	0	1	228	4461	4234	3.85e-85
SL506236_rnaviral_assembled_NODE_19626_length_230_cov_1.000000_g18380_i0	230	No	NA	1	0	0	Low-quality	Genome-fragment	0.59	AAI-based (high-confidence)	0	1	no viral genes detected	SL506236_rnaviral_assembled	NC_049342.1	Escherichia phage 500465-1, complete genome	97.368	228	5	1	3	229	35551	35324	2.89e-106
SL506237_rnaviral_assembled_NODE_35897_length_230_cov_3.070064_g34813_i0	230	No	NA	1	1	0	Low-quality	Genome-fragment	0.18	HMM-based (lower-bound)	0	1		SL506237_rnaviral_assembled	NC_028478.1	Tomato brown rugose fruit virus isolate Tom1-Jo, complete genome	99.565	230	1	0	1	230	3548	3777	2.85e-116
SL506237_rnaviral_assembled_NODE_35897_length_230_cov_3.070064_g34813_i0	230	No	NA	1	1	0	Low-quality	Genome-fragment	0.18	HMM-based (lower-bound)	0	1		SL506237_rnaviral_assembled	NC_001367.1	Tobacco mosaic virus, complete genome	90.094	212	21	0	4	215	3543	3754	6.53e-73
SL506243_rnaviral_assembled_NODE_6304_length_230_cov_0.993631_g6188_i0	230	No	NA	1	1	0	Low-quality	Genome-fragment	0.12	HMM-based (lower-bound)	0	1		SL506243_rnaviral_assembled	NC_031091.1	Pseudomonas phage MD8, complete genome	96.07	229	9	0	1	229	7906	8134	2.25e-102
SL506243_rnaviral_assembled_NODE_6304_length_230_cov_0.993631_g6188_i0	230	No	NA	1	1	0	Low-quality	Genome-fragment	0.12	HMM-based (lower-bound)	0	1		SL506243_rnaviral_assembled	NC_007805.1	Pseudomonas phage F10, complete genome	96.07	229	9	0	1	229	7922	8150	2.25e-102
SL506253_rnaviral_assembled_NODE_53732_length_230_cov_1.490446_g51195_i0	230	No	NA	1	1	0	Low-quality	Genome-fragment	0.18	HMM-based (lower-bound)	0	1		SL506253_rnaviral_assembled	NC_003630.1	Pepper mild mottle virus, complete genome	99.13	230	2	0	1	230	394	165	1.33e-114
SL506263_rnaviral_assembled_NODE_31028_length_230_cov_0.993631_g29905_i0	230	No	NA	2	1	0	Low-quality	Genome-fragment	0.12	HMM-based (lower-bound)	0	1		SL506263_rnaviral_assembled	NC_030917.1	Gordonia phage OneUp, complete genome	96.875	32	1	0	186	217	65399	65368	3.33e-06
SL506265_rnaviral_assembled_NODE_21632_length_230_cov_2.974522_g21085_i0	230	No	NA	1	1	0	Low-quality	Genome-fragment	0.18	HMM-based (lower-bound)	0	1		SL506265_rnaviral_assembled	NC_028478.1	Tomato brown rugose fruit virus isolate Tom1-Jo, complete genome	100	230	0	0	1	230	4186	4415	6.13e-118
SL506265_rnaviral_assembled_NODE_21766_length_230_cov_1.401274_g21219_i0	230	No	NA	1	0	0	Low-quality	Genome-fragment	2.68	AAI-based (medium-confidence)	0	1	no viral genes detected	SL506265_rnaviral_assembled	NC_005856.1	Enterobacteria phage P1, complete genome	99.565	230	1	0	1	230	8610	8381	2.85e-116
SL506265_rnaviral_assembled_NODE_21766_length_230_cov_1.401274_g21219_i0	230	No	NA	1	0	0	Low-quality	Genome-fragment	2.68	AAI-based (medium-confidence)	0	1	no viral genes detected	SL506265_rnaviral_assembled	NC_042128.1	Escherichia phage RCS47, complete genome	93.043	230	16	0	1	230	106564	106793	2.95e-91
SL506265_rnaviral_assembled_NODE_21766_length_230_cov_1.401274_g21219_i0	230	No	NA	1	0	0	Low-quality	Genome-fragment	2.68	AAI-based (medium-confidence)	0	1	no viral genes detected	SL506265_rnaviral_assembled	NC_042128.1	Escherichia phage RCS47, complete genome	93.043	230	16	0	1	230	113912	114141	2.95e-91
SL506272_rnaviral_assembled_NODE_47000_length_230_cov_0.993631_g44399_i0	230	No	NA	1	1	0	Low-quality	Genome-fragment	3.17	HMM-based (lower-bound)	0	1		SL506272_rnaviral_assembled	NC_022249.1	Feline astrovirus 2 strain 1637F, complete genome	93.392	227	15	0	4	230	4744	4518	2.95e-91
SL506278_rnaviral_assembled_NODE_22496_length_230_cov_0.993631_g21587_i0	230	No	NA	1	1	0	Low-quality	Genome-fragment	0.08	HMM-based (lower-bound)	0	1		SL506278_rnaviral_assembled	NC_041911.1	Ralstonia phage RP12 DNA, complete genome	96.774	31	1	0	9	39	67324	67294	1.2e-05
SL506280_rnaviral_assembled_NODE_31439_length_230_cov_1.777070_g30066_i0	230	No	NA	1	1	0	Low-quality	Genome-fragment	3.64	AAI-based (high-confidence)	0	1		SL506280_rnaviral_assembled	NC_002692.1	Tomato mosaic virus, complete genome	99.127	229	2	0	1	229	5785	6013	4.77e-114
SL506282_rnaviral_assembled_NODE_37511_length_230_cov_4.369427_g36396_i0	230	No	NA	1	1	0	Low-quality	Genome-fragment	2	HMM-based (lower-bound)	0	1		SL506282_rnaviral_assembled	NC_002692.1	Tomato mosaic virus, complete genome	100	230	0	0	1	230	5333	5562	6.13e-118
SL506284_rnaviral_assembled_NODE_27626_length_230_cov_2.305732_g25688_i0	230	No	NA	1	1	0	Low-quality	Genome-fragment	0.18	HMM-based (lower-bound)	0	1		SL506284_rnaviral_assembled	NC_002692.1	Tomato mosaic virus, complete genome	98.696	230	3	0	1	230	3378	3149	6.17e-113
SL506293_rnaviral_assembled_NODE_11156_length_230_cov_0.993631_g11063_i0	230	No	NA	2	1	0	Low-quality	Genome-fragment	0.54	AAI-based (high-confidence)	0	1		SL506293_rnaviral_assembled	NC_031091.1	Pseudomonas phage MD8, complete genome	99.563	229	1	0	1	229	2657	2429	1.03e-115
SL506293_rnaviral_assembled_NODE_11156_length_230_cov_0.993631_g11063_i0	230	No	NA	2	1	0	Low-quality	Genome-fragment	0.54	AAI-based (high-confidence)	0	1		SL506293_rnaviral_assembled	NC_007805.1	Pseudomonas phage F10, complete genome	99.127	229	2	0	1	229	2673	2445	4.77e-114
SL506302_rnaviral_assembled_NODE_54342_length_230_cov_2.159236_g51974_i0	230	No	NA	1	0	0	Low-quality	Genome-fragment	0.09	AAI-based (high-confidence)	0	1	no viral genes detected	SL506302_rnaviral_assembled	NC_022096.1	Pseudomonas phage PaBG, complete genome	90.308	227	22	0	4	230	115611	115385	1.39e-79
SL506317_rnaviral_assembled_NODE_46682_length_230_cov_0.993631_g44693_i0	230	No	NA	1	1	0	Low-quality	Genome-fragment	0.18	HMM-based (lower-bound)	0	1		SL506317_rnaviral_assembled	NC_001367.1	Tobacco mosaic virus, complete genome	95.652	230	10	0	1	230	3434	3205	2.91e-101
SL506322_rnaviral_assembled_NODE_36045_length_230_cov_0.993631_g34871_i0	230	No	NA	1	1	0	Low-quality	Genome-fragment	3.89	HMM-based (lower-bound)	0	1		SL506322_rnaviral_assembled	NC_032405.1	Bermuda grass latent virus isolate BGLV, complete genome	96.087	230	9	0	1	230	1582	1811	6.26e-103
SL506333_rnaviral_assembled_NODE_43278_length_230_cov_0.993631_g41950_i0	230	No	NA	1	0	0	Low-quality	Genome-fragment	0.09	AAI-based (medium-confidence)	0	1	no viral genes detected	SL506333_rnaviral_assembled	NC_049851.1	Burkholderia phage BcepSauron, complete genome	91.071	56	5	0	167	222	95177	95122	7.11e-13
SL506333_rnaviral_assembled_NODE_43278_length_230_cov_0.993631_g41950_i0	230	No	NA	1	0	0	Low-quality	Genome-fragment	0.09	AAI-based (medium-confidence)	0	1	no viral genes detected	SL506333_rnaviral_assembled	NC_049850.1	Burkholderia phage BcepSaruman, complete genome	91.071	56	5	0	167	222	95395	95340	7.11e-13
SL506336_rnaviral_assembled_NODE_37195_length_230_cov_0.993631_g35574_i0	230	No	NA	1	1	0	Low-quality	Genome-fragment	2.49	HMM-based (lower-bound)	0	1		SL506336_rnaviral_assembled	NC_002815.2	Cactus virus X, complete genome	98.261	230	4	0	1	230	4696	4925	2.87e-111
SL506337_rnaviral_assembled_NODE_37335_length_230_cov_0.993631_g35805_i0	230	No	NA	1	0	0	Low-quality	Genome-fragment	0.63	AAI-based (high-confidence)	0	1	no viral genes detected	SL506337_rnaviral_assembled	NC_049451.1	Klebsiella phage ST147-VIM1phi7.1, complete genome	94.76	229	12	0	2	230	32695	32923	2.27e-97
SL506337_rnaviral_assembled_NODE_37335_length_230_cov_0.993631_g35805_i0	230	No	NA	1	0	0	Low-quality	Genome-fragment	0.63	AAI-based (high-confidence)	0	1	no viral genes detected	SL506337_rnaviral_assembled	NC_049453.1	Klebsiella phage ST13-OXA48phi12.1, complete genome	94.323	229	13	0	2	230	1447	1219	1.05e-95
SL506344_rnaviral_assembled_NODE_38134_length_230_cov_2.401274_g36441_i0	230	No	NA	1	1	0	Low-quality	Genome-fragment	0.18	HMM-based (lower-bound)	0	1		SL506344_rnaviral_assembled	NC_028478.1	Tomato brown rugose fruit virus isolate Tom1-Jo, complete genome	97.391	230	6	0	1	230	3837	3608	6.22e-108
SL506351_rnaviral_assembled_NODE_44740_length_230_cov_1.439490_g43512_i0	230	No	NA	1	1	0	Low-quality	Genome-fragment	0.18	HMM-based (lower-bound)	0	1		SL506351_rnaviral_assembled	NC_003630.1	Pepper mild mottle virus, complete genome	99.13	230	2	0	1	230	2851	3080	1.33e-114
SL506351_rnaviral_assembled_NODE_44740_length_230_cov_1.439490_g43512_i0	230	No	NA	1	1	0	Low-quality	Genome-fragment	0.18	HMM-based (lower-bound)	0	1		SL506351_rnaviral_assembled	NC_009642.1	Bell pepper mottle tobamovirus, complete genome	91.139	79	7	0	115	193	2964	3042	2.52e-22
SL506357_rnaviral_assembled_NODE_59302_length_230_cov_0.993631_g57197_i0	230	No	NA	1	1	0	Low-quality	Genome-fragment	0.13	HMM-based (lower-bound)	0	1		SL506357_rnaviral_assembled	NC_009542.2	Aeromonas phage phiO18P, complete genome	94.783	230	12	0	1	230	30758	30529	6.3e-98
SL506360_rnaviral_assembled_NODE_26308_length_230_cov_0.993631_g25208_i0	230	No	NA	1	1	0	Low-quality	Genome-fragment	2	HMM-based (lower-bound)	0	1		SL506360_rnaviral_assembled	NC_002692.1	Tomato mosaic virus, complete genome	99.565	230	1	0	1	230	4929	5158	2.85e-116
SL506367_rnaviral_assembled_NODE_36069_length_230_cov_0.993631_g34605_i0	230	No	NA	1	1	0	Low-quality	Genome-fragment	2.48	HMM-based (lower-bound)	0	1		SL506367_rnaviral_assembled	NC_011659.1	Schlumbergera virus X, complete genome	95.652	230	10	0	1	230	6468	6239	2.91e-101
SL506371_rnaviral_assembled_NODE_44106_length_230_cov_1.363057_g42487_i0	230	No	NA	1	1	0	Low-quality	Genome-fragment	0.39	AAI-based (high-confidence)	0	1		SL506371_rnaviral_assembled	NC_049922.1	Stx converting phage vB_EcoS_ST2-8624, complete genome	93.013	229	16	0	2	230	59842	60070	1.06e-90
SL506371_rnaviral_assembled_NODE_44106_length_230_cov_1.363057_g42487_i0	230	No	NA	1	1	0	Low-quality	Genome-fragment	0.39	AAI-based (high-confidence)	0	1		SL506371_rnaviral_assembled	NC_049923.1	Stx2-converting phage Stx2a_WGPS9 proviral DNA, complete genome	93.013	229	16	0	2	230	52949	53177	1.06e-90
SL506371_rnaviral_assembled_NODE_44106_length_230_cov_1.363057_g42487_i0	230	No	NA	1	1	0	Low-quality	Genome-fragment	0.39	AAI-based (high-confidence)	0	1		SL506371_rnaviral_assembled	NC_010237.1	Enterobacteria phage Min27, complete genome	93.013	229	16	0	2	230	60086	60314	1.06e-90
SL506371_rnaviral_assembled_NODE_44106_length_230_cov_1.363057_g42487_i0	230	No	NA	1	1	0	Low-quality	Genome-fragment	0.39	AAI-based (high-confidence)	0	1		SL506371_rnaviral_assembled	NC_004914.3	Stx2 converting phage II DNA, complete genome	93.013	229	16	0	2	230	28374	28602	1.06e-90
SL506371_rnaviral_assembled_NODE_44106_length_230_cov_1.363057_g42487_i0	230	No	NA	1	1	0	Low-quality	Genome-fragment	0.39	AAI-based (high-confidence)	0	1		SL506371_rnaviral_assembled	NC_004913.3	Stx1 converting phage DNA, complete genome	93.013	229	16	0	2	230	28374	28602	1.06e-90
SL506371_rnaviral_assembled_NODE_44106_length_230_cov_1.363057_g42487_i0	230	No	NA	1	1	0	Low-quality	Genome-fragment	0.39	AAI-based (high-confidence)	0	1		SL506371_rnaviral_assembled	NC_000902.1	Enterobacteria phage VT2-Sakai, complete genome	93.013	229	16	0	2	230	57429	57657	1.06e-90
SL506371_rnaviral_assembled_NODE_44106_length_230_cov_1.363057_g42487_i0	230	No	NA	1	1	0	Low-quality	Genome-fragment	0.39	AAI-based (high-confidence)	0	1		SL506371_rnaviral_assembled	NC_000924.1	Enterobacteria phage 933W, complete genome	93.013	229	16	0	2	230	58388	58616	1.06e-90
SL506371_rnaviral_assembled_NODE_44106_length_230_cov_1.363057_g42487_i0	230	No	NA	1	1	0	Low-quality	Genome-fragment	0.39	AAI-based (high-confidence)	0	1		SL506371_rnaviral_assembled	NC_050153.1	Escherichia phage vB_EcoM-Ro157c2YLVW, complete genome	91.364	220	15	4	12	230	43432	43216	1.39e-79
SL506371_rnaviral_assembled_NODE_44106_length_230_cov_1.363057_g42487_i0	230	No	NA	1	1	0	Low-quality	Genome-fragment	0.39	AAI-based (high-confidence)	0	1		SL506371_rnaviral_assembled	NC_028685.1	Shigella phage Ss-VASD, complete genome	95.238	42	2	0	20	61	62384	62425	4.28e-10
SL506371_rnaviral_assembled_NODE_44106_length_230_cov_1.363057_g42487_i0	230	No	NA	1	1	0	Low-quality	Genome-fragment	0.39	AAI-based (high-confidence)	0	1		SL506371_rnaviral_assembled	NC_028660.1	Escherichia phage phi191, complete genome	95.238	42	2	0	20	61	34372	34331	4.28e-10
SL506371_rnaviral_assembled_NODE_44106_length_230_cov_1.363057_g42487_i0	230	No	NA	1	1	0	Low-quality	Genome-fragment	0.39	AAI-based (high-confidence)	0	1		SL506371_rnaviral_assembled	NC_018846.1	Escherichia phage P13374, complete genome	95.238	42	2	0	20	61	60421	60462	4.28e-10
SL506371_rnaviral_assembled_NODE_44106_length_230_cov_1.363057_g42487_i0	230	No	NA	1	1	0	Low-quality	Genome-fragment	0.39	AAI-based (high-confidence)	0	1		SL506371_rnaviral_assembled	NC_019442.1	Escherichia phage TL-2011c, complete genome	95.238	42	2	0	20	61	60066	60107	4.28e-10
SL506372_rnaviral_assembled_NODE_30444_length_230_cov_0.993631_g28867_i0	230	No	NA	1	1	0	Low-quality	Genome-fragment	2	HMM-based (lower-bound)	0	1		SL506372_rnaviral_assembled	NC_001367.1	Tobacco mosaic virus, complete genome	97.826	230	5	0	1	230	5164	5393	1.34e-109
SL506373_rnaviral_assembled_NODE_44734_length_230_cov_2.203822_g42893_i0	230	No	NA	1	1	0	Low-quality	Genome-fragment	0.18	HMM-based (lower-bound)	0	1		SL506373_rnaviral_assembled	NC_003630.1	Pepper mild mottle virus, complete genome	100	230	0	0	1	230	3966	3737	6.13e-118
SL506376_rnaviral_assembled_NODE_30720_length_230_cov_0.993631_g28654_i0	230	No	NA	1	0	0	Low-quality	Genome-fragment	0.23	AAI-based (high-confidence)	0	1	no viral genes detected	SL506376_rnaviral_assembled	NC_055894.1	CrAssphage cr6_1, complete genome	97.345	226	6	0	5	230	59442	59217	1.04e-105
SL506379_rnaviral_assembled_NODE_39667_length_230_cov_0.993631_g37660_i0	230	No	NA	1	1	0	Low-quality	Genome-fragment	0.74	HMM-based (lower-bound)	0	1		SL506379_rnaviral_assembled	NC_006213.1	Human coronavirus OC43 strain ATCC VR-759, complete genome	99.565	230	1	0	1	230	16828	17057	2.85e-116
SL506379_rnaviral_assembled_NODE_39667_length_230_cov_0.993631_g37660_i0	230	No	NA	1	1	0	Low-quality	Genome-fragment	0.74	HMM-based (lower-bound)	0	1		SL506379_rnaviral_assembled	NC_003045.1	Bovine coronavirus isolate BCoV-ENT, complete genome	95.652	230	10	0	1	230	16829	17058	2.91e-101
SL506380_rnaviral_assembled_NODE_31844_length_230_cov_0.993631_g30088_i0	230	No	NA	1	1	0	Low-quality	Genome-fragment	0.31	HMM-based (lower-bound)	0	1		SL506380_rnaviral_assembled	NC_023570.1	Acinetobacter phage Petty, complete genome	93.913	230	14	0	1	230	17756	17527	1.36e-94
SL506380_rnaviral_assembled_NODE_32025_length_230_cov_0.942675_g30269_i0	230	No	NA	1	1	0	Low-quality	Genome-fragment	2	HMM-based (lower-bound)	0	1		SL506380_rnaviral_assembled	NC_004106.1	Paprika mild mottle virus, complete genome	98.696	230	3	0	1	230	5204	5433	6.17e-113
SL506381_rnaviral_assembled_NODE_50834_length_230_cov_0.993631_g48848_i0	230	No	NA	1	0	0	Low-quality	Genome-fragment	0.63	AAI-based (high-confidence)	0	1	no viral genes detected	SL506381_rnaviral_assembled	NC_049451.1	Klebsiella phage ST147-VIM1phi7.1, complete genome	90.789	228	18	2	1	228	32621	32845	1.08e-80
SL506381_rnaviral_assembled_NODE_50834_length_230_cov_0.993631_g48848_i0	230	No	NA	1	0	0	Low-quality	Genome-fragment	0.63	AAI-based (high-confidence)	0	1	no viral genes detected	SL506381_rnaviral_assembled	NC_049453.1	Klebsiella phage ST13-OXA48phi12.1, complete genome	90.351	228	19	2	1	228	1521	1297	5.01e-79
SL506382_rnaviral_assembled_NODE_36771_length_230_cov_0.993631_g35151_i0	230	No	NA	1	1	0	Low-quality	Genome-fragment	0.18	HMM-based (lower-bound)	0	1		SL506382_rnaviral_assembled	NC_001367.1	Tobacco mosaic virus, complete genome	98.261	230	4	0	1	230	2831	2602	2.87e-111
SL506384_rnaviral_assembled_NODE_39764_length_230_cov_0.993631_g37614_i0	230	No	NA	1	1	0	Low-quality	Genome-fragment	2.24	HMM-based (lower-bound)	0	1		SL506384_rnaviral_assembled	NC_033051.1	Wenzhou picorna-like virus 45 strain WZSBei69068 hypothetical protein gene, complete cds	96.522	230	8	0	1	230	2394	2623	1.35e-104
SL506386_rnaviral_assembled_NODE_39476_length_230_cov_0.993631_g37651_i0	230	No	NA	1	0	0	Low-quality	Genome-fragment	0.44	AAI-based (high-confidence)	0	1	no viral genes detected	SL506386_rnaviral_assembled	NC_005357.1	Bordetella phage BPP-1, complete genome	91.765	170	14	0	59	228	38463	38294	3.08e-61
SL506395_rnaviral_assembled_NODE_46542_length_230_cov_1.528662_g44799_i0	230	No	NA	1	0	0	Low-quality	Genome-fragment	0.2	AAI-based (high-confidence)	0	1	no viral genes detected	SL506395_rnaviral_assembled	NC_047949.1	Aeromonas phage AhSzq-1, partial genome	96.104	231	7	1	1	229	46337	46107	6.26e-103
SL506395_rnaviral_assembled_NODE_46542_length_230_cov_1.528662_g44799_i0	230	No	NA	1	0	0	Low-quality	Genome-fragment	0.2	AAI-based (high-confidence)	0	1	no viral genes detected	SL506395_rnaviral_assembled	NC_047950.1	Aeromonas phage AhSzw-1, complete genome	93.939	231	12	1	1	229	43606	43376	1.36e-94
SL506395_rnaviral_assembled_NODE_46559_length_230_cov_1.490446_g44816_i0	230	No	NA	1	1	0	Low-quality	Genome-fragment	0.18	HMM-based (lower-bound)	0	1		SL506395_rnaviral_assembled	NC_028478.1	Tomato brown rugose fruit virus isolate Tom1-Jo, complete genome	100	230	0	0	1	230	410	639	6.13e-118
SL506397_rnaviral_assembled_NODE_62885_length_230_cov_0.993631_g60218_i0	230	No	NA	1	1	0	Low-quality	Genome-fragment	5.51	HMM-based (lower-bound)	0	1		SL506397_rnaviral_assembled	NC_003608.1	Hibiscus chlorotic ringspot virus, complete genome	91.703	229	19	0	1	229	2581	2353	1.07e-85
SL506399_rnaviral_assembled_NODE_51878_length_230_cov_0.993631_g50230_i0	230	No	NA	1	0	0	Low-quality	Genome-fragment	0.45	AAI-based (high-confidence)	0	1	no viral genes detected	SL506399_rnaviral_assembled	NC_001901.1	Bacteriophage N15, complete genome	96.522	230	8	0	1	230	40155	40384	1.35e-104
SL506403_rnaviral_assembled_NODE_66334_length_230_cov_0.993631_g63706_i0	230	No	NA	1	1	0	Low-quality	Genome-fragment	0.56	HMM-based (lower-bound)	0	1		SL506403_rnaviral_assembled	NC_047747.1	Pseudomonas phage phiPsa17, complete genome	92.045	88	6	1	144	230	10723	10810	9e-27
SL506403_rnaviral_assembled_NODE_66334_length_230_cov_0.993631_g63706_i0	230	No	NA	1	1	0	Low-quality	Genome-fragment	0.56	HMM-based (lower-bound)	0	1		SL506403_rnaviral_assembled	NC_047874.1	Pseudomonas virus Pf1 ERZ-2017, complete genome	90.909	88	7	1	144	230	9133	9220	4.19e-25
SL506403_rnaviral_assembled_NODE_66334_length_230_cov_0.993631_g63706_i0	230	No	NA	1	1	0	Low-quality	Genome-fragment	0.56	HMM-based (lower-bound)	0	1		SL506403_rnaviral_assembled	NC_024362.1	Pseudomonas phage phiPSA2, complete genome	90.909	88	7	1	144	230	10683	10770	4.19e-25
SL506403_rnaviral_assembled_NODE_66334_length_230_cov_0.993631_g63706_i0	230	No	NA	1	1	0	Low-quality	Genome-fragment	0.56	HMM-based (lower-bound)	0	1		SL506403_rnaviral_assembled	NC_004665.1	Pseudomonas phage gh-1, complete genome	90.909	88	7	1	144	230	7183	7270	4.19e-25
SL506403_rnaviral_assembled_NODE_66334_length_230_cov_0.993631_g63706_i0	230	No	NA	1	1	0	Low-quality	Genome-fragment	0.56	HMM-based (lower-bound)	0	1		SL506403_rnaviral_assembled	NC_047827.1	Pseudomonas virus KNP, complete genome	98.214	56	1	0	175	230	10673	10728	1.52e-19
SL506403_rnaviral_assembled_NODE_66334_length_230_cov_0.993631_g63706_i0	230	No	NA	1	1	0	Low-quality	Genome-fragment	0.56	HMM-based (lower-bound)	0	1		SL506403_rnaviral_assembled	NC_047826.1	Pseudomonas virus WRT, complete genome	98.214	56	1	0	175	230	10389	10444	1.52e-19
SL506409_rnaviral_assembled_NODE_49038_length_230_cov_0.993631_g47478_i0	230	No	NA	1	1	0	Low-quality	Genome-fragment	0.04	HMM-based (lower-bound)	0	1		SL506409_rnaviral_assembled	NC_047949.1	Aeromonas phage AhSzq-1, partial genome	93.478	230	15	0	1	230	14758	14529	6.35e-93
SL506409_rnaviral_assembled_NODE_49038_length_230_cov_0.993631_g47478_i0	230	No	NA	1	1	0	Low-quality	Genome-fragment	0.04	HMM-based (lower-bound)	0	1		SL506409_rnaviral_assembled	NC_047950.1	Aeromonas phage AhSzw-1, complete genome	90.09	222	22	0	9	230	13217	12996	8.39e-77
SL506413_rnaviral_assembled_NODE_85321_length_230_cov_1.324841_g82368_i0	230	No	NA	2	1	0	Low-quality	Genome-fragment	0.49	HMM-based (lower-bound)	0	1		SL506413_rnaviral_assembled	NC_004775.2	Enterobacteria phage epsilon15, complete genome	91.707	205	17	0	24	228	11644	11440	1.09e-75
SL506413_rnaviral_assembled_NODE_86254_length_230_cov_0.942675_g83301_i0	230	No	NA	1	0	0	Low-quality	Genome-fragment	0.15	AAI-based (high-confidence)	0	1	no viral genes detected	SL506413_rnaviral_assembled	NC_042093.1	Klebsiella phage Sugarland, complete genome	98.246	228	4	0	3	230	69639	69412	3.71e-110
SL506413_rnaviral_assembled_NODE_86254_length_230_cov_0.942675_g83301_i0	230	No	NA	1	0	0	Low-quality	Genome-fragment	0.15	AAI-based (high-confidence)	0	1	no viral genes detected	SL506413_rnaviral_assembled	NC_041899.1	Klebsiella phage vB_Kpn_IME260, complete genome	97.807	228	5	0	3	230	66326	66099	1.73e-108
SL506419_rnaviral_assembled_NODE_60233_length_230_cov_0.993631_g58586_i0	230	No	NA	1	1	0	Low-quality	Genome-fragment	0.28	HMM-based (lower-bound)	0	1		SL506419_rnaviral_assembled	NC_004746.1	Lactococcus phage 4268, complete genome	97.826	230	5	0	1	230	27128	26899	1.34e-109
SL506419_rnaviral_assembled_NODE_60233_length_230_cov_0.993631_g58586_i0	230	No	NA	1	1	0	Low-quality	Genome-fragment	0.28	HMM-based (lower-bound)	0	1		SL506419_rnaviral_assembled	NC_002667.1	Lactococcus prophage bIL286, complete genome	96.087	230	9	0	1	230	30042	29813	6.26e-103
SL506419_rnaviral_assembled_NODE_60233_length_230_cov_0.993631_g58586_i0	230	No	NA	1	1	0	Low-quality	Genome-fragment	0.28	HMM-based (lower-bound)	0	1		SL506419_rnaviral_assembled	NC_056724.1	Lactococcus lactis phage BK5-T complete genome	91.304	230	20	0	1	230	13457	13228	1.38e-84
SL506419_rnaviral_assembled_NODE_60233_length_230_cov_0.993631_g58586_i0	230	No	NA	1	1	0	Low-quality	Genome-fragment	0.28	HMM-based (lower-bound)	0	1		SL506419_rnaviral_assembled	NC_002796.1	Lactococcus phage BK5-T, complete genome	91.304	230	20	0	1	230	13457	13228	1.38e-84
SL506445_rnaviral_assembled_NODE_42374_length_230_cov_0.993631_g40490_i0	230	No	NA	1	1	0	Low-quality	Genome-fragment	3.89	HMM-based (lower-bound)	0	1		SL506445_rnaviral_assembled	NC_001504.1	Melon necrotic spot virus, genome	95.217	230	11	0	1	230	1854	2083	1.35e-99
WC0Dc-210615-14_B06_rnaviral_assembled_NODE_37915_length_230_cov_1.649682_g36391_i0	230	No	NA	1	1	0	Low-quality	Genome-fragment	0.18	HMM-based (lower-bound)	0	1		WC0Dc-210615-14_B06_rnaviral_assembled	NC_003630.1	Pepper mild mottle virus, complete genome	99.13	230	2	0	1	230	3199	2970	1.33e-114
WC0Dc-210615-14_B06_rnaviral_assembled_NODE_37915_length_230_cov_1.649682_g36391_i0	230	No	NA	1	1	0	Low-quality	Genome-fragment	0.18	HMM-based (lower-bound)	0	1		WC0Dc-210615-14_B06_rnaviral_assembled	NC_009642.1	Bell pepper mottle tobamovirus, complete genome	90.541	74	7	0	157	230	3042	2969	1.52e-19
WC0Dg-210525-14_B06_rnaviral_assembled_NODE_26464_length_230_cov_0.993631_g24698_i0	230	No	NA	1	1	0	Low-quality	Genome-fragment	0.23	HMM-based (lower-bound)	0	1		WC0Dg-210525-14_B06_rnaviral_assembled	NC_054961.1	Ralstonia phage Firinga, complete genome	94.444	36	2	0	112	147	35428	35463	9.26e-07
WC0Dg-210525-14_B06_rnaviral_assembled_NODE_26464_length_230_cov_0.993631_g24698_i0	230	No	NA	1	1	0	Low-quality	Genome-fragment	0.23	HMM-based (lower-bound)	0	1		WC0Dg-210525-14_B06_rnaviral_assembled	NC_022915.1	Ralstonia phage RSK1 DNA, complete genome	94.444	36	2	0	112	147	32370	32405	9.26e-07
WC0Dg-210608-14_B06_rnaviral_assembled_NODE_43453_length_230_cov_0.993631_g40867_i0	230	No	NA	1	1	0	Low-quality	Genome-fragment	2.55	HMM-based (lower-bound)	0	1		WC0Dg-210608-14_B06_rnaviral_assembled	NC_025114.1	Salivirus FHB, complete genome	97.391	230	6	0	1	230	6142	6371	6.22e-108
WG01-210601-14_B06_rnaviral_assembled_NODE_67083_length_230_cov_0.942675_g64242_i0	230	No	NA	1	0	0	Low-quality	Genome-fragment	0.48	AAI-based (high-confidence)	0	1	no viral genes detected	WG01-210601-14_B06_rnaviral_assembled	NC_028657.1	Pseudomonas phage YMC11/02/R656, complete genome	90.173	173	17	0	14	186	7451	7279	6.67e-58
WG01-210608-14_B06_rnaviral_assembled_NODE_36602_length_230_cov_2.331210_g34349_i0	230	No	NA	1	1	0	Low-quality	Genome-fragment	2	HMM-based (lower-bound)	0	1		WG01-210608-14_B06_rnaviral_assembled	NC_003630.1	Pepper mild mottle virus, complete genome	99.561	228	1	0	1	228	4903	5130	3.69e-115
WG02g-210601-14_B06_rnaviral_assembled_NODE_42673_length_230_cov_4.885350_g40913_i0	230	No	NA	1	1	0	Low-quality	Genome-fragment	0.18	HMM-based (lower-bound)	0	1		WG02g-210601-14_B06_rnaviral_assembled	NC_028478.1	Tomato brown rugose fruit virus isolate Tom1-Jo, complete genome	100	230	0	0	1	230	435	664	6.13e-118
WG0L-210608-14_B06_rnaviral_assembled_NODE_33279_length_230_cov_0.993631_g31721_i0	230	No	NA	1	1	0	Low-quality	Genome-fragment	3.6	AAI-based (high-confidence)	0	1		WG0L-210608-14_B06_rnaviral_assembled	NC_003630.1	Pepper mild mottle virus, complete genome	99.13	230	2	0	1	230	5812	6041	1.33e-114
WG0P-210525-14_B06_rnaviral_assembled_NODE_49973_length_230_cov_0.993631_g47317_i0	230	No	NA	1	1	0	Low-quality	Genome-fragment	0.1	HMM-based (lower-bound)	0	1		WG0P-210525-14_B06_rnaviral_assembled	NC_028755.1	Citrobacter phage Margaery, complete genome	97.537	203	5	0	28	230	120022	120224	1.36e-94
WG0P-210525-14_B06_rnaviral_assembled_NODE_49973_length_230_cov_0.993631_g47317_i0	230	No	NA	1	1	0	Low-quality	Genome-fragment	0.1	HMM-based (lower-bound)	0	1		WG0P-210525-14_B06_rnaviral_assembled	NC_048645.1	Cronobacter phage vB_CsaM_leB, complete genome	97.044	203	6	0	28	230	119228	119430	6.35e-93
WG0P-210525-14_B06_rnaviral_assembled_NODE_49973_length_230_cov_0.993631_g47317_i0	230	No	NA	1	1	0	Low-quality	Genome-fragment	0.1	HMM-based (lower-bound)	0	1		WG0P-210525-14_B06_rnaviral_assembled	NC_048646.1	Cronobacter phage vB_CsaM_leE, complete genome	97.044	203	6	0	28	230	121803	122005	6.35e-93
WG0P-210525-14_B06_rnaviral_assembled_NODE_49973_length_230_cov_0.993631_g47317_i0	230	No	NA	1	1	0	Low-quality	Genome-fragment	0.1	HMM-based (lower-bound)	0	1		WG0P-210525-14_B06_rnaviral_assembled	NC_019398.1	Cronobacter phage vB_CsaM_GAP161, complete genome	92.118	203	16	0	28	230	119644	119846	3.02e-76
WGOK-210401C_B06_rnaviral_assembled_NODE_55067_length_230_cov_3.904459_g53844_i0	230	No	NA	1	1	0	Low-quality	Genome-fragment	0.15	AAI-based (medium-confidence)	0	1		WGOK-210401C_B06_rnaviral_assembled	NC_042093.1	Klebsiella phage Sugarland, complete genome	94.372	231	11	2	1	230	3077	2848	2.93e-96
WGOK-210401C_B06_rnaviral_assembled_NODE_55067_length_230_cov_3.904459_g53844_i0	230	No	NA	1	1	0	Low-quality	Genome-fragment	0.15	AAI-based (medium-confidence)	0	1		WGOK-210401C_B06_rnaviral_assembled	NC_041899.1	Klebsiella phage vB_Kpn_IME260, complete genome	93.913	230	14	0	1	230	3077	2848	1.36e-94
WGOK-210401C_B06_rnaviral_assembled_NODE_55067_length_230_cov_3.904459_g53844_i0	230	No	NA	1	1	0	Low-quality	Genome-fragment	0.15	AAI-based (medium-confidence)	0	1		WGOK-210401C_B06_rnaviral_assembled	NC_041899.1	Klebsiella phage vB_Kpn_IME260, complete genome	93.913	230	14	0	1	230	116290	116061	1.36e-94
WGOK-210403C_B06_rnaviral_assembled_NODE_37921_length_230_cov_1.528662_g36847_i0	230	No	NA	1	0	0	Low-quality	Genome-fragment	0.43	AAI-based (high-confidence)	0	1	no viral genes detected	WGOK-210403C_B06_rnaviral_assembled	NC_025459.1	Aeromonas phage pAh6-C, complete genome	97.391	230	6	0	1	230	34483	34254	6.22e-108
WGOK-210507_B06_rnaviral_assembled_NODE_60530_length_230_cov_1.114650_g59013_i0	230	No	NA	1	1	0	Low-quality	Genome-fragment	5.36	HMM-based (lower-bound)	0	1		WGOK-210507_B06_rnaviral_assembled	NC_001426.1	Enterobacteria phage GA, complete genome	90	230	23	0	1	230	2724	2953	1.39e-79
WGOK-210514C_B06_rnaviral_assembled_NODE_46132_length_230_cov_2.515924_g45188_i0	230	No	NA	1	1	0	Low-quality	Genome-fragment	0.39	AAI-based (high-confidence)	0	1		WGOK-210514C_B06_rnaviral_assembled	NC_049922.1	Stx converting phage vB_EcoS_ST2-8624, complete genome	93.074	231	14	2	1	230	59911	60140	2.95e-91
WGOK-210514C_B06_rnaviral_assembled_NODE_46132_length_230_cov_2.515924_g45188_i0	230	No	NA	1	1	0	Low-quality	Genome-fragment	0.39	AAI-based (high-confidence)	0	1		WGOK-210514C_B06_rnaviral_assembled	NC_049923.1	Stx2-converting phage Stx2a_WGPS9 proviral DNA, complete genome	93.074	231	14	2	1	230	53018	53247	2.95e-91
WGOK-210514C_B06_rnaviral_assembled_NODE_46132_length_230_cov_2.515924_g45188_i0	230	No	NA	1	1	0	Low-quality	Genome-fragment	0.39	AAI-based (high-confidence)	0	1		WGOK-210514C_B06_rnaviral_assembled	NC_010237.1	Enterobacteria phage Min27, complete genome	93.074	231	14	2	1	230	60155	60384	2.95e-91
WGOK-210514C_B06_rnaviral_assembled_NODE_46132_length_230_cov_2.515924_g45188_i0	230	No	NA	1	1	0	Low-quality	Genome-fragment	0.39	AAI-based (high-confidence)	0	1		WGOK-210514C_B06_rnaviral_assembled	NC_004914.3	Stx2 converting phage II DNA, complete genome	93.074	231	14	2	1	230	28443	28672	2.95e-91
WGOK-210514C_B06_rnaviral_assembled_NODE_46132_length_230_cov_2.515924_g45188_i0	230	No	NA	1	1	0	Low-quality	Genome-fragment	0.39	AAI-based (high-confidence)	0	1		WGOK-210514C_B06_rnaviral_assembled	NC_004913.3	Stx1 converting phage DNA, complete genome	93.074	231	14	2	1	230	28443	28672	2.95e-91
WGOK-210514C_B06_rnaviral_assembled_NODE_46132_length_230_cov_2.515924_g45188_i0	230	No	NA	1	1	0	Low-quality	Genome-fragment	0.39	AAI-based (high-confidence)	0	1		WGOK-210514C_B06_rnaviral_assembled	NC_000902.1	Enterobacteria phage VT2-Sakai, complete genome	93.074	231	14	2	1	230	57498	57727	2.95e-91
WGOK-210514C_B06_rnaviral_assembled_NODE_46132_length_230_cov_2.515924_g45188_i0	230	No	NA	1	1	0	Low-quality	Genome-fragment	0.39	AAI-based (high-confidence)	0	1		WGOK-210514C_B06_rnaviral_assembled	NC_000924.1	Enterobacteria phage 933W, complete genome	93.074	231	14	2	1	230	58457	58686	2.95e-91
WGOK-210514C_B06_rnaviral_assembled_NODE_46132_length_230_cov_2.515924_g45188_i0	230	No	NA	1	1	0	Low-quality	Genome-fragment	0.39	AAI-based (high-confidence)	0	1		WGOK-210514C_B06_rnaviral_assembled	NC_050153.1	Escherichia phage vB_EcoM-Ro157c2YLVW, complete genome	90.171	234	16	7	1	230	43375	43145	1.39e-79
WGOK-210514C_B06_rnaviral_assembled_NODE_46730_length_230_cov_0.993631_g45786_i0	230	No	NA	1	0	0	Low-quality	Genome-fragment	0.52	AAI-based (high-confidence)	0	1	no viral genes detected	WGOK-210514C_B06_rnaviral_assembled	NC_019704.1	Enterobacteria phage mEp237, complete genome	100	230	0	0	1	230	30659	30430	6.13e-118
WGOK-210517_B06_rnaviral_assembled_NODE_34707_length_230_cov_1.369427_g33230_i0	230	No	NA	1	0	0	Low-quality	Genome-fragment	0.2	AAI-based (high-confidence)	0	1	no viral genes detected	WGOK-210517_B06_rnaviral_assembled	NC_042093.1	Klebsiella phage Sugarland, complete genome	99.13	230	2	0	1	230	63104	63333	1.33e-114
WGOK-210517_B06_rnaviral_assembled_NODE_34707_length_230_cov_1.369427_g33230_i0	230	No	NA	1	0	0	Low-quality	Genome-fragment	0.2	AAI-based (high-confidence)	0	1	no viral genes detected	WGOK-210517_B06_rnaviral_assembled	NC_041899.1	Klebsiella phage vB_Kpn_IME260, complete genome	96.522	230	5	1	1	230	60227	60453	1.74e-103
WGOK-210524_B06_rnaviral_assembled_NODE_88644_length_230_cov_0.993631_g86432_i0	230	No	NA	1	1	0	Low-quality	Genome-fragment	0.18	HMM-based (lower-bound)	0	1		WGOK-210524_B06_rnaviral_assembled	NC_003630.1	Pepper mild mottle virus, complete genome	96.522	230	8	0	1	230	3187	3416	1.35e-104
WM06-210525-14_B06_rnaviral_assembled_NODE_52924_length_230_cov_0.993631_g50944_i0	230	No	NA	1	0	0	Low-quality	Genome-fragment	0.23	AAI-based (high-confidence)	0	1	no viral genes detected	WM06-210525-14_B06_rnaviral_assembled	NC_055889.1	CrAssphage cr53_1, complete genome	96.087	230	9	0	1	230	2823	2594	6.26e-103
WM06-210525-14_B06_rnaviral_assembled_NODE_52987_length_230_cov_0.993631_g51007_i0	230	No	NA	1	0	0	Low-quality	Genome-fragment	0.23	AAI-based (high-confidence)	0	1	no viral genes detected	WM06-210525-14_B06_rnaviral_assembled	NC_055889.1	CrAssphage cr53_1, complete genome	99.13	230	2	0	1	230	97939	98168	1.33e-114
WM06-210525-14_B06_rnaviral_assembled_NODE_53103_length_230_cov_0.993631_g51123_i0	230	No	NA	1	1	0	Low-quality	Genome-fragment	3.6	AAI-based (high-confidence)	0	1		WM06-210525-14_B06_rnaviral_assembled	NC_030229.1	Tropical soda apple mosaic virus isolate Okeechobee, complete genome	99.565	230	1	0	1	230	6058	5829	2.85e-116
WM06-210525-14_B06_rnaviral_assembled_NODE_53441_length_230_cov_0.993631_g51461_i0	230	No	NA	1	1	0	Low-quality	Genome-fragment	0.73	AAI-based (high-confidence)	0	1		WM06-210525-14_B06_rnaviral_assembled	NC_005056.1	Escherichia phage Wphi, complete genome	97.826	230	5	0	1	230	8932	9161	1.34e-109
WM06-210525-14_B06_rnaviral_assembled_NODE_53441_length_230_cov_0.993631_g51461_i0	230	No	NA	1	1	0	Low-quality	Genome-fragment	0.73	AAI-based (high-confidence)	0	1		WM06-210525-14_B06_rnaviral_assembled	NC_022750.1	Enterobacteria phage fiAA91-ss, complete genome	97.826	230	5	0	1	230	8933	9162	1.34e-109
WM06-210525-14_B06_rnaviral_assembled_NODE_53441_length_230_cov_0.993631_g51461_i0	230	No	NA	1	1	0	Low-quality	Genome-fragment	0.73	AAI-based (high-confidence)	0	1		WM06-210525-14_B06_rnaviral_assembled	NC_049389.1	Escherichia virus P2_4E6b genome assembly, chromosome: 1	97.826	230	5	0	1	230	8934	9163	1.34e-109
WM06-210525-14_B06_rnaviral_assembled_NODE_53441_length_230_cov_0.993631_g51461_i0	230	No	NA	1	1	0	Low-quality	Genome-fragment	0.73	AAI-based (high-confidence)	0	1		WM06-210525-14_B06_rnaviral_assembled	NC_055845.1	Yersinia phage vB_YpM_46, complete genome	97.391	230	6	0	1	230	8907	9136	6.22e-108
WM06-210525-14_B06_rnaviral_assembled_NODE_53441_length_230_cov_0.993631_g51461_i0	230	No	NA	1	1	0	Low-quality	Genome-fragment	0.73	AAI-based (high-confidence)	0	1		WM06-210525-14_B06_rnaviral_assembled	NC_055846.1	Yersinia phage vB_YpM_50, complete genome	96.957	230	7	0	1	230	12913	13142	2.89e-106
WM06-210525-14_B06_rnaviral_assembled_NODE_53441_length_230_cov_0.993631_g51461_i0	230	No	NA	1	1	0	Low-quality	Genome-fragment	0.73	AAI-based (high-confidence)	0	1		WM06-210525-14_B06_rnaviral_assembled	NC_028896.1	Escherichia phage pro147, complete genome	96.957	230	7	0	1	230	13432	13203	2.89e-106
WM06-210525-14_B06_rnaviral_assembled_NODE_53441_length_230_cov_0.993631_g51461_i0	230	No	NA	1	1	0	Low-quality	Genome-fragment	0.73	AAI-based (high-confidence)	0	1		WM06-210525-14_B06_rnaviral_assembled	NC_004745.1	Yersinia phage L-413C, complete genome	96.957	230	7	0	1	230	8933	9162	2.89e-106
WM06-210525-14_B06_rnaviral_assembled_NODE_53441_length_230_cov_0.993631_g51461_i0	230	No	NA	1	1	0	Low-quality	Genome-fragment	0.73	AAI-based (high-confidence)	0	1		WM06-210525-14_B06_rnaviral_assembled	NC_001895.1	Enterobacteria phage P2, complete genome	96.957	230	7	0	1	230	8931	9160	2.89e-106
WM06-210525-14_B06_rnaviral_assembled_NODE_53441_length_230_cov_0.993631_g51461_i0	230	No	NA	1	1	0	Low-quality	Genome-fragment	0.73	AAI-based (high-confidence)	0	1		WM06-210525-14_B06_rnaviral_assembled	NC_049390.1	Escherichia virus P2_4A7b genome assembly, chromosome: 1	96.522	230	8	0	1	230	8929	9158	1.35e-104
WM06-210525-14_B06_rnaviral_assembled_NODE_53441_length_230_cov_0.993631_g51461_i0	230	No	NA	1	1	0	Low-quality	Genome-fragment	0.73	AAI-based (high-confidence)	0	1		WM06-210525-14_B06_rnaviral_assembled	NC_049385.1	Escherichia virus P2_2H4 genome assembly, chromosome: 1	96.522	230	8	0	1	230	8955	9184	1.35e-104
WM06-210525-14_B06_rnaviral_assembled_NODE_53441_length_230_cov_0.993631_g51461_i0	230	No	NA	1	1	0	Low-quality	Genome-fragment	0.73	AAI-based (high-confidence)	0	1		WM06-210525-14_B06_rnaviral_assembled	NC_049386.1	Escherichia virus P2_2H1 genome assembly, chromosome: 1	96.522	230	8	0	1	230	8991	9220	1.35e-104
WM06-210525-14_B06_rnaviral_assembled_NODE_53441_length_230_cov_0.993631_g51461_i0	230	No	NA	1	1	0	Low-quality	Genome-fragment	0.73	AAI-based (high-confidence)	0	1		WM06-210525-14_B06_rnaviral_assembled	NC_049457.1	Escherichia phage vB_EcoM-12474III, complete genome	96.087	230	9	0	1	230	29570	29341	6.26e-103
WM06-210525-14_B06_rnaviral_assembled_NODE_53441_length_230_cov_0.993631_g51461_i0	230	No	NA	1	1	0	Low-quality	Genome-fragment	0.73	AAI-based (high-confidence)	0	1		WM06-210525-14_B06_rnaviral_assembled	NC_028943.1	Escherichia phage pro483, complete genome	95.652	230	10	0	1	230	16062	16291	2.91e-101
WM06-210525-14_B06_rnaviral_assembled_NODE_53441_length_230_cov_0.993631_g51461_i0	230	No	NA	1	1	0	Low-quality	Genome-fragment	0.73	AAI-based (high-confidence)	0	1		WM06-210525-14_B06_rnaviral_assembled	NC_041848.1	Enterobacteria phage P2, complete genome	95.217	230	11	0	1	230	17723	17952	1.35e-99
WM06-210525-14_B06_rnaviral_assembled_NODE_53441_length_230_cov_0.993631_g51461_i0	230	No	NA	1	1	0	Low-quality	Genome-fragment	0.73	AAI-based (high-confidence)	0	1		WM06-210525-14_B06_rnaviral_assembled	NC_049388.1	Escherichia virus P2_4C9 genome assembly, chromosome: 1	94.783	230	12	0	1	230	8914	9143	6.3e-98
WM06-210525-14_B06_rnaviral_assembled_NODE_53441_length_230_cov_0.993631_g51461_i0	230	No	NA	1	1	0	Low-quality	Genome-fragment	0.73	AAI-based (high-confidence)	0	1		WM06-210525-14_B06_rnaviral_assembled	NC_055844.1	Yersinia phage vB_YpM_22, complete genome	94.76	229	12	0	2	230	13050	13278	2.27e-97
WM06-210525-14_B06_rnaviral_assembled_NODE_53441_length_230_cov_0.993631_g51461_i0	230	No	NA	1	1	0	Low-quality	Genome-fragment	0.73	AAI-based (high-confidence)	0	1		WM06-210525-14_B06_rnaviral_assembled	NC_049387.1	Escherichia virus P2_4B2 genome assembly, chromosome: 1	93.913	230	14	0	1	230	8931	9160	1.36e-94
WM06-210525-14_B06_rnaviral_assembled_NODE_53441_length_230_cov_0.993631_g51461_i0	230	No	NA	1	1	0	Low-quality	Genome-fragment	0.73	AAI-based (high-confidence)	0	1		WM06-210525-14_B06_rnaviral_assembled	NC_049461.1	Bacteriophage R18C, complete genome	96.774	62	2	0	1	62	8926	8987	3.26e-21
WM08-210525-14_B06_rnaviral_assembled_NODE_56536_length_230_cov_0.993631_g54794_i0	230	No	NA	1	1	0	Low-quality	Genome-fragment	0.09	HMM-based (lower-bound)	0	1		WM08-210525-14_B06_rnaviral_assembled	NC_042078.1	Shigella phage Sf24, complete genome	93.004	243	2	1	1	228	29090	28848	2.28e-92
WM08-210525-14_B06_rnaviral_assembled_NODE_56536_length_230_cov_0.993631_g54794_i0	230	No	NA	1	1	0	Low-quality	Genome-fragment	0.09	HMM-based (lower-bound)	0	1		WM08-210525-14_B06_rnaviral_assembled	NC_054905.1	Enterobacteria phage Kha5h, complete genome	93.004	243	2	1	1	228	127925	127683	2.28e-92
WM08-210525-14_B06_rnaviral_assembled_NODE_56536_length_230_cov_0.993631_g54794_i0	230	No	NA	1	1	0	Low-quality	Genome-fragment	0.09	HMM-based (lower-bound)	0	1		WM08-210525-14_B06_rnaviral_assembled	NC_054915.1	Escherichia phage vB_EcoM_G8, complete genome	91.322	242	6	3	1	227	104599	104358	3.85e-85
WM08-210525-14_B06_rnaviral_assembled_NODE_56536_length_230_cov_0.993631_g54794_i0	230	No	NA	1	1	0	Low-quality	Genome-fragment	0.09	HMM-based (lower-bound)	0	1		WM08-210525-14_B06_rnaviral_assembled	NC_019399.1	Enterobacteria phage vB_EcoM_ACG-C40, complete genome	92.105	228	9	4	1	219	103320	103093	4.98e-84
WM08-210525-14_B06_rnaviral_assembled_NODE_56536_length_230_cov_0.993631_g54794_i0	230	No	NA	1	1	0	Low-quality	Genome-fragment	0.09	HMM-based (lower-bound)	0	1		WM08-210525-14_B06_rnaviral_assembled	NC_054913.1	Escherichia phage F2, complete genome	90.909	242	7	1	1	227	124033	124274	1.79e-83
WM08-210525-14_B06_rnaviral_assembled_NODE_56536_length_230_cov_0.993631_g54794_i0	230	No	NA	1	1	0	Low-quality	Genome-fragment	0.09	HMM-based (lower-bound)	0	1		WM08-210525-14_B06_rnaviral_assembled	NC_031030.1	Escherichia phage UFV-AREG1, complete genome	90.909	242	7	3	1	227	102676	102435	1.79e-83
WM08-210525-14_B06_rnaviral_assembled_NODE_56536_length_230_cov_0.993631_g54794_i0	230	No	NA	1	1	0	Low-quality	Genome-fragment	0.09	HMM-based (lower-bound)	0	1		WM08-210525-14_B06_rnaviral_assembled	NC_025419.1	Enterobacteria phage RB3, complete genome	90.909	242	7	3	1	227	101801	101560	1.79e-83
WM08-210525-14_B06_rnaviral_assembled_NODE_56536_length_230_cov_0.993631_g54794_i0	230	No	NA	1	1	0	Low-quality	Genome-fragment	0.09	HMM-based (lower-bound)	0	1		WM08-210525-14_B06_rnaviral_assembled	NC_054939.1	Shigella phage CM8, complete genome	90.496	242	8	3	1	227	104249	104008	8.33e-82
WM08-210525-14_B06_rnaviral_assembled_NODE_56536_length_230_cov_0.993631_g54794_i0	230	No	NA	1	1	0	Low-quality	Genome-fragment	0.09	HMM-based (lower-bound)	0	1		WM08-210525-14_B06_rnaviral_assembled	NC_055749.1	Escherichia phage SF, complete genome	90.496	242	8	3	1	227	13867	14108	8.33e-82
WM08-210525-14_B06_rnaviral_assembled_NODE_56536_length_230_cov_0.993631_g54794_i0	230	No	NA	1	1	0	Low-quality	Genome-fragment	0.09	HMM-based (lower-bound)	0	1		WM08-210525-14_B06_rnaviral_assembled	NC_027349.1	Escherichia phage HY01, complete genome	90.496	242	8	3	1	227	102733	102492	8.33e-82
WM08-210525-14_B06_rnaviral_assembled_NODE_56536_length_230_cov_0.993631_g54794_i0	230	No	NA	1	1	0	Low-quality	Genome-fragment	0.09	HMM-based (lower-bound)	0	1		WM08-210525-14_B06_rnaviral_assembled	NC_054945.1	Yersinia phage vB_YepM_ZN18, complete genome	90.083	242	9	3	1	227	158320	158079	3.88e-80
WM08-210525-14_B06_rnaviral_assembled_NODE_56536_length_230_cov_0.993631_g54794_i0	230	No	NA	1	1	0	Low-quality	Genome-fragment	0.09	HMM-based (lower-bound)	0	1		WM08-210525-14_B06_rnaviral_assembled	NC_054928.1	Escherichia phage vB_vPM_PD112, complete genome	90.083	242	9	2	1	227	10539	10298	3.88e-80
WM08-210525-14_B06_rnaviral_assembled_NODE_56536_length_230_cov_0.993631_g54794_i0	230	No	NA	1	1	0	Low-quality	Genome-fragment	0.09	HMM-based (lower-bound)	0	1		WM08-210525-14_B06_rnaviral_assembled	NC_054943.1	Yersinia phage fPS-2 genome assembly, chromosome: I	90.083	242	9	3	1	227	105513	105272	3.88e-80
WM08-210525-14_B06_rnaviral_assembled_NODE_56536_length_230_cov_0.993631_g54794_i0	230	No	NA	1	1	0	Low-quality	Genome-fragment	0.09	HMM-based (lower-bound)	0	1		WM08-210525-14_B06_rnaviral_assembled	NC_027404.1	Yersinia phage PST, complete genome	90.083	242	9	1	1	227	102576	102335	3.88e-80
WM08-210525-14_B06_rnaviral_assembled_NODE_56536_length_230_cov_0.993631_g54794_i0	230	No	NA	1	1	0	Low-quality	Genome-fragment	0.09	HMM-based (lower-bound)	0	1		WM08-210525-14_B06_rnaviral_assembled	NC_025449.1	Escherichia phage ECML-134, complete genome	90.083	242	9	3	1	227	103315	103074	3.88e-80
WM08-210525-14_B06_rnaviral_assembled_NODE_56536_length_230_cov_0.993631_g54794_i0	230	No	NA	1	1	0	Low-quality	Genome-fragment	0.09	HMM-based (lower-bound)	0	1		WM08-210525-14_B06_rnaviral_assembled	NC_054907.1	Enterobacteria phage T6 DNA, complete genome	90.083	242	9	1	1	227	102181	101940	3.88e-80
WM08-210525-14_B06_rnaviral_assembled_NODE_56536_length_230_cov_0.993631_g54794_i0	230	No	NA	1	1	0	Low-quality	Genome-fragment	0.09	HMM-based (lower-bound)	0	1		WM08-210525-14_B06_rnaviral_assembled	NC_041864.1	Escherichia coli O157 typing phage 6, complete genome	90.351	228	13	3	1	219	117039	116812	2.33e-77
WM08-210525-14_B06_rnaviral_assembled_NODE_56536_length_230_cov_0.993631_g54794_i0	230	No	NA	1	1	0	Low-quality	Genome-fragment	0.09	HMM-based (lower-bound)	0	1		WM08-210525-14_B06_rnaviral_assembled	NC_041863.1	Escherichia coli O157 typing phage 3, complete genome	90.351	228	13	3	1	219	43522	43749	2.33e-77
WM08-210525-14_B06_rnaviral_assembled_NODE_56536_length_230_cov_0.993631_g54794_i0	230	No	NA	1	1	0	Low-quality	Genome-fragment	0.09	HMM-based (lower-bound)	0	1		WM08-210525-14_B06_rnaviral_assembled	NC_054908.1	Escherichia phage vB_EcoM_DalCa, complete genome	90	220	20	2	1	219	102506	102288	3.9e-75
WM08-210525-14_B06_rnaviral_assembled_NODE_56536_length_230_cov_0.993631_g54794_i0	230	No	NA	1	1	0	Low-quality	Genome-fragment	0.09	HMM-based (lower-bound)	0	1		WM08-210525-14_B06_rnaviral_assembled	NC_054931.1	Escherichia phage T2 DNA, complete sequence	95.833	144	6	0	1	144	101687	101544	3.99e-60
WM08-210525-14_B06_rnaviral_assembled_NODE_56536_length_230_cov_0.993631_g54794_i0	230	No	NA	1	1	0	Low-quality	Genome-fragment	0.09	HMM-based (lower-bound)	0	1		WM08-210525-14_B06_rnaviral_assembled	NC_054931.1	Escherichia phage T2 DNA, complete sequence	93.878	49	3	0	163	211	101510	101462	2.56e-12
WM08-210525-14_B06_rnaviral_assembled_NODE_56536_length_230_cov_0.993631_g54794_i0	230	No	NA	1	1	0	Low-quality	Genome-fragment	0.09	HMM-based (lower-bound)	0	1		WM08-210525-14_B06_rnaviral_assembled	NC_031085.1	Shigella phage SHBML-50-1, complete genome	93.919	148	8	1	1	147	105014	104867	8.63e-57
WM08-210525-14_B06_rnaviral_assembled_NODE_56536_length_230_cov_0.993631_g54794_i0	230	No	NA	1	1	0	Low-quality	Genome-fragment	0.09	HMM-based (lower-bound)	0	1		WM08-210525-14_B06_rnaviral_assembled	NC_025448.1	Enterobacteria phage RB27, complete genome	94.444	144	8	0	1	144	101569	101426	8.63e-57
WM08-210525-14_B06_rnaviral_assembled_NODE_56536_length_230_cov_0.993631_g54794_i0	230	No	NA	1	1	0	Low-quality	Genome-fragment	0.09	HMM-based (lower-bound)	0	1		WM08-210525-14_B06_rnaviral_assembled	NC_054944.1	Yersinia phage PYPS2T, complete genome	93.243	148	9	1	1	147	9501	9354	4.01e-55
WM08-210525-14_B06_rnaviral_assembled_NODE_56536_length_230_cov_0.993631_g54794_i0	230	No	NA	1	1	0	Low-quality	Genome-fragment	0.09	HMM-based (lower-bound)	0	1		WM08-210525-14_B06_rnaviral_assembled	NC_030953.1	Shigella phage SHFML-11, complete genome	93.289	149	7	3	1	147	50812	50665	4.01e-55
WM08-210525-14_B06_rnaviral_assembled_NODE_56536_length_230_cov_0.993631_g54794_i0	230	No	NA	1	1	0	Low-quality	Genome-fragment	0.09	HMM-based (lower-bound)	0	1		WM08-210525-14_B06_rnaviral_assembled	NC_041919.1	Escherichia phage HP3, complete genome	92.617	149	8	3	1	147	54512	54659	1.87e-53
WM08-210525-14_B06_rnaviral_assembled_NODE_56536_length_230_cov_0.993631_g54794_i0	230	No	NA	1	1	0	Low-quality	Genome-fragment	0.09	HMM-based (lower-bound)	0	1		WM08-210525-14_B06_rnaviral_assembled	NC_054910.1	Escherichia phage EcNP1, complete genome	92.568	148	10	1	1	147	82258	82111	1.87e-53
WM08-210525-14_B06_rnaviral_assembled_NODE_56536_length_230_cov_0.993631_g54794_i0	230	No	NA	1	1	0	Low-quality	Genome-fragment	0.09	HMM-based (lower-bound)	0	1		WM08-210525-14_B06_rnaviral_assembled	NC_054925.1	Escherichia phage vB_EcoM_NBG2, complete genome	92.617	149	8	3	1	147	100417	100270	1.87e-53
WM08-210525-14_B06_rnaviral_assembled_NODE_56536_length_230_cov_0.993631_g54794_i0	230	No	NA	1	1	0	Low-quality	Genome-fragment	0.09	HMM-based (lower-bound)	0	1		WM08-210525-14_B06_rnaviral_assembled	NC_055724.1	Yersinia phage fPS-65 genome assembly, chromosome: I	92.617	149	8	3	1	147	103541	103394	1.87e-53
WM08-210525-14_B06_rnaviral_assembled_NODE_56536_length_230_cov_0.993631_g54794_i0	230	No	NA	1	1	0	Low-quality	Genome-fragment	0.09	HMM-based (lower-bound)	0	1		WM08-210525-14_B06_rnaviral_assembled	NC_054935.2	Escherichia phage YUEEL01, complete genome	92.617	149	8	3	1	147	33305	33452	1.87e-53
WM08-210525-14_B06_rnaviral_assembled_NODE_56536_length_230_cov_0.993631_g54794_i0	230	No	NA	1	1	0	Low-quality	Genome-fragment	0.09	HMM-based (lower-bound)	0	1		WM08-210525-14_B06_rnaviral_assembled	NC_042130.1	Escherichia phage slur04, complete genome	92.617	149	8	3	1	147	87720	87573	1.87e-53
WM08-210525-14_B06_rnaviral_assembled_NODE_56536_length_230_cov_0.993631_g54794_i0	230	No	NA	1	1	0	Low-quality	Genome-fragment	0.09	HMM-based (lower-bound)	0	1		WM08-210525-14_B06_rnaviral_assembled	NC_028927.1	Escherichia phage slur02, complete genome	92.617	149	8	3	1	147	6036	5889	1.87e-53
WM08-210525-14_B06_rnaviral_assembled_NODE_56536_length_230_cov_0.993631_g54794_i0	230	No	NA	1	1	0	Low-quality	Genome-fragment	0.09	HMM-based (lower-bound)	0	1		WM08-210525-14_B06_rnaviral_assembled	NC_055723.1	Yersinia phage fPS-90 genome assembly, chromosome: I	91.946	149	9	3	1	147	104497	104350	8.69e-52
WM08-210525-14_B06_rnaviral_assembled_NODE_56536_length_230_cov_0.993631_g54794_i0	230	No	NA	1	1	0	Low-quality	Genome-fragment	0.09	HMM-based (lower-bound)	0	1		WM08-210525-14_B06_rnaviral_assembled	NC_027353.1	Yersinia phage phiD1 complete genome	91.946	149	9	3	1	147	103263	103116	8.69e-52
WM08-210525-14_B06_rnaviral_assembled_NODE_56536_length_230_cov_0.993631_g54794_i0	230	No	NA	1	1	0	Low-quality	Genome-fragment	0.09	HMM-based (lower-bound)	0	1		WM08-210525-14_B06_rnaviral_assembled	NC_055742.1	Enterobacteria phage vB_EcoM_IME341, complete genome	92.381	105	8	0	1	105	70713	70817	4.13e-35
WM08-210525-14_B06_rnaviral_assembled_NODE_56536_length_230_cov_0.993631_g54794_i0	230	No	NA	1	1	0	Low-quality	Genome-fragment	0.09	HMM-based (lower-bound)	0	1		WM08-210525-14_B06_rnaviral_assembled	NC_014260.1	Enterobacteria phage IME08, complete genome	92.381	105	8	0	1	105	103714	103610	4.13e-35
WM08-210525-14_B06_rnaviral_assembled_NODE_56536_length_230_cov_0.993631_g54794_i0	230	No	NA	1	1	0	Low-quality	Genome-fragment	0.09	HMM-based (lower-bound)	0	1		WM08-210525-14_B06_rnaviral_assembled	NC_010105.1	Enterobacteria phage JS98, complete genome	90.476	105	10	0	1	105	104974	104870	8.94e-32
WM08-210525-14_B06_rnaviral_assembled_NODE_56536_length_230_cov_0.993631_g54794_i0	230	No	NA	1	1	0	Low-quality	Genome-fragment	0.09	HMM-based (lower-bound)	0	1		WM08-210525-14_B06_rnaviral_assembled	NC_055740.1	Enterobacteria phage vB_EcoM_IME281, complete genome	92.593	81	6	0	1	81	68467	68547	4.19e-25
WM08-210525-14_B06_rnaviral_assembled_NODE_56536_length_230_cov_0.993631_g54794_i0	230	No	NA	1	1	0	Low-quality	Genome-fragment	0.09	HMM-based (lower-bound)	0	1		WM08-210525-14_B06_rnaviral_assembled	NC_019500.1	Enterobacteria phage Bp7, complete genome	92.593	81	6	0	1	81	133524	133604	4.19e-25
WR03-210525-14_B06_rnaviral_assembled_NODE_31728_length_230_cov_0.993631_g29793_i0	230	No	NA	1	1	0	Low-quality	Genome-fragment	2	HMM-based (lower-bound)	0	1		WR03-210525-14_B06_rnaviral_assembled	NC_001801.1	Cucumber green mottle mosaic virus, complete genome	99.127	229	2	0	2	230	5548	5320	4.77e-114
SL505988_rnaviral_assembled_NODE_44016_length_229_cov_2.083333_g42336_i0	229	No	NA	2	1	0	Low-quality	Genome-fragment	1.99	HMM-based (lower-bound)	0	1		SL505988_rnaviral_assembled	NC_009642.1	Bell pepper mottle tobamovirus, complete genome	94.382	89	5	0	1	89	4767	4855	3.2e-31
SL505992_rnaviral_assembled_NODE_30239_length_229_cov_1.435897_g29130_i0	229	No	NA	1	1	0	Low-quality	Genome-fragment	0.29	HMM-based (lower-bound)	0	1		SL505992_rnaviral_assembled	NC_054970.1	Pseudomonas phage inbricus, complete genome	90.708	226	21	0	1	226	35935	35710	1.07e-80
SL506005_rnaviral_assembled_NODE_28665_length_229_cov_2.153846_g27059_i0	229	No	NA	1	1	0	Low-quality	Genome-fragment	3.87	HMM-based (lower-bound)	0	1		SL506005_rnaviral_assembled	NC_004045.2	Beet western yellows ST9 associated virus P1a-P1b and P1a genes, complete cds	92.576	229	17	0	1	229	1992	1764	4.92e-89
SL506011_rnaviral_assembled_NODE_24553_length_229_cov_1.365385_g23658_i0	229	No	NA	1	0	0	Low-quality	Genome-fragment	0.22	AAI-based (high-confidence)	0	1	no viral genes detected	SL506011_rnaviral_assembled	NC_055895.1	CrAssphage cr7_1, complete genome	95.197	229	10	1	2	229	89942	90170	1.74e-98
SL506011_rnaviral_assembled_NODE_24553_length_229_cov_1.365385_g23658_i0	229	No	NA	1	0	0	Low-quality	Genome-fragment	0.22	AAI-based (high-confidence)	0	1	no viral genes detected	SL506011_rnaviral_assembled	NC_055899.1	CrAssphage cr124_1, complete genome	94.76	229	11	1	2	229	67421	67193	8.11e-97
SL506014_rnaviral_assembled_NODE_23897_length_229_cov_1.352564_g22937_i0	229	No	NA	1	1	0	Low-quality	Genome-fragment	0.19	HMM-based (lower-bound)	0	1		SL506014_rnaviral_assembled	NC_041899.1	Klebsiella phage vB_Kpn_IME260, complete genome	98.253	229	4	0	1	229	106454	106682	1.03e-110
SL506014_rnaviral_assembled_NODE_23897_length_229_cov_1.352564_g22937_i0	229	No	NA	1	1	0	Low-quality	Genome-fragment	0.19	HMM-based (lower-bound)	0	1		SL506014_rnaviral_assembled	NC_042093.1	Klebsiella phage Sugarland, complete genome	92.14	229	18	0	1	229	104183	104411	2.29e-87
SL506017_rnaviral_assembled_NODE_42313_length_229_cov_1.461538_g40220_i0	229	No	NA	1	1	0	Low-quality	Genome-fragment	0.18	HMM-based (lower-bound)	0	1		SL506017_rnaviral_assembled	NC_001801.1	Cucumber green mottle mosaic virus, complete genome	98.253	229	4	0	1	229	3623	3851	1.03e-110
SL506018_rnaviral_assembled_NODE_16955_length_229_cov_1.647436_g16235_i0	229	No	NA	1	1	0	Low-quality	Genome-fragment	0.39	AAI-based (high-confidence)	0	1		SL506018_rnaviral_assembled	NC_049922.1	Stx converting phage vB_EcoS_ST2-8624, complete genome	93.392	227	15	0	3	229	60079	59853	2.94e-91
SL506018_rnaviral_assembled_NODE_16955_length_229_cov_1.647436_g16235_i0	229	No	NA	1	1	0	Low-quality	Genome-fragment	0.39	AAI-based (high-confidence)	0	1		SL506018_rnaviral_assembled	NC_049923.1	Stx2-converting phage Stx2a_WGPS9 proviral DNA, complete genome	93.392	227	15	0	3	229	53186	52960	2.94e-91
SL506018_rnaviral_assembled_NODE_16955_length_229_cov_1.647436_g16235_i0	229	No	NA	1	1	0	Low-quality	Genome-fragment	0.39	AAI-based (high-confidence)	0	1		SL506018_rnaviral_assembled	NC_010237.1	Enterobacteria phage Min27, complete genome	93.392	227	15	0	3	229	60323	60097	2.94e-91
SL506018_rnaviral_assembled_NODE_16955_length_229_cov_1.647436_g16235_i0	229	No	NA	1	1	0	Low-quality	Genome-fragment	0.39	AAI-based (high-confidence)	0	1		SL506018_rnaviral_assembled	NC_004914.3	Stx2 converting phage II DNA, complete genome	93.392	227	15	0	3	229	28611	28385	2.94e-91
SL506018_rnaviral_assembled_NODE_16955_length_229_cov_1.647436_g16235_i0	229	No	NA	1	1	0	Low-quality	Genome-fragment	0.39	AAI-based (high-confidence)	0	1		SL506018_rnaviral_assembled	NC_004913.3	Stx1 converting phage DNA, complete genome	93.392	227	15	0	3	229	28611	28385	2.94e-91
SL506018_rnaviral_assembled_NODE_16955_length_229_cov_1.647436_g16235_i0	229	No	NA	1	1	0	Low-quality	Genome-fragment	0.39	AAI-based (high-confidence)	0	1		SL506018_rnaviral_assembled	NC_000902.1	Enterobacteria phage VT2-Sakai, complete genome	93.392	227	15	0	3	229	57666	57440	2.94e-91
SL506018_rnaviral_assembled_NODE_16955_length_229_cov_1.647436_g16235_i0	229	No	NA	1	1	0	Low-quality	Genome-fragment	0.39	AAI-based (high-confidence)	0	1		SL506018_rnaviral_assembled	NC_000924.1	Enterobacteria phage 933W, complete genome	93.392	227	15	0	3	229	58625	58399	2.94e-91
SL506018_rnaviral_assembled_NODE_16955_length_229_cov_1.647436_g16235_i0	229	No	NA	1	1	0	Low-quality	Genome-fragment	0.39	AAI-based (high-confidence)	0	1		SL506018_rnaviral_assembled	NC_050153.1	Escherichia phage vB_EcoM-Ro157c2YLVW, complete genome	92.105	228	14	4	3	229	43207	43431	1.06e-85
SL506018_rnaviral_assembled_NODE_16955_length_229_cov_1.647436_g16235_i0	229	No	NA	1	1	0	Low-quality	Genome-fragment	0.39	AAI-based (high-confidence)	0	1		SL506018_rnaviral_assembled	NC_028685.1	Shigella phage Ss-VASD, complete genome	95.238	42	2	0	181	222	62425	62384	4.26e-10
SL506018_rnaviral_assembled_NODE_16955_length_229_cov_1.647436_g16235_i0	229	No	NA	1	1	0	Low-quality	Genome-fragment	0.39	AAI-based (high-confidence)	0	1		SL506018_rnaviral_assembled	NC_028660.1	Escherichia phage phi191, complete genome	95.238	42	2	0	181	222	34331	34372	4.26e-10
SL506018_rnaviral_assembled_NODE_16955_length_229_cov_1.647436_g16235_i0	229	No	NA	1	1	0	Low-quality	Genome-fragment	0.39	AAI-based (high-confidence)	0	1		SL506018_rnaviral_assembled	NC_018846.1	Escherichia phage P13374, complete genome	95.238	42	2	0	181	222	60462	60421	4.26e-10
SL506018_rnaviral_assembled_NODE_16955_length_229_cov_1.647436_g16235_i0	229	No	NA	1	1	0	Low-quality	Genome-fragment	0.39	AAI-based (high-confidence)	0	1		SL506018_rnaviral_assembled	NC_019442.1	Escherichia phage TL-2011c, complete genome	95.238	42	2	0	181	222	60107	60066	4.26e-10
SL506026_rnaviral_assembled_NODE_24895_length_229_cov_1.692308_g23722_i0	229	No	NA	1	1	0	Low-quality	Genome-fragment	0.18	HMM-based (lower-bound)	0	1		SL506026_rnaviral_assembled	NC_002692.1	Tomato mosaic virus, complete genome	99.563	229	1	0	1	229	2490	2718	1.02e-115
SL506028_rnaviral_assembled_NODE_24266_length_229_cov_2.410256_g23158_i0	229	No	NA	1	1	0	Low-quality	Genome-fragment	0.18	HMM-based (lower-bound)	0	1		SL506028_rnaviral_assembled	NC_002692.1	Tomato mosaic virus, complete genome	98.69	229	3	0	1	229	2973	3201	2.21e-112
SL506035_rnaviral_assembled_NODE_35988_length_229_cov_1.000000_g34509_i0	229	No	NA	1	1	0	Low-quality	Genome-fragment	0.63	HMM-based (lower-bound)	0	1		SL506035_rnaviral_assembled	NC_009542.2	Aeromonas phage phiO18P, complete genome	90.308	227	22	0	3	229	20406	20180	1.39e-79
SL506037_rnaviral_assembled_NODE_19381_length_229_cov_5.410256_g18334_i0	229	No	NA	1	1	0	Low-quality	Genome-fragment	0.18	HMM-based (lower-bound)	0	1		SL506037_rnaviral_assembled	NC_028478.1	Tomato brown rugose fruit virus isolate Tom1-Jo, complete genome	99.563	229	1	0	1	229	3417	3189	1.02e-115
SL506039_rnaviral_assembled_NODE_37638_length_229_cov_1.897436_g36318_i0	229	No	NA	1	1	0	Low-quality	Genome-fragment	0.38	HMM-based (lower-bound)	0	1		SL506039_rnaviral_assembled	NC_042345.1	Phage Salvo, complete genome	96.507	229	8	0	1	229	49801	49573	4.82e-104
SL506040_rnaviral_assembled_NODE_33463_length_229_cov_4.064103_g32402_i0	229	No	NA	1	1	0	Low-quality	Genome-fragment	0.18	HMM-based (lower-bound)	0	1		SL506040_rnaviral_assembled	NC_028478.1	Tomato brown rugose fruit virus isolate Tom1-Jo, complete genome	100	229	0	0	1	229	286	58	2.19e-117
SL506042_rnaviral_assembled_NODE_27208_length_229_cov_1.346154_g26153_i0	229	No	NA	1	1	0	Low-quality	Genome-fragment	1.99	HMM-based (lower-bound)	0	1		SL506042_rnaviral_assembled	NC_003630.1	Pepper mild mottle virus, complete genome	96.07	229	9	0	1	229	4967	5195	2.24e-102
SL506044_rnaviral_assembled_NODE_43858_length_229_cov_0.935897_g42717_i0	229	No	NA	1	1	0	Low-quality	Genome-fragment	0.18	HMM-based (lower-bound)	0	1		SL506044_rnaviral_assembled	NC_003630.1	Pepper mild mottle virus, complete genome	100	229	0	0	1	229	4065	3837	2.19e-117
SL506048_rnaviral_assembled_NODE_50871_length_229_cov_1.000000_g49441_i0	229	No	NA	1	1	0	Low-quality	Genome-fragment	0.18	HMM-based (lower-bound)	0	1		SL506048_rnaviral_assembled	NC_030229.1	Tropical soda apple mosaic virus isolate Okeechobee, complete genome	100	229	0	0	1	229	4140	4368	2.19e-117
SL506064_rnaviral_assembled_NODE_53707_length_229_cov_1.000000_g52025_i0	229	No	NA	1	1	0	Low-quality	Genome-fragment	0.35	HMM-based (lower-bound)	0	1		SL506064_rnaviral_assembled	NC_042345.1	Phage Salvo, complete genome	97.817	229	5	0	1	229	41538	41310	4.78e-109
SL506064_rnaviral_assembled_NODE_53707_length_229_cov_1.000000_g52025_i0	229	No	NA	1	1	0	Low-quality	Genome-fragment	0.35	HMM-based (lower-bound)	0	1		SL506064_rnaviral_assembled	NC_052973.1	Xylella phage Bacata genome assembly, chromosome: 1	97.788	226	5	0	1	226	3053	3278	2.22e-107
SL506067_rnaviral_assembled_NODE_44907_length_229_cov_1.000000_g43263_i0	229	No	NA	2	0	0	Low-quality	Genome-fragment	0.24	AAI-based (high-confidence)	0	1	no viral genes detected	SL506067_rnaviral_assembled	NC_024711.1	Uncultured crAssphage, complete genome	96.988	166	5	0	1	166	3549	3714	5.02e-74
SL506067_rnaviral_assembled_NODE_44907_length_229_cov_1.000000_g43263_i0	229	No	NA	2	0	0	Low-quality	Genome-fragment	0.24	AAI-based (high-confidence)	0	1	no viral genes detected	SL506067_rnaviral_assembled	NC_024711.1	Uncultured crAssphage, complete genome	97.959	49	1	0	181	229	3786	3834	1.18e-15
SL506067_rnaviral_assembled_NODE_44907_length_229_cov_1.000000_g43263_i0	229	No	NA	2	0	0	Low-quality	Genome-fragment	0.24	AAI-based (high-confidence)	0	1	no viral genes detected	SL506067_rnaviral_assembled	NC_062771.1	CrAss-like virus sp., complete genome	92.683	123	9	0	1	123	64183	64061	1.89e-43
SL506170_rnaviral_assembled_NODE_29432_length_229_cov_5.807692_g28300_i0	229	No	NA	1	0	0	Low-quality	Genome-fragment	0.13	AAI-based (medium-confidence)	0	1	no viral genes detected	SL506170_rnaviral_assembled	NC_010811.2	Ralstonia phage RSL1, complete genome	95.082	61	1	2	4	63	186602	186543	1.95e-18
SL506170_rnaviral_assembled_NODE_29432_length_229_cov_5.807692_g28300_i0	229	No	NA	1	0	0	Low-quality	Genome-fragment	0.13	AAI-based (medium-confidence)	0	1	no viral genes detected	SL506170_rnaviral_assembled	NC_049850.1	Burkholderia phage BcepSaruman, complete genome	91.228	57	4	1	7	63	117874	117929	7.07e-13
SL506171_rnaviral_assembled_NODE_42901_length_229_cov_1.000000_g40723_i0	229	No	NA	1	1	0	Low-quality	Genome-fragment	0.18	HMM-based (lower-bound)	0	1		SL506171_rnaviral_assembled	NC_001556.1	Tobacco mild green mosaic virus, complete genome	99.127	229	2	0	1	229	2777	3005	4.75e-114
SL506193_rnaviral_assembled_NODE_29861_length_229_cov_1.564103_g28584_i0	229	No	NA	1	0	0	Low-quality	Genome-fragment	5.66	AAI-based (high-confidence)	0	1	no viral genes detected	SL506193_rnaviral_assembled	NC_032405.1	Bermuda grass latent virus isolate BGLV, complete genome	97.817	229	5	0	1	229	2630	2858	4.78e-109
SL506207_rnaviral_assembled_NODE_32967_length_229_cov_1.000000_g31136_i0	229	No	NA	1	1	0	Low-quality	Genome-fragment	0.18	HMM-based (lower-bound)	0	1		SL506207_rnaviral_assembled	NC_001801.1	Cucumber green mottle mosaic virus, complete genome	96.035	227	9	0	1	227	3845	4071	2.9e-101
SL506210_rnaviral_assembled_NODE_30939_length_229_cov_3.557692_g29316_i0	229	No	NA	1	1	0	Low-quality	Genome-fragment	2.14	HMM-based (lower-bound)	0	1		SL506210_rnaviral_assembled	NC_002692.1	Tomato mosaic virus, complete genome	98.69	229	3	0	1	229	5746	5974	2.21e-112
SL506220_rnaviral_assembled_NODE_41612_length_229_cov_1.000000_g39703_i0	229	No	NA	1	1	0	Low-quality	Genome-fragment	0.18	HMM-based (lower-bound)	0	1		SL506220_rnaviral_assembled	NC_001801.1	Cucumber green mottle mosaic virus, complete genome	95.982	224	9	0	4	227	4076	3853	1.35e-99
SL506226_rnaviral_assembled_NODE_22409_length_229_cov_1.000000_g21652_i0	229	No	NA	1	0	0	Low-quality	Genome-fragment	0.22	AAI-based (high-confidence)	0	1	no viral genes detected	SL506226_rnaviral_assembled	NC_055899.1	CrAssphage cr124_1, complete genome	100	229	0	0	1	229	66656	66428	2.19e-117
SL506226_rnaviral_assembled_NODE_22409_length_229_cov_1.000000_g21652_i0	229	No	NA	1	0	0	Low-quality	Genome-fragment	0.22	AAI-based (high-confidence)	0	1	no viral genes detected	SL506226_rnaviral_assembled	NC_055895.1	CrAssphage cr7_1, complete genome	98.69	229	3	0	1	229	90707	90935	2.21e-112
SL506227_rnaviral_assembled_NODE_50086_length_229_cov_2.673077_g47734_i0	229	No	NA	1	1	0	Low-quality	Genome-fragment	1.99	HMM-based (lower-bound)	0	1		SL506227_rnaviral_assembled	NC_003630.1	Pepper mild mottle virus, complete genome	97.403	231	4	1	1	229	5351	5121	6.18e-108
SL506237_rnaviral_assembled_NODE_36513_length_229_cov_1.730769_g35429_i0	229	No	NA	1	0	0	Low-quality	Genome-fragment	0.22	AAI-based (high-confidence)	0	1	no viral genes detected	SL506237_rnaviral_assembled	NC_031129.1	Salmonella phage SJ46, complete genome	100	229	0	0	1	229	66833	66605	2.19e-117
SL506257_rnaviral_assembled_NODE_36314_length_229_cov_4.089744_g34157_i0	229	No	NA	1	1	0	Low-quality	Genome-fragment	0.18	HMM-based (lower-bound)	0	1		SL506257_rnaviral_assembled	NC_001801.1	Cucumber green mottle mosaic virus, complete genome	96.491	228	8	0	2	229	2867	2640	1.73e-103
SL506258_rnaviral_assembled_NODE_25860_length_229_cov_1.000000_g24881_i0	229	No	NA	1	1	0	Low-quality	Genome-fragment	0.3	AAI-based (high-confidence)	0	1		SL506258_rnaviral_assembled	NC_031062.2	Erwinia phage vB_EamP_Frozen, complete genome	92.529	174	13	0	56	229	18805	18632	3.94e-65
SL506258_rnaviral_assembled_NODE_25860_length_229_cov_1.000000_g24881_i0	229	No	NA	1	1	0	Low-quality	Genome-fragment	0.3	AAI-based (high-confidence)	0	1		SL506258_rnaviral_assembled	NC_023579.1	Erwinia phage Ea9-2, complete genome	91.954	174	14	0	56	229	19148	18975	1.83e-63
SL506268_rnaviral_assembled_NODE_28114_length_229_cov_1.000000_g27444_i0	229	No	NA	1	1	0	Low-quality	Genome-fragment	0.59	HMM-based (lower-bound)	0	1		SL506268_rnaviral_assembled	NC_028701.2	Salmonella phage SEN5, complete genome	93.243	222	13	2	1	221	3419	3639	6.36e-88
SL506268_rnaviral_assembled_NODE_28114_length_229_cov_1.000000_g27444_i0	229	No	NA	1	1	0	Low-quality	Genome-fragment	0.59	HMM-based (lower-bound)	0	1		SL506268_rnaviral_assembled	NC_029015.2	Salmonella phage SEN4, complete genome	93.243	222	13	2	1	221	3419	3639	6.36e-88
SL506272_rnaviral_assembled_NODE_47355_length_229_cov_2.269231_g44754_i0	229	No	NA	1	1	0	Low-quality	Genome-fragment	0.18	HMM-based (lower-bound)	0	1		SL506272_rnaviral_assembled	NC_003630.1	Pepper mild mottle virus, complete genome	99.561	228	1	0	1	228	3477	3704	3.67e-115
SL506273_rnaviral_assembled_NODE_47726_length_229_cov_1.000000_g45727_i0	229	No	NA	1	1	0	Low-quality	Genome-fragment	3.27	HMM-based (lower-bound)	0	1		SL506273_rnaviral_assembled	NC_001504.1	Melon necrotic spot virus, genome	92.14	229	18	0	1	229	3073	3301	2.29e-87
SL506276_rnaviral_assembled_NODE_28694_length_229_cov_1.564103_g27375_i0	229	No	NA	1	0	0	Low-quality	Genome-fragment	0.23	AAI-based (high-confidence)	0	1	no viral genes detected	SL506276_rnaviral_assembled	NC_055889.1	CrAssphage cr53_1, complete genome	99.563	229	1	0	1	229	90141	90369	1.02e-115
SL506276_rnaviral_assembled_NODE_28738_length_229_cov_1.403846_g27419_i0	229	No	NA	1	0	0	Low-quality	Genome-fragment	0.23	AAI-based (high-confidence)	0	1	no viral genes detected	SL506276_rnaviral_assembled	NC_055889.1	CrAssphage cr53_1, complete genome	96.507	229	8	0	1	229	91546	91318	4.82e-104
SL506282_rnaviral_assembled_NODE_38273_length_229_cov_1.576923_g37158_i0	229	No	NA	1	1	0	Low-quality	Genome-fragment	0.18	HMM-based (lower-bound)	0	1		SL506282_rnaviral_assembled	NC_002692.1	Tomato mosaic virus, complete genome	98.253	229	4	0	1	229	3297	3069	1.03e-110
SL506287_rnaviral_assembled_NODE_27047_length_229_cov_0.948718_g25828_i0	229	No	NA	1	1	0	Low-quality	Genome-fragment	0.14	AAI-based (high-confidence)	0	1		SL506287_rnaviral_assembled	NC_031087.1	Klebsiella phage vB_KpnM_KpV477, complete genome	93.143	175	12	0	8	182	60000	60174	2.35e-67
SL506287_rnaviral_assembled_NODE_27047_length_229_cov_0.948718_g25828_i0	229	No	NA	1	1	0	Low-quality	Genome-fragment	0.14	AAI-based (high-confidence)	0	1		SL506287_rnaviral_assembled	NC_055748.1	Klebsiella phage Mineola, complete genome	92.571	175	13	0	8	182	57542	57716	1.1e-65
SL506287_rnaviral_assembled_NODE_27047_length_229_cov_0.948718_g25828_i0	229	No	NA	1	1	0	Low-quality	Genome-fragment	0.14	AAI-based (high-confidence)	0	1		SL506287_rnaviral_assembled	NC_028686.1	Klebsiella phage JD18, complete genome	92	175	14	0	8	182	48813	48987	5.1e-64
SL506287_rnaviral_assembled_NODE_27047_length_229_cov_0.948718_g25828_i0	229	No	NA	1	1	0	Low-quality	Genome-fragment	0.14	AAI-based (high-confidence)	0	1		SL506287_rnaviral_assembled	NC_055768.1	Klebsiella phage KP179, complete genome	92.308	169	13	0	14	182	94505	94337	2.37e-62
SL506289_rnaviral_assembled_NODE_35278_length_229_cov_1.948718_g33935_i0	229	No	NA	1	1	0	Low-quality	Genome-fragment	0.18	HMM-based (lower-bound)	0	1		SL506289_rnaviral_assembled	NC_003630.1	Pepper mild mottle virus, complete genome	99.563	229	1	0	1	229	3349	3121	1.02e-115
SL506292_rnaviral_assembled_NODE_42407_length_229_cov_1.000000_g41298_i0	229	No	NA	2	1	0	Low-quality	Genome-fragment	0.28	HMM-based (lower-bound)	0	1		SL506292_rnaviral_assembled	NC_054972.1	Achromobacter phage vB_AxyP_19-32_Axy11, complete genome	93.846	65	4	0	1	65	53589	53653	1.51e-19
SL506292_rnaviral_assembled_NODE_42407_length_229_cov_1.000000_g41298_i0	229	No	NA	2	1	0	Low-quality	Genome-fragment	0.28	HMM-based (lower-bound)	0	1		SL506292_rnaviral_assembled	NC_054971.1	Achromobacter phage vB_AxyP_19-32_Axy10, complete genome	93.846	65	4	0	1	65	54827	54891	1.51e-19
SL506300_rnaviral_assembled_NODE_23237_length_229_cov_2.000000_g22278_i0	229	No	NA	1	0	0	Low-quality	Genome-fragment	0.22	AAI-based (high-confidence)	0	1	no viral genes detected	SL506300_rnaviral_assembled	NC_031129.1	Salmonella phage SJ46, complete genome	98.69	229	3	0	1	229	66691	66919	2.21e-112
SL506307_rnaviral_assembled_NODE_45010_length_229_cov_1.000000_g43810_i0	229	No	NA	1	1	0	Low-quality	Genome-fragment	0.32	HMM-based (lower-bound)	0	1		SL506307_rnaviral_assembled	NC_055714.1	Mycobacterium phage Fortunato, complete genome	98.69	229	3	0	1	229	12241	12469	2.21e-112
SL506307_rnaviral_assembled_NODE_45010_length_229_cov_1.000000_g43810_i0	229	No	NA	1	1	0	Low-quality	Genome-fragment	0.32	HMM-based (lower-bound)	0	1		SL506307_rnaviral_assembled	NC_022331.2	Mycobacterium phage Bane1, complete genome	98.69	229	3	0	1	229	12265	12493	2.21e-112
SL506307_rnaviral_assembled_NODE_45010_length_229_cov_1.000000_g43810_i0	229	No	NA	1	1	0	Low-quality	Genome-fragment	0.32	HMM-based (lower-bound)	0	1		SL506307_rnaviral_assembled	NC_055860.1	Mycobacterium phage Heath, complete genome	98.253	229	4	0	1	229	12247	12475	1.03e-110
SL506307_rnaviral_assembled_NODE_45010_length_229_cov_1.000000_g43810_i0	229	No	NA	1	1	0	Low-quality	Genome-fragment	0.32	HMM-based (lower-bound)	0	1		SL506307_rnaviral_assembled	NC_028968.1	Mycobacterium phage BrownCNA, complete genome	98.253	229	4	0	1	229	12498	12726	1.03e-110
SL506307_rnaviral_assembled_NODE_45010_length_229_cov_1.000000_g43810_i0	229	No	NA	1	1	0	Low-quality	Genome-fragment	0.32	HMM-based (lower-bound)	0	1		SL506307_rnaviral_assembled	NC_042035.1	Mycobacterium phage Zemanar, complete sequence	98.253	229	4	0	1	229	12247	12475	1.03e-110
SL506307_rnaviral_assembled_NODE_45010_length_229_cov_1.000000_g43810_i0	229	No	NA	1	1	0	Low-quality	Genome-fragment	0.32	HMM-based (lower-bound)	0	1		SL506307_rnaviral_assembled	NC_042034.1	Mycobacterium phage ChrisnMich, complete sequence	96.537	231	4	4	1	229	11139	11367	4.82e-104
SL506307_rnaviral_assembled_NODE_45010_length_229_cov_1.000000_g43810_i0	229	No	NA	1	1	0	Low-quality	Genome-fragment	0.32	HMM-based (lower-bound)	0	1		SL506307_rnaviral_assembled	NC_022328.1	Mycobacterium phage Adawi, complete genome	96.104	231	5	3	1	229	10824	11052	2.24e-102
SL506307_rnaviral_assembled_NODE_45010_length_229_cov_1.000000_g43810_i0	229	No	NA	1	1	0	Low-quality	Genome-fragment	0.32	HMM-based (lower-bound)	0	1		SL506307_rnaviral_assembled	NC_023741.1	Mycobacterium phage Stinger, complete genome	95.633	229	10	0	1	229	10690	10918	1.04e-100
SL506307_rnaviral_assembled_NODE_45010_length_229_cov_1.000000_g43810_i0	229	No	NA	1	1	0	Low-quality	Genome-fragment	0.32	HMM-based (lower-bound)	0	1		SL506307_rnaviral_assembled	NC_023554.1	Mycobacterium phage JAMaL, complete genome	95.197	229	11	0	1	229	12404	12632	4.85e-99
SL506307_rnaviral_assembled_NODE_45010_length_229_cov_1.000000_g43810_i0	229	No	NA	1	1	0	Low-quality	Genome-fragment	0.32	HMM-based (lower-bound)	0	1		SL506307_rnaviral_assembled	NC_011044.1	Mycobacterium phage Nigel, complete genome	95.197	229	11	0	1	229	11051	11279	4.85e-99
SL506307_rnaviral_assembled_NODE_45010_length_229_cov_1.000000_g43810_i0	229	No	NA	1	1	0	Low-quality	Genome-fragment	0.32	HMM-based (lower-bound)	0	1		SL506307_rnaviral_assembled	NC_008195.1	Mycobacterium phage Cooper, complete genome	94.805	231	8	4	1	229	11236	11464	2.26e-97
SL506307_rnaviral_assembled_NODE_45010_length_229_cov_1.000000_g43810_i0	229	No	NA	1	1	0	Low-quality	Genome-fragment	0.32	HMM-based (lower-bound)	0	1		SL506307_rnaviral_assembled	NC_022061.1	Mycobacterium phage KayaCho, complete genome	92.511	227	13	4	1	225	10723	10947	8.23e-87
SL506307_rnaviral_assembled_NODE_45010_length_229_cov_1.000000_g43810_i0	229	No	NA	1	1	0	Low-quality	Genome-fragment	0.32	HMM-based (lower-bound)	0	1		SL506307_rnaviral_assembled	NC_024145.1	Mycobacterium phage Hosp, complete genome	91.593	226	17	2	1	225	8922	9146	1.78e-83
SL506307_rnaviral_assembled_NODE_45010_length_229_cov_1.000000_g43810_i0	229	No	NA	1	1	0	Low-quality	Genome-fragment	0.32	HMM-based (lower-bound)	0	1		SL506307_rnaviral_assembled	NC_023603.1	Mycobacterium phage 39HC, complete genome	91.593	226	17	2	1	225	10720	10944	1.78e-83
SL506307_rnaviral_assembled_NODE_45010_length_229_cov_1.000000_g43810_i0	229	No	NA	1	1	0	Low-quality	Genome-fragment	0.32	HMM-based (lower-bound)	0	1		SL506307_rnaviral_assembled	NC_023600.1	Mycobacterium phage Jolie1, complete genome	91.15	226	18	2	1	225	10714	10938	8.29e-82
SL506307_rnaviral_assembled_NODE_45010_length_229_cov_1.000000_g43810_i0	229	No	NA	1	1	0	Low-quality	Genome-fragment	0.32	HMM-based (lower-bound)	0	1		SL506307_rnaviral_assembled	NC_028681.1	Mycobacterium phage Pops, complete genome	92.147	191	15	0	37	227	10522	10712	3.02e-71
SL506307_rnaviral_assembled_NODE_45010_length_229_cov_1.000000_g43810_i0	229	No	NA	1	1	0	Low-quality	Genome-fragment	0.32	HMM-based (lower-bound)	0	1		SL506307_rnaviral_assembled	NC_023711.1	Mycobacterium phage Oline, complete genome	92.147	191	15	0	37	227	10084	10274	3.02e-71
SL506307_rnaviral_assembled_NODE_45010_length_229_cov_1.000000_g43810_i0	229	No	NA	1	1	0	Low-quality	Genome-fragment	0.32	HMM-based (lower-bound)	0	1		SL506307_rnaviral_assembled	NC_051582.1	Mycobacterium phage LilMcDreamy, complete genome	90.64	203	17	2	28	229	13003	13204	1.09e-70
SL506307_rnaviral_assembled_NODE_45010_length_229_cov_1.000000_g43810_i0	229	No	NA	1	1	0	Low-quality	Genome-fragment	0.32	HMM-based (lower-bound)	0	1		SL506307_rnaviral_assembled	NC_023701.1	Mycobacterium virus Acadian, complete genome	91.061	179	16	0	31	209	12263	12441	6.59e-63
SL506308_rnaviral_assembled_NODE_39647_length_229_cov_1.000000_g38036_i0	229	No	NA	1	1	0	Low-quality	Genome-fragment	0.13	HMM-based (lower-bound)	0	1		SL506308_rnaviral_assembled	NC_039217.1	Phaseolus vulgaris endornavirus 1 isolate PvEV-1_Brazil polyprotein gene, complete cds	99.563	229	1	0	1	229	7277	7049	1.02e-115
SL506308_rnaviral_assembled_NODE_39727_length_229_cov_0.942308_g38116_i0	229	No	NA	1	1	0	Low-quality	Genome-fragment	0.18	HMM-based (lower-bound)	0	1		SL506308_rnaviral_assembled	NC_003630.1	Pepper mild mottle virus, complete genome	99.563	229	1	0	1	229	380	152	1.02e-115
SL506312_rnaviral_assembled_NODE_30492_length_229_cov_1.000000_g28572_i0	229	No	NA	1	1	0	Low-quality	Genome-fragment	1.99	HMM-based (lower-bound)	0	1		SL506312_rnaviral_assembled	NC_003630.1	Pepper mild mottle virus, complete genome	96.93	228	7	0	2	229	5344	5117	3.72e-105
SL506319_rnaviral_assembled_NODE_34483_length_229_cov_3.750000_g32933_i0	229	No	NA	1	1	0	Low-quality	Genome-fragment	1.99	HMM-based (lower-bound)	0	1		SL506319_rnaviral_assembled	NC_002692.1	Tomato mosaic virus, complete genome	99.127	229	2	0	1	229	5326	5098	4.75e-114
SL506322_rnaviral_assembled_NODE_36168_length_229_cov_1.794872_g34994_i0	229	No	NA	1	1	0	Low-quality	Genome-fragment	1.75	HMM-based (lower-bound)	0	1		SL506322_rnaviral_assembled	NC_033045.1	Hubei picorna-like virus 62 strain spider133936 hypothetical protein gene, complete cds	94.323	229	13	0	1	229	793	1021	1.05e-95
SL506322_rnaviral_assembled_NODE_36168_length_229_cov_1.794872_g34994_i0	229	No	NA	1	1	0	Low-quality	Genome-fragment	1.75	HMM-based (lower-bound)	0	1		SL506322_rnaviral_assembled	NC_032990.1	Hubei picorna-like virus 63 strain insectZJ97544 hypothetical protein gene, complete cds	92.576	229	17	0	1	229	766	994	4.92e-89
SL506324_rnaviral_assembled_NODE_40251_length_229_cov_1.000000_g39131_i0	229	No	NA	1	1	0	Low-quality	Genome-fragment	0.38	HMM-based (lower-bound)	0	1		SL506324_rnaviral_assembled	NC_052986.1	Aeromonas phage BUCT551, complete genome	94.76	229	12	0	1	229	43498	43726	2.26e-97
SL506324_rnaviral_assembled_NODE_40251_length_229_cov_1.000000_g39131_i0	229	No	NA	1	1	0	Low-quality	Genome-fragment	0.38	HMM-based (lower-bound)	0	1		SL506324_rnaviral_assembled	NC_052985.1	Aeromonas phage LAh_7, complete genome	92.14	229	18	0	1	229	43656	43884	2.29e-87
SL506332_rnaviral_assembled_NODE_26898_length_229_cov_1.000000_g25903_i0	229	No	NA	1	0	0	Low-quality	Genome-fragment	0.25	AAI-based (high-confidence)	0	1	no viral genes detected	SL506332_rnaviral_assembled	NC_048045.1	Caulobacter phage CcrBL10, complete genome	96.078	51	2	0	156	206	160125	160175	4.23e-15
SL506332_rnaviral_assembled_NODE_26900_length_229_cov_1.000000_g25905_i0	229	No	NA	1	1	0	Low-quality	Genome-fragment	0.65	AAI-based (high-confidence)	0	1		SL506332_rnaviral_assembled	NC_049391.1	Escherichia virus P88_4B11 genome assembly, chromosome: 1	98.69	229	3	0	1	229	624	396	2.21e-112
SL506332_rnaviral_assembled_NODE_26900_length_229_cov_1.000000_g25905_i0	229	No	NA	1	1	0	Low-quality	Genome-fragment	0.65	AAI-based (high-confidence)	0	1		SL506332_rnaviral_assembled	NC_049343.1	Escherichia phage 500465-2, complete genome	98.253	229	4	0	1	229	806	578	1.03e-110
SL506332_rnaviral_assembled_NODE_26900_length_229_cov_1.000000_g25905_i0	229	No	NA	1	1	0	Low-quality	Genome-fragment	0.65	AAI-based (high-confidence)	0	1		SL506332_rnaviral_assembled	NC_026014.1	Enterobacteria phage P88, complete genome	98.253	229	4	0	1	229	11576	11348	1.03e-110
SL506332_rnaviral_assembled_NODE_26900_length_229_cov_1.000000_g25905_i0	229	No	NA	1	1	0	Low-quality	Genome-fragment	0.65	AAI-based (high-confidence)	0	1		SL506332_rnaviral_assembled	NC_049344.1	Escherichia phage 520873, complete genome	97.817	229	5	0	1	229	11570	11342	4.78e-109
SL506332_rnaviral_assembled_NODE_26900_length_229_cov_1.000000_g25905_i0	229	No	NA	1	1	0	Low-quality	Genome-fragment	0.65	AAI-based (high-confidence)	0	1		SL506332_rnaviral_assembled	NC_049341.1	Escherichia phage 503458, complete genome	96.943	229	5	2	1	229	24231	24457	3.72e-105
SL506335_rnaviral_assembled_NODE_61110_length_229_cov_1.000000_g59121_i0	229	No	NA	1	1	0	Low-quality	Genome-fragment	0.37	HMM-based (lower-bound)	0	1		SL506335_rnaviral_assembled	NC_031058.1	Pseudomonas phage NP1, complete genome	97.38	229	6	0	1	229	34532	34760	2.22e-107
SL506335_rnaviral_assembled_NODE_61110_length_229_cov_1.000000_g59121_i0	229	No	NA	1	1	0	Low-quality	Genome-fragment	0.37	HMM-based (lower-bound)	0	1		SL506335_rnaviral_assembled	NC_041953.1	Pseudomonas phage PaMx25, complete genome	95.197	229	11	0	1	229	34499	34727	4.85e-99
SL506344_rnaviral_assembled_NODE_38740_length_229_cov_2.544872_g37047_i0	229	No	NA	1	1	0	Low-quality	Genome-fragment	0.18	HMM-based (lower-bound)	0	1		SL506344_rnaviral_assembled	NC_003630.1	Pepper mild mottle virus, complete genome	97.817	229	5	0	1	229	3875	3647	4.78e-109
SL506344_rnaviral_assembled_NODE_38953_length_229_cov_1.000000_g37260_i0	229	No	NA	1	1	0	Low-quality	Genome-fragment	0.73	HMM-based (lower-bound)	0	1		SL506344_rnaviral_assembled	NC_006213.1	Human coronavirus OC43 strain ATCC VR-759, complete genome	99.563	229	1	0	1	229	15361	15589	1.02e-115
SL506344_rnaviral_assembled_NODE_38953_length_229_cov_1.000000_g37260_i0	229	No	NA	1	1	0	Low-quality	Genome-fragment	0.73	HMM-based (lower-bound)	0	1		SL506344_rnaviral_assembled	NC_003045.1	Bovine coronavirus isolate BCoV-ENT, complete genome	96.93	228	7	0	1	228	15362	15589	3.72e-105
SL506346_rnaviral_assembled_NODE_28610_length_229_cov_3.032051_g27027_i0	229	No	NA	1	0	0	Low-quality	Genome-fragment	0.4	AAI-based (high-confidence)	0	1	no viral genes detected	SL506346_rnaviral_assembled	NC_048804.1	Stenotrophomonas phage Mendera, complete genome	92.982	57	4	0	139	195	82015	82071	4.23e-15
SL506352_rnaviral_assembled_NODE_35472_length_229_cov_1.500000_g33806_i0	229	No	NA	1	1	0	Low-quality	Genome-fragment	0.31	HMM-based (lower-bound)	0	1		SL506352_rnaviral_assembled	NC_027624.1	Propionibacterium phage SKKY, complete genome	93.45	229	15	0	1	229	1674	1902	2.27e-92
SL506352_rnaviral_assembled_NODE_35472_length_229_cov_1.500000_g33806_i0	229	No	NA	1	1	0	Low-quality	Genome-fragment	0.31	HMM-based (lower-bound)	0	1		SL506352_rnaviral_assembled	NC_027620.1	Propionibacterium phage MrAK, complete genome	93.45	229	15	0	1	229	1667	1895	2.27e-92
SL506352_rnaviral_assembled_NODE_35472_length_229_cov_1.500000_g33806_i0	229	No	NA	1	1	0	Low-quality	Genome-fragment	0.31	HMM-based (lower-bound)	0	1		SL506352_rnaviral_assembled	NC_027336.1	Propionibacterium phage PHL009M11, complete genome	93.45	229	15	0	1	229	1667	1895	2.27e-92
SL506352_rnaviral_assembled_NODE_35472_length_229_cov_1.500000_g33806_i0	229	No	NA	1	1	0	Low-quality	Genome-fragment	0.31	HMM-based (lower-bound)	0	1		SL506352_rnaviral_assembled	NC_027391.1	Propionibacterium phage PHL041M10, complete genome	93.778	225	14	0	5	229	1670	1894	8.17e-92
SL506352_rnaviral_assembled_NODE_35472_length_229_cov_1.500000_g33806_i0	229	No	NA	1	1	0	Low-quality	Genome-fragment	0.31	HMM-based (lower-bound)	0	1		SL506352_rnaviral_assembled	NC_018834.1	Propionibacterium phage P9.1, complete genome	93.013	229	16	0	1	229	1662	1890	1.06e-90
SL506352_rnaviral_assembled_NODE_35472_length_229_cov_1.500000_g33806_i0	229	No	NA	1	1	0	Low-quality	Genome-fragment	0.31	HMM-based (lower-bound)	0	1		SL506352_rnaviral_assembled	NC_027401.1	Propionibacterium phage PHL095N00, complete genome	93.333	225	15	0	5	229	1665	1889	3.8e-90
SL506352_rnaviral_assembled_NODE_35472_length_229_cov_1.500000_g33806_i0	229	No	NA	1	1	0	Low-quality	Genome-fragment	0.31	HMM-based (lower-bound)	0	1		SL506352_rnaviral_assembled	NC_022338.1	Propionibacterium phage PHL060L00, complete genome	92.889	225	16	0	5	229	1666	1890	1.77e-88
SL506352_rnaviral_assembled_NODE_35472_length_229_cov_1.500000_g33806_i0	229	No	NA	1	1	0	Low-quality	Genome-fragment	0.31	HMM-based (lower-bound)	0	1		SL506352_rnaviral_assembled	NC_018839.1	Propionibacterium phage P14.4, complete genome	93.213	221	15	0	5	225	1671	1891	6.36e-88
SL506352_rnaviral_assembled_NODE_35472_length_229_cov_1.500000_g33806_i0	229	No	NA	1	1	0	Low-quality	Genome-fragment	0.31	HMM-based (lower-bound)	0	1		SL506352_rnaviral_assembled	NC_027625.1	Propionibacterium phage Kubed, complete genome	92.273	220	17	0	10	229	1676	1895	4.95e-84
SL506352_rnaviral_assembled_NODE_35472_length_229_cov_1.500000_g33806_i0	229	No	NA	1	1	0	Low-quality	Genome-fragment	0.31	HMM-based (lower-bound)	0	1		SL506352_rnaviral_assembled	NC_022341.1	Propionibacterium phage PHL113M01, complete genome	91.556	225	19	0	5	229	1671	1895	1.78e-83
SL506352_rnaviral_assembled_NODE_35472_length_229_cov_1.500000_g33806_i0	229	No	NA	1	1	0	Low-quality	Genome-fragment	0.31	HMM-based (lower-bound)	0	1		SL506352_rnaviral_assembled	NC_018849.1	Propionibacterium phage P105, complete genome	91.111	225	20	0	5	229	1666	1890	8.29e-82
SL506352_rnaviral_assembled_NODE_35472_length_229_cov_1.500000_g33806_i0	229	No	NA	1	1	0	Low-quality	Genome-fragment	0.31	HMM-based (lower-bound)	0	1		SL506352_rnaviral_assembled	NC_015454.1	Propionibacterium phage PAD20 endogenous virus, complete genome	91.111	225	20	0	5	229	1671	1895	8.29e-82
SL506352_rnaviral_assembled_NODE_35472_length_229_cov_1.500000_g33806_i0	229	No	NA	1	1	0	Low-quality	Genome-fragment	0.31	HMM-based (lower-bound)	0	1		SL506352_rnaviral_assembled	NC_027380.1	Propionibacterium phage PHL067M01, complete genome	91.364	220	19	0	10	229	1676	1895	1.07e-80
SL506352_rnaviral_assembled_NODE_35472_length_229_cov_1.500000_g33806_i0	229	No	NA	1	1	0	Low-quality	Genome-fragment	0.31	HMM-based (lower-bound)	0	1		SL506352_rnaviral_assembled	NC_022335.1	Propionibacterium phage PHL067M10, complete genome	91.364	220	19	0	10	229	1676	1895	1.07e-80
SL506352_rnaviral_assembled_NODE_35472_length_229_cov_1.500000_g33806_i0	229	No	NA	1	1	0	Low-quality	Genome-fragment	0.31	HMM-based (lower-bound)	0	1		SL506352_rnaviral_assembled	NC_018841.1	Propionibacterium phage P101A, complete genome	90.393	229	22	0	1	229	1667	1895	1.07e-80
SL506352_rnaviral_assembled_NODE_35472_length_229_cov_1.500000_g33806_i0	229	No	NA	1	1	0	Low-quality	Genome-fragment	0.31	HMM-based (lower-bound)	0	1		SL506352_rnaviral_assembled	NC_028694.1	Propionibacterium phage PA1-14, complete genome	90.667	225	21	0	5	229	1666	1890	3.86e-80
SL506352_rnaviral_assembled_NODE_35472_length_229_cov_1.500000_g33806_i0	229	No	NA	1	1	0	Low-quality	Genome-fragment	0.31	HMM-based (lower-bound)	0	1		SL506352_rnaviral_assembled	NC_028967.1	Propionibacterium phage PAC1, complete genome	90.667	225	21	0	5	229	1666	1890	3.86e-80
SL506360_rnaviral_assembled_NODE_26750_length_229_cov_1.000000_g25650_i0	229	No	NA	1	1	0	Low-quality	Genome-fragment	0.14	AAI-based (high-confidence)	0	1		SL506360_rnaviral_assembled	NC_055715.1	Klebsiella phage KPV15, complete genome	99.363	157	1	0	73	229	69899	69743	1.08e-75
SL506360_rnaviral_assembled_NODE_26750_length_229_cov_1.000000_g25650_i0	229	No	NA	1	1	0	Low-quality	Genome-fragment	0.14	AAI-based (high-confidence)	0	1		SL506360_rnaviral_assembled	NC_028686.1	Klebsiella phage JD18, complete genome	97.452	157	4	0	73	229	48985	48829	1.09e-70
SL506360_rnaviral_assembled_NODE_26750_length_229_cov_1.000000_g25650_i0	229	No	NA	1	1	0	Low-quality	Genome-fragment	0.14	AAI-based (high-confidence)	0	1		SL506360_rnaviral_assembled	NC_055748.1	Klebsiella phage Mineola, complete genome	96.815	157	5	0	73	229	57714	57558	5.06e-69
SL506360_rnaviral_assembled_NODE_26750_length_229_cov_1.000000_g25650_i0	229	No	NA	1	1	0	Low-quality	Genome-fragment	0.14	AAI-based (high-confidence)	0	1		SL506360_rnaviral_assembled	NC_031087.1	Klebsiella phage vB_KpnM_KpV477, complete genome	94.904	157	8	0	73	229	60172	60016	5.1e-64
SL506360_rnaviral_assembled_NODE_26750_length_229_cov_1.000000_g25650_i0	229	No	NA	1	1	0	Low-quality	Genome-fragment	0.14	AAI-based (high-confidence)	0	1		SL506360_rnaviral_assembled	NC_055768.1	Klebsiella phage KP179, complete genome	92.994	157	11	0	73	229	94339	94495	5.13e-59
SL506360_rnaviral_assembled_NODE_26750_length_229_cov_1.000000_g25650_i0	229	No	NA	1	1	0	Low-quality	Genome-fragment	0.14	AAI-based (high-confidence)	0	1		SL506360_rnaviral_assembled	NC_031095.1	Klebsiella phage PKO111, complete genome	91.083	157	14	0	73	229	47305	47461	5.17e-54
SL506362_rnaviral_assembled_NODE_41090_length_229_cov_1.000000_g39377_i0	229	No	NA	1	1	0	Low-quality	Genome-fragment	0.18	HMM-based (lower-bound)	0	1		SL506362_rnaviral_assembled	NC_001556.1	Tobacco mild green mosaic virus, complete genome	99.563	229	1	0	1	229	4694	4466	1.02e-115
SL506379_rnaviral_assembled_NODE_40454_length_229_cov_1.000000_g38447_i0	229	No	NA	1	0	0	Low-quality	Genome-fragment	0.22	AAI-based (high-confidence)	0	1	no viral genes detected	SL506379_rnaviral_assembled	NC_055895.1	CrAssphage cr7_1, complete genome	97.38	229	6	0	1	229	9950	9722	2.22e-107
SL506379_rnaviral_assembled_NODE_40454_length_229_cov_1.000000_g38447_i0	229	No	NA	1	0	0	Low-quality	Genome-fragment	0.22	AAI-based (high-confidence)	0	1	no viral genes detected	SL506379_rnaviral_assembled	NC_055899.1	CrAssphage cr124_1, complete genome	93.722	223	14	0	1	223	47310	47532	1.06e-90
SL506381_rnaviral_assembled_NODE_51801_length_229_cov_1.000000_g49815_i0	229	No	NA	1	1	0	Low-quality	Genome-fragment	0.18	HMM-based (lower-bound)	0	1		SL506381_rnaviral_assembled	NC_001801.1	Cucumber green mottle mosaic virus, complete genome	97.817	229	5	0	1	229	4752	4524	4.78e-109
SL506381_rnaviral_assembled_NODE_51957_length_229_cov_1.000000_g49971_i0	229	No	NA	1	0	0	Low-quality	Genome-fragment	0.43	AAI-based (high-confidence)	0	1	no viral genes detected	SL506381_rnaviral_assembled	NC_049950.1	Escherichia virus Lambda_2H10 genome assembly, chromosome: 1	97.817	229	5	0	1	229	42870	42642	4.78e-109
SL506381_rnaviral_assembled_NODE_51957_length_229_cov_1.000000_g49971_i0	229	No	NA	1	0	0	Low-quality	Genome-fragment	0.43	AAI-based (high-confidence)	0	1	no viral genes detected	SL506381_rnaviral_assembled	NC_019716.1	Enterobacteria phage mEp460, complete genome	95.954	173	7	0	57	229	42604	42432	1.4e-74
SL506389_rnaviral_assembled_NODE_18915_length_229_cov_1.000000_g17614_i0	229	No	NA	1	1	0	Low-quality	Genome-fragment	0.18	HMM-based (lower-bound)	0	1		SL506389_rnaviral_assembled	NC_030229.1	Tropical soda apple mosaic virus isolate Okeechobee, complete genome	99.563	229	1	0	1	229	3214	3442	1.02e-115
SL506395_rnaviral_assembled_NODE_47233_length_229_cov_1.974359_g45490_i0	229	No	NA	1	1	0	Low-quality	Genome-fragment	0.42	HMM-based (lower-bound)	0	1		SL506395_rnaviral_assembled	NC_054647.1	Salmonella phage Akira, complete genome	96.943	229	7	0	1	229	26373	26145	1.03e-105
SL506395_rnaviral_assembled_NODE_47233_length_229_cov_1.974359_g45490_i0	229	No	NA	1	1	0	Low-quality	Genome-fragment	0.42	HMM-based (lower-bound)	0	1		SL506395_rnaviral_assembled	NC_054641.1	Salmonella virus KFS-SE2, complete genome	95.633	229	10	0	1	229	1252	1024	1.04e-100
SL506395_rnaviral_assembled_NODE_47233_length_229_cov_1.974359_g45490_i0	229	No	NA	1	1	0	Low-quality	Genome-fragment	0.42	HMM-based (lower-bound)	0	1		SL506395_rnaviral_assembled	NC_054641.1	Salmonella virus KFS-SE2, complete genome	95.197	229	11	0	1	229	48400	48172	4.85e-99
SL506395_rnaviral_assembled_NODE_47233_length_229_cov_1.974359_g45490_i0	229	No	NA	1	1	0	Low-quality	Genome-fragment	0.42	HMM-based (lower-bound)	0	1		SL506395_rnaviral_assembled	NC_054636.1	Shigella phage Sf11 SMD-2017, complete genome	94.76	229	12	0	1	229	26990	26762	2.26e-97
SL506395_rnaviral_assembled_NODE_47233_length_229_cov_1.974359_g45490_i0	229	No	NA	1	1	0	Low-quality	Genome-fragment	0.42	HMM-based (lower-bound)	0	1		SL506395_rnaviral_assembled	NC_031924.1	Salmonella phage IME207, complete genome	94.737	228	12	0	1	228	16985	17212	8.11e-97
SL506395_rnaviral_assembled_NODE_47233_length_229_cov_1.974359_g45490_i0	229	No	NA	1	1	0	Low-quality	Genome-fragment	0.42	HMM-based (lower-bound)	0	1		SL506395_rnaviral_assembled	NC_054651.1	Escherichia phage C1, complete genome	94.323	229	13	0	1	229	19701	19473	1.05e-95
SL506395_rnaviral_assembled_NODE_47233_length_229_cov_1.974359_g45490_i0	229	No	NA	1	1	0	Low-quality	Genome-fragment	0.42	HMM-based (lower-bound)	0	1		SL506395_rnaviral_assembled	NC_054645.1	Salmonella phage LPST10, complete genome	94.323	229	13	0	1	229	25901	25673	1.05e-95
SL506395_rnaviral_assembled_NODE_47233_length_229_cov_1.974359_g45490_i0	229	No	NA	1	1	0	Low-quality	Genome-fragment	0.42	HMM-based (lower-bound)	0	1		SL506395_rnaviral_assembled	NC_031918.1	Salmonella phage 64795_sal3, complete genome	93.886	229	14	0	1	229	13784	14012	4.88e-94
SL506395_rnaviral_assembled_NODE_47233_length_229_cov_1.974359_g45490_i0	229	No	NA	1	1	0	Low-quality	Genome-fragment	0.42	HMM-based (lower-bound)	0	1		SL506395_rnaviral_assembled	NC_010495.1	Salmonella phage E1, complete genome	93.886	229	14	0	1	229	12391	12619	4.88e-94
SL506395_rnaviral_assembled_NODE_47233_length_229_cov_1.974359_g45490_i0	229	No	NA	1	1	0	Low-quality	Genome-fragment	0.42	HMM-based (lower-bound)	0	1		SL506395_rnaviral_assembled	NC_054650.1	Shigella phage DS8, complete genome	93.86	228	14	0	1	228	41273	41500	1.76e-93
SL506395_rnaviral_assembled_NODE_47233_length_229_cov_1.974359_g45490_i0	229	No	NA	1	1	0	Low-quality	Genome-fragment	0.42	HMM-based (lower-bound)	0	1		SL506395_rnaviral_assembled	NC_054640.1	UNVERIFIED: Salmonella phage Segz_1, complete genome	93.86	228	14	0	1	228	8786	9013	1.76e-93
SL506395_rnaviral_assembled_NODE_47233_length_229_cov_1.974359_g45490_i0	229	No	NA	1	1	0	Low-quality	Genome-fragment	0.42	HMM-based (lower-bound)	0	1		SL506395_rnaviral_assembled	NC_054643.1	UNVERIFIED: Salmonella phage SeSz-2, complete genome	93.86	228	14	0	1	228	28920	29147	1.76e-93
SL506395_rnaviral_assembled_NODE_47233_length_229_cov_1.974359_g45490_i0	229	No	NA	1	1	0	Low-quality	Genome-fragment	0.42	HMM-based (lower-bound)	0	1		SL506395_rnaviral_assembled	NC_054648.1	Salmonella phage vB_Se_STGO-35-1, complete genome	93.45	229	15	0	1	229	16243	16471	2.27e-92
SL506395_rnaviral_assembled_NODE_47233_length_229_cov_1.974359_g45490_i0	229	No	NA	1	1	0	Low-quality	Genome-fragment	0.42	HMM-based (lower-bound)	0	1		SL506395_rnaviral_assembled	NC_054646.1	Salmonella phage VB_StyS_BS5, complete genome	93.45	229	15	0	1	229	6293	6521	2.27e-92
SL506395_rnaviral_assembled_NODE_47233_length_229_cov_1.974359_g45490_i0	229	No	NA	1	1	0	Low-quality	Genome-fragment	0.42	HMM-based (lower-bound)	0	1		SL506395_rnaviral_assembled	NC_054638.1	Salmonella phage vB_SenS_SB28, complete genome	93.45	229	15	0	1	229	13741	13969	2.27e-92
SL506395_rnaviral_assembled_NODE_47233_length_229_cov_1.974359_g45490_i0	229	No	NA	1	1	0	Low-quality	Genome-fragment	0.42	HMM-based (lower-bound)	0	1		SL506395_rnaviral_assembled	NC_054644.1	Salmonella virus VSt472, complete genome	93.421	228	15	0	1	228	15447	15674	8.17e-92
SL506395_rnaviral_assembled_NODE_47233_length_229_cov_1.974359_g45490_i0	229	No	NA	1	1	0	Low-quality	Genome-fragment	0.42	HMM-based (lower-bound)	0	1		SL506395_rnaviral_assembled	NC_054652.1	Klebsiella phage YX3973, complete genome	92.576	229	17	0	1	229	40382	40610	4.92e-89
SL506395_rnaviral_assembled_NODE_47233_length_229_cov_1.974359_g45490_i0	229	No	NA	1	1	0	Low-quality	Genome-fragment	0.42	HMM-based (lower-bound)	0	1		SL506395_rnaviral_assembled	NC_054637.1	Escherichia coli Phage vB_EcoS-Sa179lw, complete genome	92.576	229	17	0	1	229	3271	3499	4.92e-89
SL506395_rnaviral_assembled_NODE_47233_length_229_cov_1.974359_g45490_i0	229	No	NA	1	1	0	Low-quality	Genome-fragment	0.42	HMM-based (lower-bound)	0	1		SL506395_rnaviral_assembled	NC_054654.1	Klebsiella phage ZX4, complete genome	92.14	229	18	0	1	229	12773	13001	2.29e-87
SL506395_rnaviral_assembled_NODE_47233_length_229_cov_1.974359_g45490_i0	229	No	NA	1	1	0	Low-quality	Genome-fragment	0.42	HMM-based (lower-bound)	0	1		SL506395_rnaviral_assembled	NC_054649.1	Escherichia phage vB_EcoS_swi2, complete genome	91.266	229	20	0	1	229	19591	19363	4.95e-84
SL506398_rnaviral_assembled_NODE_69060_length_229_cov_2.442308_g66215_i0	229	No	NA	1	1	0	Low-quality	Genome-fragment	0.18	HMM-based (lower-bound)	0	1		SL506398_rnaviral_assembled	NC_001801.1	Cucumber green mottle mosaic virus, complete genome	96.507	229	8	0	1	229	4074	4302	4.82e-104
SL506399_rnaviral_assembled_NODE_52405_length_229_cov_1.500000_g50757_i0	229	No	NA	1	1	0	Low-quality	Genome-fragment	3.46	AAI-based (high-confidence)	0	1		SL506399_rnaviral_assembled	NC_002815.2	Cactus virus X, complete genome	96.943	229	7	0	1	229	5777	5549	1.03e-105
SL506400_rnaviral_assembled_NODE_46227_length_229_cov_2.160256_g44672_i0	229	No	NA	1	1	0	Low-quality	Genome-fragment	0.7	AAI-based (medium-confidence)	0	1		SL506400_rnaviral_assembled	NC_028701.2	Salmonella phage SEN5, complete genome	97.706	218	5	0	12	229	3333	3116	6.23e-103
SL506400_rnaviral_assembled_NODE_46227_length_229_cov_2.160256_g44672_i0	229	No	NA	1	1	0	Low-quality	Genome-fragment	0.7	AAI-based (medium-confidence)	0	1		SL506400_rnaviral_assembled	NC_029015.2	Salmonella phage SEN4, complete genome	97.706	218	5	0	12	229	3333	3116	6.23e-103
SL506401_rnaviral_assembled_NODE_39094_length_229_cov_1.500000_g37436_i0	229	No	NA	1	1	0	Low-quality	Genome-fragment	0.38	HMM-based (lower-bound)	0	1		SL506401_rnaviral_assembled	NC_031058.1	Pseudomonas phage NP1, complete genome	99.127	229	2	0	1	229	7358	7586	4.75e-114
SL506401_rnaviral_assembled_NODE_39094_length_229_cov_1.500000_g37436_i0	229	No	NA	1	1	0	Low-quality	Genome-fragment	0.38	HMM-based (lower-bound)	0	1		SL506401_rnaviral_assembled	NC_041953.1	Pseudomonas phage PaMx25, complete genome	94.76	229	10	2	1	229	7350	7576	8.11e-97
SL506402_rnaviral_assembled_NODE_47406_length_229_cov_1.000000_g46020_i0	229	No	NA	1	0	0	Low-quality	Genome-fragment	2.67	AAI-based (medium-confidence)	0	1	no viral genes detected	SL506402_rnaviral_assembled	NC_005856.1	Enterobacteria phage P1, complete genome	99.563	229	1	0	1	229	8083	7855	1.02e-115
SL506402_rnaviral_assembled_NODE_47406_length_229_cov_1.000000_g46020_i0	229	No	NA	1	0	0	Low-quality	Genome-fragment	2.67	AAI-based (medium-confidence)	0	1	no viral genes detected	SL506402_rnaviral_assembled	NC_042128.1	Escherichia phage RCS47, complete genome	95.614	228	10	0	1	228	107091	107318	3.75e-100
SL506402_rnaviral_assembled_NODE_47406_length_229_cov_1.000000_g46020_i0	229	No	NA	1	0	0	Low-quality	Genome-fragment	2.67	AAI-based (medium-confidence)	0	1	no viral genes detected	SL506402_rnaviral_assembled	NC_042128.1	Escherichia phage RCS47, complete genome	95.614	228	10	0	1	228	114439	114666	3.75e-100
SL506403_rnaviral_assembled_NODE_67014_length_229_cov_1.500000_g64386_i0	229	No	NA	1	1	0	Low-quality	Genome-fragment	0.16	HMM-based (lower-bound)	0	1		SL506403_rnaviral_assembled	NC_047874.1	Pseudomonas virus Pf1 ERZ-2017, complete genome	96.943	229	7	0	1	229	15621	15849	1.03e-105
SL506403_rnaviral_assembled_NODE_67014_length_229_cov_1.500000_g64386_i0	229	No	NA	1	1	0	Low-quality	Genome-fragment	0.16	HMM-based (lower-bound)	0	1		SL506403_rnaviral_assembled	NC_048201.1	Pseudomonas phage 17A chromosome 1, complete sequence	94.76	229	12	0	1	229	25387	25159	2.26e-97
SL506403_rnaviral_assembled_NODE_67014_length_229_cov_1.500000_g64386_i0	229	No	NA	1	1	0	Low-quality	Genome-fragment	0.16	HMM-based (lower-bound)	0	1		SL506403_rnaviral_assembled	NC_024362.1	Pseudomonas phage phiPSA2, complete genome	93.478	230	13	2	1	229	16726	16954	2.27e-92
SL506403_rnaviral_assembled_NODE_67014_length_229_cov_1.500000_g64386_i0	229	No	NA	1	1	0	Low-quality	Genome-fragment	0.16	HMM-based (lower-bound)	0	1		SL506403_rnaviral_assembled	NC_047747.1	Pseudomonas phage phiPsa17, complete genome	93.043	230	14	2	1	229	16765	16993	1.06e-90
SL506403_rnaviral_assembled_NODE_67014_length_229_cov_1.500000_g64386_i0	229	No	NA	1	1	0	Low-quality	Genome-fragment	0.16	HMM-based (lower-bound)	0	1		SL506403_rnaviral_assembled	NC_004665.1	Pseudomonas phage gh-1, complete genome	92.609	230	15	2	1	229	13594	13822	4.92e-89
SL506403_rnaviral_assembled_NODE_67014_length_229_cov_1.500000_g64386_i0	229	No	NA	1	1	0	Low-quality	Genome-fragment	0.16	HMM-based (lower-bound)	0	1		SL506403_rnaviral_assembled	NC_047826.1	Pseudomonas virus WRT, complete genome	92.174	230	16	2	1	229	16400	16628	2.29e-87
SL506403_rnaviral_assembled_NODE_67014_length_229_cov_1.500000_g64386_i0	229	No	NA	1	1	0	Low-quality	Genome-fragment	0.16	HMM-based (lower-bound)	0	1		SL506403_rnaviral_assembled	NC_047827.1	Pseudomonas virus KNP, complete genome	91.739	230	17	2	1	229	16684	16912	1.06e-85
SL506404_rnaviral_assembled_NODE_57997_length_229_cov_1.000000_g56069_i0	229	No	NA	1	0	0	Low-quality	Genome-fragment	0.57	AAI-based (high-confidence)	0	1	no viral genes detected	SL506404_rnaviral_assembled	NC_031255.2	Gordonia phage Schnabeltier, complete genome	97.059	34	1	0	106	139	29060	29093	2.56e-07
SL506411_rnaviral_assembled_NODE_36230_length_229_cov_2.871795_g34260_i0	229	No	NA	1	1	0	Low-quality	Genome-fragment	0.18	HMM-based (lower-bound)	0	1		SL506411_rnaviral_assembled	NC_028478.1	Tomato brown rugose fruit virus isolate Tom1-Jo, complete genome	99.563	229	1	0	1	229	405	633	1.02e-115
SL506416_rnaviral_assembled_NODE_46288_length_229_cov_1.000000_g44232_i0	229	No	NA	1	1	0	Low-quality	Genome-fragment	1.99	HMM-based (lower-bound)	0	1		SL506416_rnaviral_assembled	NC_001556.1	Tobacco mild green mosaic virus, complete genome	97.817	229	5	0	1	229	5151	4923	4.78e-109
SL506423_rnaviral_assembled_NODE_35600_length_229_cov_1.000000_g34277_i0	229	No	NA	1	0	0	Low-quality	Genome-fragment	0.23	AAI-based (high-confidence)	0	1	no viral genes detected	SL506423_rnaviral_assembled	NC_055894.1	CrAssphage cr6_1, complete genome	96.943	229	7	0	1	229	19254	19026	1.03e-105
SL506428_rnaviral_assembled_NODE_48586_length_229_cov_1.000000_g46497_i0	229	No	NA	1	1	0	Low-quality	Genome-fragment	2.8	AAI-based (high-confidence)	0	1		SL506428_rnaviral_assembled	NC_002815.2	Cactus virus X, complete genome	97.38	229	6	0	1	229	5364	5592	2.22e-107
SL506429_rnaviral_assembled_NODE_30420_length_229_cov_1.333333_g28846_i0	229	No	NA	1	1	0	Low-quality	Genome-fragment	1.99	HMM-based (lower-bound)	0	1		SL506429_rnaviral_assembled	NC_030229.1	Tropical soda apple mosaic virus isolate Okeechobee, complete genome	99.563	229	1	0	1	229	5118	5346	1.02e-115
SL506432_rnaviral_assembled_NODE_40917_length_229_cov_1.000000_g39763_i0	229	No	NA	1	1	0	Low-quality	Genome-fragment	0.08	HMM-based (lower-bound)	0	1		SL506432_rnaviral_assembled	NC_031126.1	Erwinia phage vB_EamM_ChrisDB, complete genome	92.308	195	15	0	1	195	72055	72249	1.81e-73
SL506432_rnaviral_assembled_NODE_40917_length_229_cov_1.000000_g39763_i0	229	No	NA	1	1	0	Low-quality	Genome-fragment	0.08	HMM-based (lower-bound)	0	1		SL506432_rnaviral_assembled	NC_031120.1	Erwinia phage vB_EamM_Caitlin, complete genome	93.82	178	11	0	1	178	71669	71846	1.09e-70
SL506439_rnaviral_assembled_NODE_60815_length_229_cov_1.717949_g58785_i0	229	No	NA	1	1	0	Low-quality	Genome-fragment	0.18	HMM-based (lower-bound)	0	1		SL506439_rnaviral_assembled	NC_011659.1	Schlumbergera virus X, complete genome	91.892	222	18	0	3	224	3918	4139	1.78e-83
SL506441_rnaviral_assembled_NODE_46190_length_229_cov_1.666667_g44218_i0	229	No	NA	1	1	0	Low-quality	Genome-fragment	0.18	HMM-based (lower-bound)	0	1		SL506441_rnaviral_assembled	NC_002692.1	Tomato mosaic virus, complete genome	99.127	229	2	0	1	229	4108	4336	4.75e-114
SL506444_rnaviral_assembled_NODE_53085_length_229_cov_0.910256_g51569_i0	229	No	NA	1	1	0	Low-quality	Genome-fragment	0.59	HMM-based (lower-bound)	0	1		SL506444_rnaviral_assembled	NC_049392.1	Escherichia phage ESSI2_ev239 genome assembly, chromosome: 1	90.667	225	21	0	1	225	14693	14917	3.86e-80
SL506447_rnaviral_assembled_NODE_42994_length_229_cov_1.564103_g41737_i0	229	No	NA	1	1	0	Low-quality	Genome-fragment	0.09	HMM-based (lower-bound)	0	1		SL506447_rnaviral_assembled	NC_031120.1	Erwinia phage vB_EamM_Caitlin, complete genome	90.045	221	20	2	6	225	54662	54881	1.08e-75
SL506448_rnaviral_assembled_NODE_8791_length_229_cov_1.000000_g8675_i0	229	No	NA	2	2	0	Low-quality	Genome-fragment	0.47	AAI-based (high-confidence)	0	1		SL506448_rnaviral_assembled	NC_023575.1	Pseudomonas phage vB_PaeP_Tr60_Ab31	97.817	229	5	0	1	229	33684	33912	4.78e-109
SL506448_rnaviral_assembled_NODE_8791_length_229_cov_1.000000_g8675_i0	229	No	NA	2	2	0	Low-quality	Genome-fragment	0.47	AAI-based (high-confidence)	0	1		SL506448_rnaviral_assembled	NC_028657.1	Pseudomonas phage YMC11/02/R656, complete genome	95.062	81	3	1	149	229	4114	4035	6.93e-28
WC0Dc-210601-14_B06_rnaviral_assembled_NODE_36229_length_229_cov_1.000000_g34665_i0	229	No	NA	1	0	0	Low-quality	Genome-fragment	0.63	AAI-based (high-confidence)	0	1	no viral genes detected	WC0Dc-210601-14_B06_rnaviral_assembled	NC_049451.1	Klebsiella phage ST147-VIM1phi7.1, complete genome	94.323	229	13	0	1	229	32691	32919	1.05e-95
WC0Dc-210601-14_B06_rnaviral_assembled_NODE_36229_length_229_cov_1.000000_g34665_i0	229	No	NA	1	0	0	Low-quality	Genome-fragment	0.63	AAI-based (high-confidence)	0	1	no viral genes detected	WC0Dc-210601-14_B06_rnaviral_assembled	NC_049453.1	Klebsiella phage ST13-OXA48phi12.1, complete genome	93.886	229	14	0	1	229	1451	1223	4.88e-94
WC0Dc-210608-14_B06_rnaviral_assembled_NODE_36204_length_229_cov_1.076923_g33816_i0	229	No	NA	1	1	0	Low-quality	Genome-fragment	0.18	HMM-based (lower-bound)	0	1		WC0Dc-210608-14_B06_rnaviral_assembled	NC_002692.1	Tomato mosaic virus, complete genome	98.253	229	4	0	1	229	3910	3682	1.03e-110
WC0Dc-210615-14_B06_rnaviral_assembled_NODE_38480_length_229_cov_1.653846_g36956_i0	229	No	NA	1	1	0	Low-quality	Genome-fragment	0.18	HMM-based (lower-bound)	0	1		WC0Dc-210615-14_B06_rnaviral_assembled	NC_001801.1	Cucumber green mottle mosaic virus, complete genome	97.38	229	6	0	1	229	387	159	2.22e-107
WC0Dc-210622-14_B06_rnaviral_assembled_NODE_43720_length_229_cov_1.384615_g41583_i0	229	No	NA	1	1	0	Low-quality	Genome-fragment	1.99	HMM-based (lower-bound)	0	1		WC0Dc-210622-14_B06_rnaviral_assembled	NC_003630.1	Pepper mild mottle virus, complete genome	100	229	0	0	1	229	5113	5341	2.19e-117
WC0Dg-210525-14_B06_rnaviral_assembled_NODE_26871_length_229_cov_1.000000_g25105_i0	229	No	NA	1	0	0	Low-quality	Genome-fragment	0.54	AAI-based (high-confidence)	0	1	no viral genes detected	WC0Dg-210525-14_B06_rnaviral_assembled	NC_019408.1	Caulobacter phage CcrRogue, complete genome	90.323	93	7	2	70	161	139675	139584	3.22e-26
WC0Dg-210601-14_B06_rnaviral_assembled_NODE_32369_length_229_cov_3.935897_g30411_i0	229	No	NA	1	1	0	Low-quality	Genome-fragment	0.18	HMM-based (lower-bound)	0	1		WC0Dg-210601-14_B06_rnaviral_assembled	NC_002692.1	Tomato mosaic virus, complete genome	99.563	229	1	0	1	229	4105	3877	1.02e-115
WG01-210601-14_B06_rnaviral_assembled_NODE_68110_length_229_cov_1.000000_g65269_i0	229	No	NA	1	1	0	Low-quality	Genome-fragment	0.09	AAI-based (high-confidence)	0	1		WG01-210601-14_B06_rnaviral_assembled	NC_028636.1	Sucra jujuba nucleopolyhedrovirus isolate 473, complete genome	90.909	44	4	0	173	216	27106	27063	7.12e-08
WG02c-210518-14_B06_rnaviral_assembled_NODE_26147_length_229_cov_9.147436_g25319_i0	229	No	NA	1	0	0	Low-quality	Genome-fragment	0.63	AAI-based (high-confidence)	0	1	no viral genes detected	WG02c-210518-14_B06_rnaviral_assembled	NC_049451.1	Klebsiella phage ST147-VIM1phi7.1, complete genome	97.797	227	5	0	1	227	32889	32663	6.18e-108
WG02c-210518-14_B06_rnaviral_assembled_NODE_26147_length_229_cov_9.147436_g25319_i0	229	No	NA	1	0	0	Low-quality	Genome-fragment	0.63	AAI-based (high-confidence)	0	1	no viral genes detected	WG02c-210518-14_B06_rnaviral_assembled	NC_049453.1	Klebsiella phage ST13-OXA48phi12.1, complete genome	97.357	227	6	0	1	227	1253	1479	2.88e-106
WG02c-210615-14_B06_rnaviral_assembled_NODE_50000_length_229_cov_1.000000_g47939_i0	229	No	NA	1	0	0	Low-quality	Genome-fragment	2.67	AAI-based (medium-confidence)	0	1	no viral genes detected	WG02c-210615-14_B06_rnaviral_assembled	NC_005856.1	Enterobacteria phage P1, complete genome	96.93	228	7	0	2	229	8389	8616	3.72e-105
WG02c-210615-14_B06_rnaviral_assembled_NODE_50000_length_229_cov_1.000000_g47939_i0	229	No	NA	1	0	0	Low-quality	Genome-fragment	2.67	AAI-based (medium-confidence)	0	1	no viral genes detected	WG02c-210615-14_B06_rnaviral_assembled	NC_042128.1	Escherichia phage RCS47, complete genome	91.228	228	20	0	2	229	106785	106558	1.78e-83
WG02c-210615-14_B06_rnaviral_assembled_NODE_50000_length_229_cov_1.000000_g47939_i0	229	No	NA	1	0	0	Low-quality	Genome-fragment	2.67	AAI-based (medium-confidence)	0	1	no viral genes detected	WG02c-210615-14_B06_rnaviral_assembled	NC_042128.1	Escherichia phage RCS47, complete genome	91.228	228	20	0	2	229	114133	113906	1.78e-83
WG02g-210608-14_B06_rnaviral_assembled_NODE_27443_length_229_cov_1.500000_g25803_i0	229	No	NA	1	1	0	Low-quality	Genome-fragment	2.07	HMM-based (lower-bound)	0	1		WG02g-210608-14_B06_rnaviral_assembled	NC_028397.1	Shuangao insect virus 7 strain SKC segment 3, complete sequence	97.817	229	5	0	1	229	1602	1374	4.78e-109
WG0Kc-210615-14_B06_rnaviral_assembled_NODE_37124_length_229_cov_1.102564_g35553_i0	229	No	NA	1	0	0	Low-quality	Genome-fragment	2.67	AAI-based (medium-confidence)	0	1	no viral genes detected	WG0Kc-210615-14_B06_rnaviral_assembled	NC_042128.1	Escherichia phage RCS47, complete genome	93.86	228	14	0	1	228	107018	107245	1.76e-93
WG0Kc-210615-14_B06_rnaviral_assembled_NODE_37124_length_229_cov_1.102564_g35553_i0	229	No	NA	1	0	0	Low-quality	Genome-fragment	2.67	AAI-based (medium-confidence)	0	1	no viral genes detected	WG0Kc-210615-14_B06_rnaviral_assembled	NC_042128.1	Escherichia phage RCS47, complete genome	93.86	228	14	0	1	228	114366	114593	1.76e-93
WG0Kc-210615-14_B06_rnaviral_assembled_NODE_37124_length_229_cov_1.102564_g35553_i0	229	No	NA	1	0	0	Low-quality	Genome-fragment	2.67	AAI-based (medium-confidence)	0	1	no viral genes detected	WG0Kc-210615-14_B06_rnaviral_assembled	NC_005856.1	Enterobacteria phage P1, complete genome	93.421	228	15	0	1	228	8156	7929	8.17e-92
WG0Kg-210622-14_B06_rnaviral_assembled_NODE_34146_length_229_cov_1.756410_g32400_i0	229	No	NA	1	1	0	Low-quality	Genome-fragment	0.18	HMM-based (lower-bound)	0	1		WG0Kg-210622-14_B06_rnaviral_assembled	NC_028478.1	Tomato brown rugose fruit virus isolate Tom1-Jo, complete genome	100	229	0	0	1	229	243	471	2.19e-117
WG0P-210601-14_B06_rnaviral_assembled_NODE_45449_length_229_cov_6.461538_g43265_i0	229	No	NA	1	0	0	Low-quality	Genome-fragment	0.63	AAI-based (high-confidence)	0	1	no viral genes detected	WG0P-210601-14_B06_rnaviral_assembled	NC_049451.1	Klebsiella phage ST147-VIM1phi7.1, complete genome	97.797	227	5	0	1	227	32899	32673	6.18e-108
WG0P-210601-14_B06_rnaviral_assembled_NODE_45449_length_229_cov_6.461538_g43265_i0	229	No	NA	1	0	0	Low-quality	Genome-fragment	0.63	AAI-based (high-confidence)	0	1	no viral genes detected	WG0P-210601-14_B06_rnaviral_assembled	NC_049453.1	Klebsiella phage ST13-OXA48phi12.1, complete genome	97.357	227	6	0	1	227	1243	1469	2.88e-106
WG0P-210615-14_B06_rnaviral_assembled_NODE_48035_length_229_cov_1.500000_g45689_i0	229	No	NA	1	1	0	Low-quality	Genome-fragment	0.18	HMM-based (lower-bound)	0	1		WG0P-210615-14_B06_rnaviral_assembled	NC_001801.1	Cucumber green mottle mosaic virus, complete genome	98.253	229	4	0	1	229	160	388	1.03e-110
WGOK-210401C_B06_rnaviral_assembled_NODE_56096_length_229_cov_2.000000_g54873_i0	229	No	NA	1	0	0	Low-quality	Genome-fragment	0.15	AAI-based (high-confidence)	0	1	no viral genes detected	WGOK-210401C_B06_rnaviral_assembled	NC_042093.1	Klebsiella phage Sugarland, complete genome	96.07	229	9	0	1	229	78584	78356	2.24e-102
WGOK-210401C_B06_rnaviral_assembled_NODE_56096_length_229_cov_2.000000_g54873_i0	229	No	NA	1	0	0	Low-quality	Genome-fragment	0.15	AAI-based (high-confidence)	0	1	no viral genes detected	WGOK-210401C_B06_rnaviral_assembled	NC_041899.1	Klebsiella phage vB_Kpn_IME260, complete genome	96.07	229	9	0	1	229	75271	75043	2.24e-102
WGOK-210402_B06_rnaviral_assembled_NODE_43481_length_229_cov_0.865385_g42321_i0	229	No	NA	1	1	0	Low-quality	Genome-fragment	5.34	HMM-based (lower-bound)	0	1		WGOK-210402_B06_rnaviral_assembled	NC_019453.1	Caulobacter phage phiCb5, complete genome	98.214	224	4	0	6	229	3075	3298	6.18e-108
WGOK-210403C_B06_rnaviral_assembled_NODE_38763_length_229_cov_1.000000_g37689_i0	229	No	NA	1	0	0	Low-quality	Genome-fragment	0.31	AAI-based (medium-confidence)	0	1	no viral genes detected	WGOK-210403C_B06_rnaviral_assembled	NC_048045.1	Caulobacter phage CcrBL10, complete genome	95	40	0	2	106	144	160125	160163	1.98e-08
WGOK-210503C_B06_rnaviral_assembled_NODE_54596_length_229_cov_1.000000_g53257_i0	229	No	NA	1	0	0	Low-quality	Genome-fragment	0.18	AAI-based (high-confidence)	0	1	no viral genes detected	WGOK-210503C_B06_rnaviral_assembled	NC_055743.1	Erwinia phage Cronus, complete genome	97.368	38	0	1	173	209	68465	68428	5.51e-09
WGOK-210503C_B06_rnaviral_assembled_NODE_54596_length_229_cov_1.000000_g53257_i0	229	No	NA	1	0	0	Low-quality	Genome-fragment	0.18	AAI-based (high-confidence)	0	1	no viral genes detected	WGOK-210503C_B06_rnaviral_assembled	NC_019400.1	Cronobacter phage vB_CsaM_GAP31, complete genome	97.368	38	0	1	173	209	90111	90148	5.51e-09
WGOK-210503C_B06_rnaviral_assembled_NODE_54596_length_229_cov_1.000000_g53257_i0	229	No	NA	1	0	0	Low-quality	Genome-fragment	0.18	AAI-based (high-confidence)	0	1	no viral genes detected	WGOK-210503C_B06_rnaviral_assembled	NC_048682.1	Raoultella phage Ro1, complete genome	97.297	37	0	1	173	208	86151	86187	1.98e-08
WGOK-210503C_B06_rnaviral_assembled_NODE_54596_length_229_cov_1.000000_g53257_i0	229	No	NA	1	0	0	Low-quality	Genome-fragment	0.18	AAI-based (high-confidence)	0	1	no viral genes detected	WGOK-210503C_B06_rnaviral_assembled	NC_022968.1	Escherichia phage 4MG, complete genome	97.297	37	0	1	173	208	60808	60772	1.98e-08
WGOK-210506_B06_rnaviral_assembled_NODE_60003_length_229_cov_1.000000_g58276_i0	229	No	NA	1	1	0	Low-quality	Genome-fragment	0.18	HMM-based (lower-bound)	0	1		WGOK-210506_B06_rnaviral_assembled	NC_028478.1	Tomato brown rugose fruit virus isolate Tom1-Jo, complete genome	99.127	229	2	0	1	229	3111	3339	4.75e-114
WGOK-210507_B06_rnaviral_assembled_NODE_61643_length_229_cov_1.000000_g60126_i0	229	No	NA	1	1	0	Low-quality	Genome-fragment	0.2	AAI-based (high-confidence)	0	1		WGOK-210507_B06_rnaviral_assembled	NC_047950.1	Aeromonas phage AhSzw-1, complete genome	100	229	0	0	1	229	104674	104902	2.19e-117
WGOK-210507_B06_rnaviral_assembled_NODE_61643_length_229_cov_1.000000_g60126_i0	229	No	NA	1	1	0	Low-quality	Genome-fragment	0.2	AAI-based (high-confidence)	0	1		WGOK-210507_B06_rnaviral_assembled	NC_055913.1	Vibrio phage Gary, complete genome	97.143	35	1	0	159	193	11239	11205	7.12e-08
WGOK-210507_B06_rnaviral_assembled_NODE_61643_length_229_cov_1.000000_g60126_i0	229	No	NA	1	1	0	Low-quality	Genome-fragment	0.2	AAI-based (high-confidence)	0	1		WGOK-210507_B06_rnaviral_assembled	NC_055850.1	Vibrio phage Quinn, complete genome	97.143	35	1	0	159	193	11021	10987	7.12e-08
WGOK-210507_B06_rnaviral_assembled_NODE_61643_length_229_cov_1.000000_g60126_i0	229	No	NA	1	1	0	Low-quality	Genome-fragment	0.2	AAI-based (high-confidence)	0	1		WGOK-210507_B06_rnaviral_assembled	NC_055849.1	Vibrio phage Cody, complete genome	97.143	35	1	0	159	193	10915	10881	7.12e-08
WGOK-210507_B06_rnaviral_assembled_NODE_61643_length_229_cov_1.000000_g60126_i0	229	No	NA	1	1	0	Low-quality	Genome-fragment	0.2	AAI-based (high-confidence)	0	1		WGOK-210507_B06_rnaviral_assembled	NC_055851.1	Vibrio phage Athena, complete genome	97.143	35	1	0	159	193	10869	10835	7.12e-08
WGOK-210507_B06_rnaviral_assembled_NODE_61643_length_229_cov_1.000000_g60126_i0	229	No	NA	1	1	0	Low-quality	Genome-fragment	0.2	AAI-based (high-confidence)	0	1		WGOK-210507_B06_rnaviral_assembled	NC_055848.1	Vibrio phage AG74, complete genome	97.143	35	1	0	159	193	10181	10147	7.12e-08
WGOK-210507_B06_rnaviral_assembled_NODE_61643_length_229_cov_1.000000_g60126_i0	229	No	NA	1	1	0	Low-quality	Genome-fragment	0.2	AAI-based (high-confidence)	0	1		WGOK-210507_B06_rnaviral_assembled	NC_055829.1	Vibrio phage Bennett, complete genome	97.143	35	1	0	159	193	10538	10504	7.12e-08
WGOK-210507_B06_rnaviral_assembled_NODE_61643_length_229_cov_1.000000_g60126_i0	229	No	NA	1	1	0	Low-quality	Genome-fragment	0.2	AAI-based (high-confidence)	0	1		WGOK-210507_B06_rnaviral_assembled	NC_055830.1	Vibrio phage Chester, complete genome	97.143	35	1	0	159	193	11048	11014	7.12e-08
WGOK-210507_B06_rnaviral_assembled_NODE_61643_length_229_cov_1.000000_g60126_i0	229	No	NA	1	1	0	Low-quality	Genome-fragment	0.2	AAI-based (high-confidence)	0	1		WGOK-210507_B06_rnaviral_assembled	NC_055800.1	Vibrio phage Brizo, complete genome	97.143	35	1	0	159	193	6640	6606	7.12e-08
WGOK-210507_B06_rnaviral_assembled_NODE_61643_length_229_cov_1.000000_g60126_i0	229	No	NA	1	1	0	Low-quality	Genome-fragment	0.2	AAI-based (high-confidence)	0	1		WGOK-210507_B06_rnaviral_assembled	NC_055801.1	Vibrio phage Pontus, complete genome	97.143	35	1	0	159	193	11617	11583	7.12e-08
WGOK-210507_B06_rnaviral_assembled_NODE_62002_length_229_cov_1.000000_g60485_i0	229	No	NA	1	0	0	Low-quality	Genome-fragment	0.2	AAI-based (high-confidence)	0	1	no viral genes detected	WGOK-210507_B06_rnaviral_assembled	NC_023177.1	Choristoneura murinana alphabaculovirus strain Darmstadt, complete genome	93.617	47	3	0	41	87	107722	107768	3.29e-11
WGOK-210514C_B06_rnaviral_assembled_NODE_46869_length_229_cov_2.250000_g45925_i0	229	No	NA	1	1	0	Low-quality	Genome-fragment	0.06	AAI-based (medium-confidence)	0	1		WGOK-210514C_B06_rnaviral_assembled	NC_042138.1	Klebsiella phage PMBT1 genome assembly, complete genome: monopartite	99.563	229	1	0	1	229	150114	149886	1.02e-115
WGOK-210514C_B06_rnaviral_assembled_NODE_46869_length_229_cov_2.250000_g45925_i0	229	No	NA	1	1	0	Low-quality	Genome-fragment	0.06	AAI-based (medium-confidence)	0	1		WGOK-210514C_B06_rnaviral_assembled	NC_041980.1	Enterobacter phage phiEap-3, complete genome	99.563	229	1	0	1	229	149671	149443	1.02e-115
WGOK-210514C_B06_rnaviral_assembled_NODE_46869_length_229_cov_2.250000_g45925_i0	229	No	NA	1	1	0	Low-quality	Genome-fragment	0.06	AAI-based (medium-confidence)	0	1		WGOK-210514C_B06_rnaviral_assembled	NC_041981.1	Klebsiella phage Miro, complete genome	99.563	229	1	0	1	229	151173	150945	1.02e-115
WGOK-210514C_B06_rnaviral_assembled_NODE_46869_length_229_cov_2.250000_g45925_i0	229	No	NA	1	1	0	Low-quality	Genome-fragment	0.06	AAI-based (medium-confidence)	0	1		WGOK-210514C_B06_rnaviral_assembled	NC_028750.1	Klebsiella phage Matisse, complete genome	99.563	229	1	0	1	229	150966	150738	1.02e-115
WGOK-210514C_B06_rnaviral_assembled_NODE_46869_length_229_cov_2.250000_g45925_i0	229	No	NA	1	1	0	Low-quality	Genome-fragment	0.06	AAI-based (medium-confidence)	0	1		WGOK-210514C_B06_rnaviral_assembled	NC_014036.1	Klebsiella phage KP15, complete genome	99.563	229	1	0	1	229	149346	149118	1.02e-115
WGOK-210514C_B06_rnaviral_assembled_NODE_46869_length_229_cov_2.250000_g45925_i0	229	No	NA	1	1	0	Low-quality	Genome-fragment	0.06	AAI-based (medium-confidence)	0	1		WGOK-210514C_B06_rnaviral_assembled	NC_055712.1	Escherichia phage phT4A, partial genome	99.127	229	2	0	1	229	144086	143858	4.75e-114
WGOK-210514C_B06_rnaviral_assembled_NODE_46869_length_229_cov_2.250000_g45925_i0	229	No	NA	1	1	0	Low-quality	Genome-fragment	0.06	AAI-based (medium-confidence)	0	1		WGOK-210514C_B06_rnaviral_assembled	NC_020080.1	Klebsiella phage KP27, complete genome	99.127	229	2	0	1	229	148473	148245	4.75e-114
WM06-210525-14_B06_rnaviral_assembled_NODE_53574_length_229_cov_3.339744_g51594_i0	229	No	NA	1	0	0	Low-quality	Genome-fragment	0.56	AAI-based (medium-confidence)	0	1	no viral genes detected	WM06-210525-14_B06_rnaviral_assembled	NC_049451.1	Klebsiella phage ST147-VIM1phi7.1, complete genome	97.838	185	4	0	45	229	28755	28939	2.96e-86
WM06-210525-14_B06_rnaviral_assembled_NODE_53574_length_229_cov_3.339744_g51594_i0	229	No	NA	1	0	0	Low-quality	Genome-fragment	0.56	AAI-based (medium-confidence)	0	1	no viral genes detected	WM06-210525-14_B06_rnaviral_assembled	NC_049453.1	Klebsiella phage ST13-OXA48phi12.1, complete genome	97.838	185	4	0	45	229	5387	5203	2.96e-86
WM06-210608-14_B06_rnaviral_assembled_NODE_31068_length_229_cov_1.000000_g29830_i0	229	No	NA	1	1	0	Low-quality	Genome-fragment	0.54	AAI-based (high-confidence)	0	1		WM06-210608-14_B06_rnaviral_assembled	NC_028699.1	Salmonella phage SEN34, complete genome	93.886	229	14	0	1	229	4216	3988	4.88e-94
WM06-210608-14_B06_rnaviral_assembled_NODE_31090_length_229_cov_1.000000_g29852_i0	229	No	NA	1	1	0	Low-quality	Genome-fragment	1.99	HMM-based (lower-bound)	0	1		WM06-210608-14_B06_rnaviral_assembled	NC_001367.1	Tobacco mosaic virus, complete genome	97.38	229	6	0	1	229	5158	5386	2.22e-107
WM06-210615-14_B06_rnaviral_assembled_NODE_40535_length_229_cov_5.134615_g38472_i0	229	No	NA	1	1	0	Low-quality	Genome-fragment	1.99	HMM-based (lower-bound)	0	1		WM06-210615-14_B06_rnaviral_assembled	NC_001801.1	Cucumber green mottle mosaic virus, complete genome	98.618	217	3	0	13	229	5258	5474	1.03e-105
WM06-210622-14_B06_rnaviral_assembled_NODE_28417_length_229_cov_1.000000_g26859_i0	229	No	NA	1	0	0	Low-quality	Genome-fragment	2.67	AAI-based (medium-confidence)	0	1	no viral genes detected	WM06-210622-14_B06_rnaviral_assembled	NC_042128.1	Escherichia phage RCS47, complete genome	96.93	228	7	0	1	228	106567	106794	3.72e-105
WM06-210622-14_B06_rnaviral_assembled_NODE_28417_length_229_cov_1.000000_g26859_i0	229	No	NA	1	0	0	Low-quality	Genome-fragment	2.67	AAI-based (medium-confidence)	0	1	no viral genes detected	WM06-210622-14_B06_rnaviral_assembled	NC_042128.1	Escherichia phage RCS47, complete genome	96.93	228	7	0	1	228	113915	114142	3.72e-105
WM06-210622-14_B06_rnaviral_assembled_NODE_28417_length_229_cov_1.000000_g26859_i0	229	No	NA	1	0	0	Low-quality	Genome-fragment	2.67	AAI-based (medium-confidence)	0	1	no viral genes detected	WM06-210622-14_B06_rnaviral_assembled	NC_005856.1	Enterobacteria phage P1, complete genome	96.889	225	7	0	4	228	8604	8380	1.73e-103
WM08-210525-14_B06_rnaviral_assembled_NODE_57142_length_229_cov_1.000000_g55400_i0	229	No	NA	1	1	0	Low-quality	Genome-fragment	2.47	HMM-based (lower-bound)	0	1		WM08-210525-14_B06_rnaviral_assembled	NC_003375.1	Garlic virus A, complete genome	99.127	229	2	0	1	229	5673	5445	4.75e-114
WM08-210615-14_B06_rnaviral_assembled_NODE_46651_length_229_cov_1.000000_g45170_i0	229	No	NA	2	1	0	Low-quality	Genome-fragment	0.37	AAI-based (high-confidence)	0	1		WM08-210615-14_B06_rnaviral_assembled	NC_028980.1	Pseudomonas phage PAE1, complete genome	99.119	227	2	0	3	229	60334	60108	6.14e-113
WM08-210615-14_B06_rnaviral_assembled_NODE_46651_length_229_cov_1.000000_g45170_i0	229	No	NA	2	1	0	Low-quality	Genome-fragment	0.37	AAI-based (high-confidence)	0	1		WM08-210615-14_B06_rnaviral_assembled	NC_041934.1	Pseudomonas phage LKO4, complete genome	99.119	227	2	0	3	229	33809	33583	6.14e-113
WM08-210615-14_B06_rnaviral_assembled_NODE_46651_length_229_cov_1.000000_g45170_i0	229	No	NA	2	1	0	Low-quality	Genome-fragment	0.37	AAI-based (high-confidence)	0	1		WM08-210615-14_B06_rnaviral_assembled	NC_010116.1	Pseudomonas phage YuA, complete genome	96.476	227	8	0	3	229	32289	32063	6.23e-103
WM08-210615-14_B06_rnaviral_assembled_NODE_46651_length_229_cov_1.000000_g45170_i0	229	No	NA	2	1	0	Low-quality	Genome-fragment	0.37	AAI-based (high-confidence)	0	1		WM08-210615-14_B06_rnaviral_assembled	NC_047876.1	Bordetella phage CN1, complete genome	99.286	140	1	0	90	229	33047	32908	3.05e-66
WM08-210615-14_B06_rnaviral_assembled_NODE_46651_length_229_cov_1.000000_g45170_i0	229	No	NA	2	1	0	Low-quality	Genome-fragment	0.37	AAI-based (high-confidence)	0	1		WM08-210615-14_B06_rnaviral_assembled	NC_007809.1	Pseudomonas phage M6, complete genome	99.286	140	1	0	90	229	1446	1307	3.05e-66
WM08-210615-14_B06_rnaviral_assembled_NODE_46651_length_229_cov_1.000000_g45170_i0	229	No	NA	2	1	0	Low-quality	Genome-fragment	0.37	AAI-based (high-confidence)	0	1		WM08-210615-14_B06_rnaviral_assembled	NC_018282.1	Pseudomonas phage MP1412, complete genome	97.849	93	2	0	3	95	34018	33926	1.9e-38
WM08-210615-14_B06_rnaviral_assembled_NODE_46878_length_229_cov_1.000000_g45397_i0	229	No	NA	2	0	0	Low-quality	Genome-fragment	0.2	AAI-based (high-confidence)	0	1	no viral genes detected	WM08-210615-14_B06_rnaviral_assembled	NC_042093.1	Klebsiella phage Sugarland, complete genome	97.357	227	6	0	3	229	41872	42098	2.88e-106
WM08-210615-14_B06_rnaviral_assembled_NODE_46878_length_229_cov_1.000000_g45397_i0	229	No	NA	2	0	0	Low-quality	Genome-fragment	0.2	AAI-based (high-confidence)	0	1	no viral genes detected	WM08-210615-14_B06_rnaviral_assembled	NC_041899.1	Klebsiella phage vB_Kpn_IME260, complete genome	97.17	106	3	0	124	229	39477	39582	5.24e-44
WM08-210615-14_B06_rnaviral_assembled_NODE_46878_length_229_cov_1.000000_g45397_i0	229	No	NA	2	0	0	Low-quality	Genome-fragment	0.2	AAI-based (high-confidence)	0	1	no viral genes detected	WM08-210615-14_B06_rnaviral_assembled	NC_048647.1	Klebsiella phage KNP2 genomic sequence	96.552	87	3	0	21	107	54039	54125	1.91e-33
WM08-210615-14_B06_rnaviral_assembled_NODE_46878_length_229_cov_1.000000_g45397_i0	229	No	NA	2	0	0	Low-quality	Genome-fragment	0.2	AAI-based (high-confidence)	0	1	no viral genes detected	WM08-210615-14_B06_rnaviral_assembled	NC_048873.1	Klebsiella virus KpS8, complete genome	96.552	87	3	0	21	107	64021	64107	1.91e-33
WM08-210615-14_B06_rnaviral_assembled_NODE_46878_length_229_cov_1.000000_g45397_i0	229	No	NA	2	0	0	Low-quality	Genome-fragment	0.2	AAI-based (high-confidence)	0	1	no viral genes detected	WM08-210615-14_B06_rnaviral_assembled	NC_048741.1	Proteus phage Mydo, complete genome	97.619	84	2	0	24	107	90649	90566	1.91e-33
WM08-210615-14_B06_rnaviral_assembled_NODE_46878_length_229_cov_1.000000_g45397_i0	229	No	NA	2	0	0	Low-quality	Genome-fragment	0.2	AAI-based (high-confidence)	0	1	no viral genes detected	WM08-210615-14_B06_rnaviral_assembled	NC_048656.1	Klebsiella phage vB_KpnM_BIS47, complete genome	96.552	87	3	0	21	107	46959	47045	1.91e-33
WM08-210615-14_B06_rnaviral_assembled_NODE_46878_length_229_cov_1.000000_g45397_i0	229	No	NA	2	0	0	Low-quality	Genome-fragment	0.2	AAI-based (high-confidence)	0	1	no viral genes detected	WM08-210615-14_B06_rnaviral_assembled	NC_028659.1	Klebsiella phage vB_KpnM_KB57, complete genome	96.552	87	3	0	21	107	64086	64172	1.91e-33
WR03-210601-14_B06_rnaviral_assembled_NODE_17086_length_229_cov_1.000000_g16044_i0	229	No	NA	1	1	0	Low-quality	Genome-fragment	0.18	HMM-based (lower-bound)	0	1		WR03-210601-14_B06_rnaviral_assembled	NC_002692.1	Tomato mosaic virus, complete genome	99.127	229	2	0	1	229	4335	4107	4.75e-114
SL505982_rnaviral_assembled_NODE_21659_length_228_cov_1.006452_g20664_i0	228	No	NA	1	0	0	Low-quality	Genome-fragment	0.23	AAI-based (high-confidence)	0	1	no viral genes detected	SL505982_rnaviral_assembled	NC_055889.1	CrAssphage cr53_1, complete genome	100	228	0	0	1	228	90417	90190	7.85e-117
SL505982_rnaviral_assembled_NODE_21659_length_228_cov_1.006452_g20664_i0	228	No	NA	1	0	0	Low-quality	Genome-fragment	0.23	AAI-based (high-confidence)	0	1	no viral genes detected	SL505982_rnaviral_assembled	NC_055890.1	CrAssphage cr56_1, complete genome	95.349	43	2	0	16	58	9812	9854	1.18e-10
SL505997_rnaviral_assembled_NODE_18832_length_228_cov_1.006452_g17686_i0	228	No	NA	1	0	1	Low-quality	Genome-fragment	0.58	AAI-based (high-confidence)	0	1	no viral genes detected	SL505997_rnaviral_assembled	NC_049342.1	Escherichia phage 500465-1, complete genome	100	228	0	0	1	228	32087	32314	7.85e-117
SL505999_rnaviral_assembled_NODE_23217_length_228_cov_6.290323_g22139_i0	228	No	NA	1	1	0	Low-quality	Genome-fragment	3.6	AAI-based (high-confidence)	0	1		SL505999_rnaviral_assembled	NC_028478.1	Tomato brown rugose fruit virus isolate Tom1-Jo, complete genome	100	228	0	0	1	228	5797	6024	7.85e-117
SL506011_rnaviral_assembled_NODE_24893_length_228_cov_2.238710_g23998_i0	228	No	NA	1	0	0	Low-quality	Genome-fragment	0.22	AAI-based (high-confidence)	0	1	no viral genes detected	SL506011_rnaviral_assembled	NC_055899.1	CrAssphage cr124_1, complete genome	94.091	220	13	0	1	220	91103	91322	1.05e-90
SL506011_rnaviral_assembled_NODE_24893_length_228_cov_2.238710_g23998_i0	228	No	NA	1	0	0	Low-quality	Genome-fragment	0.22	AAI-based (high-confidence)	0	1	no viral genes detected	SL506011_rnaviral_assembled	NC_055895.1	CrAssphage cr7_1, complete genome	92.92	226	16	0	1	226	66242	66017	4.89e-89
SL506011_rnaviral_assembled_NODE_25194_length_228_cov_1.006452_g24299_i0	228	No	NA	1	0	0	Low-quality	Genome-fragment	0.22	AAI-based (high-confidence)	0	1	no viral genes detected	SL506011_rnaviral_assembled	NC_055895.1	CrAssphage cr7_1, complete genome	92.308	221	17	0	8	228	52928	53148	1.37e-84
SL506017_rnaviral_assembled_NODE_43405_length_228_cov_1.006452_g41312_i0	228	No	NA	1	1	0	Low-quality	Genome-fragment	0.17	HMM-based (lower-bound)	0	1		SL506017_rnaviral_assembled	NC_001801.1	Cucumber green mottle mosaic virus, complete genome	97.797	227	5	0	1	227	2463	2689	6.15e-108
SL506020_rnaviral_assembled_NODE_42249_length_228_cov_2.012903_g40832_i0	228	No	NA	1	0	0	Low-quality	Genome-fragment	0.62	AAI-based (high-confidence)	0	1	no viral genes detected	SL506020_rnaviral_assembled	NC_049451.1	Klebsiella phage ST147-VIM1phi7.1, complete genome	93.86	228	14	0	1	228	32695	32922	1.75e-93
SL506020_rnaviral_assembled_NODE_42249_length_228_cov_2.012903_g40832_i0	228	No	NA	1	0	0	Low-quality	Genome-fragment	0.62	AAI-based (high-confidence)	0	1	no viral genes detected	SL506020_rnaviral_assembled	NC_049453.1	Klebsiella phage ST13-OXA48phi12.1, complete genome	93.421	228	15	0	1	228	1447	1220	8.13e-92
SL506033_rnaviral_assembled_NODE_33563_length_228_cov_2.077419_g31834_i0	228	No	NA	1	1	0	Low-quality	Genome-fragment	0.17	HMM-based (lower-bound)	0	1		SL506033_rnaviral_assembled	NC_003630.1	Pepper mild mottle virus, complete genome	100	228	0	0	1	228	4621	4394	7.85e-117
SL506033_rnaviral_assembled_NODE_33683_length_228_cov_1.006452_g31954_i0	228	No	NA	1	1	0	Low-quality	Genome-fragment	6.41	AAI-based (high-confidence)	0	1		SL506033_rnaviral_assembled	NC_008294.1	Pseudomonas phage PRR1, complete genome	92.105	228	18	0	1	228	1470	1697	8.19e-87
SL506034_rnaviral_assembled_NODE_21332_length_228_cov_2.909677_g20553_i0	228	No	NA	1	0	0	Low-quality	Genome-fragment	2.66	AAI-based (medium-confidence)	0	1	no viral genes detected	SL506034_rnaviral_assembled	NC_042128.1	Escherichia phage RCS47, complete genome	99.123	228	2	0	1	228	106531	106758	1.7e-113
SL506034_rnaviral_assembled_NODE_21332_length_228_cov_2.909677_g20553_i0	228	No	NA	1	0	0	Low-quality	Genome-fragment	2.66	AAI-based (medium-confidence)	0	1	no viral genes detected	SL506034_rnaviral_assembled	NC_042128.1	Escherichia phage RCS47, complete genome	99.123	228	2	0	1	228	113879	114106	1.7e-113
SL506034_rnaviral_assembled_NODE_21332_length_228_cov_2.909677_g20553_i0	228	No	NA	1	0	0	Low-quality	Genome-fragment	2.66	AAI-based (medium-confidence)	0	1	no viral genes detected	SL506034_rnaviral_assembled	NC_005856.1	Enterobacteria phage P1, complete genome	92.105	228	18	0	1	228	8643	8416	8.19e-87
SL506035_rnaviral_assembled_NODE_36390_length_228_cov_4.600000_g34911_i0	228	No	NA	1	1	0	Low-quality	Genome-fragment	0.17	HMM-based (lower-bound)	0	1		SL506035_rnaviral_assembled	NC_002692.1	Tomato mosaic virus, complete genome	99.123	228	2	0	1	228	4164	3937	1.7e-113
SL506038_rnaviral_assembled_NODE_7880_length_228_cov_1.819355_g7794_i0	228	No	NA	1	0	0	Low-quality	Genome-fragment	0.58	AAI-based (high-confidence)	0	1	no viral genes detected	SL506038_rnaviral_assembled	NC_007805.1	Pseudomonas phage F10, complete genome	99.123	228	2	0	1	228	29756	29529	1.7e-113
SL506040_rnaviral_assembled_NODE_34025_length_228_cov_2.683871_g32964_i0	228	No	NA	1	1	0	Low-quality	Genome-fragment	0.58	HMM-based (lower-bound)	0	1		SL506040_rnaviral_assembled	NC_009542.2	Aeromonas phage phiO18P, complete genome	92.982	228	16	0	1	228	17362	17589	3.78e-90
SL506061_rnaviral_assembled_NODE_16690_length_228_cov_1.387097_g16290_i0	228	No	NA	1	0	0	Low-quality	Genome-fragment	0.53	AAI-based (high-confidence)	0	1	no viral genes detected	SL506061_rnaviral_assembled	NC_023575.1	Pseudomonas phage vB_PaeP_Tr60_Ab31	91.176	136	12	0	86	221	30194	30329	1.12e-45
SL506063_rnaviral_assembled_NODE_38010_length_228_cov_1.006452_g36538_i0	228	No	NA	1	0	0	Low-quality	Genome-fragment	0.25	AAI-based (high-confidence)	0	1	no viral genes detected	SL506063_rnaviral_assembled	NC_022749.1	Shigella phage SfIV, complete genome	91.228	228	20	0	1	228	35502	35275	1.77e-83
SL506063_rnaviral_assembled_NODE_38010_length_228_cov_1.006452_g36538_i0	228	No	NA	1	0	0	Low-quality	Genome-fragment	0.25	AAI-based (high-confidence)	0	1	no viral genes detected	SL506063_rnaviral_assembled	NC_005856.1	Enterobacteria phage P1, complete genome	90.351	228	22	0	1	228	23077	23304	3.84e-80
SL506064_rnaviral_assembled_NODE_54783_length_228_cov_1.006452_g53101_i0	228	No	NA	1	0	0	Low-quality	Genome-fragment	0.22	AAI-based (high-confidence)	0	1	no viral genes detected	SL506064_rnaviral_assembled	NC_055899.1	CrAssphage cr124_1, complete genome	92.982	228	16	0	1	228	36731	36504	3.78e-90
SL506064_rnaviral_assembled_NODE_54783_length_228_cov_1.006452_g53101_i0	228	No	NA	1	0	0	Low-quality	Genome-fragment	0.22	AAI-based (high-confidence)	0	1	no viral genes detected	SL506064_rnaviral_assembled	NC_055895.1	CrAssphage cr7_1, complete genome	92.544	228	17	0	1	228	18609	18836	1.76e-88
SL506065_rnaviral_assembled_NODE_26102_length_228_cov_2.967742_g25298_i0	228	No	NA	1	0	0	Low-quality	Genome-fragment	0.09	AAI-based (medium-confidence)	0	1	no viral genes detected	SL506065_rnaviral_assembled	NC_022096.1	Pseudomonas phage PaBG, complete genome	91.667	60	5	0	161	220	105290	105231	4.21e-15
SL506065_rnaviral_assembled_NODE_26193_length_228_cov_1.780645_g25389_i0	228	No	NA	1	0	0	Low-quality	Genome-fragment	0.34	AAI-based (high-confidence)	0	1	no viral genes detected	SL506065_rnaviral_assembled	NC_047838.1	Synechococcus phage Bellamy, complete genome	90.909	66	6	0	110	175	143365	143430	9.04e-17
SL506065_rnaviral_assembled_NODE_26193_length_228_cov_1.780645_g25389_i0	228	No	NA	1	0	0	Low-quality	Genome-fragment	0.34	AAI-based (high-confidence)	0	1	no viral genes detected	SL506065_rnaviral_assembled	NC_031927.1	Synechococcus phage S-CAM7 isolate 0910CC49, complete genome	94.737	57	3	0	120	176	142800	142856	9.04e-17
SL506065_rnaviral_assembled_NODE_26193_length_228_cov_1.780645_g25389_i0	228	No	NA	1	0	0	Low-quality	Genome-fragment	0.34	AAI-based (high-confidence)	0	1	no viral genes detected	SL506065_rnaviral_assembled	NC_031935.1	Synechococcus phage S-WAM2 isolate 0810PA29, complete genome	94.643	56	3	0	120	175	17866	17921	3.25e-16
SL506065_rnaviral_assembled_NODE_26193_length_228_cov_1.780645_g25389_i0	228	No	NA	1	0	0	Low-quality	Genome-fragment	0.34	AAI-based (high-confidence)	0	1	no viral genes detected	SL506065_rnaviral_assembled	NC_020486.1	Synechococcus phage S-RIM8 A.HR1, complete genome	94.643	56	3	0	120	175	19180	19235	3.25e-16
SL506065_rnaviral_assembled_NODE_26193_length_228_cov_1.780645_g25389_i0	228	No	NA	1	0	0	Low-quality	Genome-fragment	0.34	AAI-based (high-confidence)	0	1	no viral genes detected	SL506065_rnaviral_assembled	NC_020859.1	Synechococcus phage S-RIM2 R1_1999, complete genome	94.643	56	3	0	120	175	18016	18071	3.25e-16
SL506065_rnaviral_assembled_NODE_26193_length_228_cov_1.780645_g25389_i0	228	No	NA	1	0	0	Low-quality	Genome-fragment	0.34	AAI-based (high-confidence)	0	1	no viral genes detected	SL506065_rnaviral_assembled	NC_047733.1	Synechococcus phage S-RIM8 isolate RW_22_0300, complete genome	94.643	56	3	0	120	175	19181	19236	3.25e-16
SL506065_rnaviral_assembled_NODE_26193_length_228_cov_1.780645_g25389_i0	228	No	NA	1	0	0	Low-quality	Genome-fragment	0.34	AAI-based (high-confidence)	0	1	no viral genes detected	SL506065_rnaviral_assembled	NC_021536.1	Synechococcus phage S-IOM18 genomic sequence	94.643	56	3	0	120	175	9780	9835	3.25e-16
SL506065_rnaviral_assembled_NODE_26193_length_228_cov_1.780645_g25389_i0	228	No	NA	1	0	0	Low-quality	Genome-fragment	0.34	AAI-based (high-confidence)	0	1	no viral genes detected	SL506065_rnaviral_assembled	NC_008296.2	Synechococcus phage syn9, complete genome	94.643	56	3	0	120	175	20085	20140	3.25e-16
SL506065_rnaviral_assembled_NODE_26193_length_228_cov_1.780645_g25389_i0	228	No	NA	1	0	0	Low-quality	Genome-fragment	0.34	AAI-based (high-confidence)	0	1	no viral genes detected	SL506065_rnaviral_assembled	NC_020851.1	Synechococcus phage S-SKS1 genomic sequence	92.982	57	4	0	120	176	53806	53750	4.21e-15
SL506065_rnaviral_assembled_NODE_26193_length_228_cov_1.780645_g25389_i0	228	No	NA	1	0	0	Low-quality	Genome-fragment	0.34	AAI-based (high-confidence)	0	1	no viral genes detected	SL506065_rnaviral_assembled	NC_015286.1	Synechococcus phage Syn19, complete genome	100	41	0	0	120	160	22483	22523	7.04e-13
SL506065_rnaviral_assembled_NODE_26193_length_228_cov_1.780645_g25389_i0	228	No	NA	1	0	0	Low-quality	Genome-fragment	0.34	AAI-based (high-confidence)	0	1	no viral genes detected	SL506065_rnaviral_assembled	NC_020837.1	Synechococcus phage S-CAM1 genomic sequence	97.561	41	1	0	120	160	74196	74156	3.28e-11
SL506067_rnaviral_assembled_NODE_45304_length_228_cov_1.387097_g43660_i0	228	No	NA	1	1	0	Low-quality	Genome-fragment	0.17	HMM-based (lower-bound)	0	1		SL506067_rnaviral_assembled	NC_001367.1	Tobacco mosaic virus, complete genome	91.928	223	18	0	6	228	4897	4675	4.93e-84
SL506069_rnaviral_assembled_NODE_36694_length_228_cov_1.006452_g35048_i0	228	No	NA	1	0	0	Low-quality	Genome-fragment	5.64	AAI-based (high-confidence)	0	1	no viral genes detected	SL506069_rnaviral_assembled	NC_032405.1	Bermuda grass latent virus isolate BGLV, complete genome	95.175	228	11	0	1	228	2754	2981	1.74e-98
SL506162_rnaviral_assembled_NODE_45955_length_228_cov_1.019355_g44105_i0	228	No	NA	1	0	0	Low-quality	Genome-fragment	0.32	AAI-based (high-confidence)	0	1	no viral genes detected	SL506162_rnaviral_assembled	NC_015287.1	Synechococcus phage S-SSM7, complete genome	91.525	59	5	0	114	172	216579	216637	1.51e-14
SL506162_rnaviral_assembled_NODE_45955_length_228_cov_1.019355_g44105_i0	228	No	NA	1	0	0	Low-quality	Genome-fragment	0.32	AAI-based (high-confidence)	0	1	no viral genes detected	SL506162_rnaviral_assembled	NC_055744.1	Synechococcus phage S-B64, complete genome	90	60	6	0	113	172	102423	102482	1.96e-13
SL506162_rnaviral_assembled_NODE_45955_length_228_cov_1.019355_g44105_i0	228	No	NA	1	0	0	Low-quality	Genome-fragment	0.32	AAI-based (high-confidence)	0	1	no viral genes detected	SL506162_rnaviral_assembled	NC_055719.1	Synechococcus phage S-H35, complete genome	90	60	6	0	113	172	72721	72662	1.96e-13
SL506162_rnaviral_assembled_NODE_45955_length_228_cov_1.019355_g44105_i0	228	No	NA	1	0	0	Low-quality	Genome-fragment	0.32	AAI-based (high-confidence)	0	1	no viral genes detected	SL506162_rnaviral_assembled	NC_047838.1	Synechococcus phage Bellamy, complete genome	91.071	56	5	0	117	172	155420	155475	7.04e-13
SL506162_rnaviral_assembled_NODE_46271_length_228_cov_1.006452_g44421_i0	228	No	NA	1	1	0	Low-quality	Genome-fragment	0.35	HMM-based (lower-bound)	0	1		SL506162_rnaviral_assembled	NC_025459.1	Aeromonas phage pAh6-C, complete genome	99.123	228	2	0	1	228	53326	53553	1.7e-113
SL506166_rnaviral_assembled_NODE_37208_length_228_cov_1.006452_g35758_i0	228	No	NA	1	1	0	Low-quality	Genome-fragment	1.98	HMM-based (lower-bound)	0	1		SL506166_rnaviral_assembled	NC_001801.1	Cucumber green mottle mosaic virus, complete genome	98.684	228	3	0	1	228	5262	5489	7.91e-112
SL506166_rnaviral_assembled_NODE_37334_length_228_cov_1.006452_g35884_i0	228	No	NA	1	1	0	Low-quality	Genome-fragment	0.25	HMM-based (lower-bound)	0	1		SL506166_rnaviral_assembled	NC_049453.1	Klebsiella phage ST13-OXA48phi12.1, complete genome	95.614	228	10	0	1	228	27090	26863	3.73e-100
SL506171_rnaviral_assembled_NODE_43393_length_228_cov_1.006452_g41215_i0	228	No	NA	1	1	0	Low-quality	Genome-fragment	0.38	HMM-based (lower-bound)	0	1		SL506171_rnaviral_assembled	NC_028809.1	Pseudomonas phage PaMx74, partial genome	95.614	228	10	0	1	228	13335	13108	3.73e-100
SL506171_rnaviral_assembled_NODE_43393_length_228_cov_1.006452_g41215_i0	228	No	NA	1	1	0	Low-quality	Genome-fragment	0.38	HMM-based (lower-bound)	0	1		SL506171_rnaviral_assembled	NC_028931.1	Pseudomonas phage PaMx28, partial genome	93.75	224	14	0	5	228	13114	12891	2.92e-91
SL506175_rnaviral_assembled_NODE_31566_length_228_cov_1.316129_g30318_i0	228	No	NA	1	1	0	Low-quality	Genome-fragment	0.17	HMM-based (lower-bound)	0	1		SL506175_rnaviral_assembled	NC_022230.1	Tomato mottle mosaic virus isolate MX5, complete genome	100	228	0	0	1	228	2953	3180	7.85e-117
SL506179_rnaviral_assembled_NODE_37179_length_228_cov_5.561290_g35192_i0	228	No	NA	1	1	0	Low-quality	Genome-fragment	0.17	HMM-based (lower-bound)	0	1		SL506179_rnaviral_assembled	NC_009041.1	Rehmannia mosaic virus, complete genome	93.86	228	14	0	1	228	4513	4740	1.75e-93
SL506179_rnaviral_assembled_NODE_37231_length_228_cov_1.922581_g35244_i0	228	No	NA	1	1	0	Low-quality	Genome-fragment	0.17	HMM-based (lower-bound)	0	1		SL506179_rnaviral_assembled	NC_009041.1	Rehmannia mosaic virus, complete genome	95.175	228	11	0	1	228	4495	4268	1.74e-98
SL506183_rnaviral_assembled_NODE_29762_length_228_cov_1.503226_g28031_i0	228	No	NA	1	1	0	Low-quality	Genome-fragment	0.17	HMM-based (lower-bound)	0	1		SL506183_rnaviral_assembled	NC_003630.1	Pepper mild mottle virus, complete genome	96.491	228	8	0	1	228	4231	4458	1.72e-103
SL506183_rnaviral_assembled_NODE_30037_length_228_cov_1.006452_g28306_i0	228	No	NA	1	1	0	Low-quality	Genome-fragment	0.17	HMM-based (lower-bound)	0	1		SL506183_rnaviral_assembled	NC_009542.2	Aeromonas phage phiO18P, complete genome	97.807	228	5	0	1	228	16885	16658	1.71e-108
SL506183_rnaviral_assembled_NODE_30038_length_228_cov_1.006452_g28307_i0	228	No	NA	1	1	0	Low-quality	Genome-fragment	0.17	HMM-based (lower-bound)	0	1		SL506183_rnaviral_assembled	NC_007289.1	Potato virus S, complete genome	93.392	227	15	0	2	228	5709	5483	2.92e-91
SL506190_rnaviral_assembled_NODE_47689_length_228_cov_1.006452_g46011_i0	228	No	NA	1	0	0	Low-quality	Genome-fragment	0.62	AAI-based (high-confidence)	0	1	no viral genes detected	SL506190_rnaviral_assembled	NC_049451.1	Klebsiella phage ST147-VIM1phi7.1, complete genome	99.099	222	2	0	1	222	32895	32674	3.68e-110
SL506190_rnaviral_assembled_NODE_47689_length_228_cov_1.006452_g46011_i0	228	No	NA	1	0	0	Low-quality	Genome-fragment	0.62	AAI-based (high-confidence)	0	1	no viral genes detected	SL506190_rnaviral_assembled	NC_049453.1	Klebsiella phage ST13-OXA48phi12.1, complete genome	98.649	222	3	0	1	222	1247	1468	1.71e-108
SL506193_rnaviral_assembled_NODE_30649_length_228_cov_1.006452_g29372_i0	228	No	NA	1	1	0	Low-quality	Genome-fragment	0.38	HMM-based (lower-bound)	0	1		SL506193_rnaviral_assembled	NC_028770.1	Pseudomonas phage PaMx11, complete genome	100	145	0	0	84	228	10413	10269	1.08e-70
SL506193_rnaviral_assembled_NODE_30649_length_228_cov_1.006452_g29372_i0	228	No	NA	1	1	0	Low-quality	Genome-fragment	0.38	HMM-based (lower-bound)	0	1		SL506193_rnaviral_assembled	NC_028770.1	Pseudomonas phage PaMx11, complete genome	92.683	82	6	0	1	82	10174	10093	1.15e-25
SL506213_rnaviral_assembled_NODE_15736_length_228_cov_1.006452_g15009_i0	228	No	NA	2	1	0	Low-quality	Genome-fragment	0.22	AAI-based (high-confidence)	0	1		SL506213_rnaviral_assembled	NC_055899.1	CrAssphage cr124_1, complete genome	96.93	228	7	0	1	228	56238	56465	3.7e-105
SL506213_rnaviral_assembled_NODE_15736_length_228_cov_1.006452_g15009_i0	228	No	NA	2	1	0	Low-quality	Genome-fragment	0.22	AAI-based (high-confidence)	0	1		SL506213_rnaviral_assembled	NC_055895.1	CrAssphage cr7_1, complete genome	96.93	228	7	0	1	228	101896	101669	3.7e-105
SL506216_rnaviral_assembled_NODE_63477_length_228_cov_2.012903_g61260_i0	228	No	NA	1	0	0	Low-quality	Genome-fragment	0.22	AAI-based (high-confidence)	0	1	no viral genes detected	SL506216_rnaviral_assembled	NC_055895.1	CrAssphage cr7_1, complete genome	96.476	227	8	0	1	227	54863	54637	6.2e-103
SL506222_rnaviral_assembled_NODE_34923_length_228_cov_1.006452_g32754_i0	228	No	NA	1	1	0	Low-quality	Genome-fragment	0.17	HMM-based (lower-bound)	0	1		SL506222_rnaviral_assembled	NC_001801.1	Cucumber green mottle mosaic virus, complete genome	98.246	228	4	0	1	228	3403	3176	3.68e-110
SL506225_rnaviral_assembled_NODE_26044_length_228_cov_1.006452_g25122_i0	228	No	NA	1	1	0	Low-quality	Genome-fragment	0.17	HMM-based (lower-bound)	0	1		SL506225_rnaviral_assembled	NC_003630.1	Pepper mild mottle virus, complete genome	96.491	228	8	0	1	228	3306	3079	1.72e-103
SL506228_rnaviral_assembled_NODE_18241_length_228_cov_7.806452_g17468_i0	228	No	NA	1	0	0	Low-quality	Genome-fragment	0.13	AAI-based (medium-confidence)	0	1	no viral genes detected	SL506228_rnaviral_assembled	NC_010811.2	Ralstonia phage RSL1, complete genome	94.915	59	1	2	1	58	186600	186543	2.51e-17
SL506228_rnaviral_assembled_NODE_18241_length_228_cov_7.806452_g17468_i0	228	No	NA	1	0	0	Low-quality	Genome-fragment	0.13	AAI-based (medium-confidence)	0	1	no viral genes detected	SL506228_rnaviral_assembled	NC_049850.1	Burkholderia phage BcepSaruman, complete genome	91.228	57	4	1	2	58	117874	117929	7.04e-13
SL506232_rnaviral_assembled_NODE_34121_length_228_cov_1.006452_g33004_i0	228	No	NA	1	1	0	Low-quality	Genome-fragment	0.12	HMM-based (lower-bound)	0	1		SL506232_rnaviral_assembled	NC_027994.1	Escherichia phage K1H, complete genome	99.123	228	2	0	1	228	11922	12149	1.7e-113
SL506232_rnaviral_assembled_NODE_34121_length_228_cov_1.006452_g33004_i0	228	No	NA	1	1	0	Low-quality	Genome-fragment	0.12	HMM-based (lower-bound)	0	1		SL506232_rnaviral_assembled	NC_027993.1	Escherichia phage K1G, complete genome	94.298	228	13	0	1	228	13807	14034	3.76e-95
SL506232_rnaviral_assembled_NODE_34121_length_228_cov_1.006452_g33004_i0	228	No	NA	1	1	0	Low-quality	Genome-fragment	0.12	HMM-based (lower-bound)	0	1		SL506232_rnaviral_assembled	NC_041897.1	Escherichia phage K1ind1, complete genome	90.789	228	21	0	1	228	12860	13087	8.25e-82
SL506232_rnaviral_assembled_NODE_34121_length_228_cov_1.006452_g33004_i0	228	No	NA	1	1	0	Low-quality	Genome-fragment	0.12	HMM-based (lower-bound)	0	1		SL506232_rnaviral_assembled	NC_041898.1	Escherichia phage K1ind2, complete genome	90.351	228	22	0	1	228	12861	13088	3.84e-80
SL506238_rnaviral_assembled_NODE_38364_length_228_cov_0.954839_g36979_i0	228	No	NA	1	0	0	Low-quality	Genome-fragment	0.39	AAI-based (high-confidence)	0	1	no viral genes detected	SL506238_rnaviral_assembled	NC_047916.1	Faecalibacterium phage FP_oengus, complete genome	100	228	0	0	1	228	7136	7363	7.85e-117
SL506243_rnaviral_assembled_NODE_6530_length_228_cov_0.954839_g6414_i0	228	No	NA	1	1	0	Low-quality	Genome-fragment	0.25	HMM-based (lower-bound)	0	1		SL506243_rnaviral_assembled	NC_002484.2	Bacteriophage D3, complete genome	99.174	121	1	0	108	228	41857	41737	1.11e-55
SL506243_rnaviral_assembled_NODE_6530_length_228_cov_0.954839_g6414_i0	228	No	NA	1	1	0	Low-quality	Genome-fragment	0.25	HMM-based (lower-bound)	0	1		SL506243_rnaviral_assembled	NC_002484.2	Bacteriophage D3, complete genome	96.875	32	1	0	107	138	32639	32608	3.3e-06
SL506243_rnaviral_assembled_NODE_6530_length_228_cov_0.954839_g6414_i0	228	No	NA	1	1	0	Low-quality	Genome-fragment	0.25	HMM-based (lower-bound)	0	1		SL506243_rnaviral_assembled	NC_030931.1	Pseudomonas phage phi2, complete genome	98.333	120	2	0	109	228	3831	3712	1.85e-53
SL506243_rnaviral_assembled_NODE_6530_length_228_cov_0.954839_g6414_i0	228	No	NA	1	1	0	Low-quality	Genome-fragment	0.25	HMM-based (lower-bound)	0	1		SL506243_rnaviral_assembled	NC_028657.1	Pseudomonas phage YMC11/02/R656, complete genome	96	50	2	0	95	144	9644	9693	1.51e-14
SL506243_rnaviral_assembled_NODE_6530_length_228_cov_0.954839_g6414_i0	228	No	NA	1	1	0	Low-quality	Genome-fragment	0.25	HMM-based (lower-bound)	0	1		SL506243_rnaviral_assembled	NC_048662.1	Pseudomonas phage R12 DNA, complete genome	97.561	41	1	0	95	135	31305	31345	3.28e-11
SL506243_rnaviral_assembled_NODE_6530_length_228_cov_0.954839_g6414_i0	228	No	NA	1	1	0	Low-quality	Genome-fragment	0.25	HMM-based (lower-bound)	0	1		SL506243_rnaviral_assembled	NC_024123.1	Pseudomonas phage KPP25 DNA, complete sequence	100	36	0	0	98	133	52932	52967	4.24e-10
SL506243_rnaviral_assembled_NODE_6530_length_228_cov_0.954839_g6414_i0	228	No	NA	1	1	0	Low-quality	Genome-fragment	0.25	HMM-based (lower-bound)	0	1		SL506243_rnaviral_assembled	NC_050147.1	Pseudomonas phage Epa13, complete genome	97.222	36	1	0	113	148	39771	39736	1.97e-08
SL506243_rnaviral_assembled_NODE_6530_length_228_cov_0.954839_g6414_i0	228	No	NA	1	1	0	Low-quality	Genome-fragment	0.25	HMM-based (lower-bound)	0	1		SL506243_rnaviral_assembled	NC_048676.1	Pseudomonas phage SL1, complete genome	97.222	36	1	0	113	148	17051	17016	1.97e-08
SL506243_rnaviral_assembled_NODE_6530_length_228_cov_0.954839_g6414_i0	228	No	NA	1	1	0	Low-quality	Genome-fragment	0.25	HMM-based (lower-bound)	0	1		SL506243_rnaviral_assembled	NC_028971.1	Pseudomonas phage DL68, complete genome	97.222	36	1	0	113	148	20186	20151	1.97e-08
SL506243_rnaviral_assembled_NODE_6530_length_228_cov_0.954839_g6414_i0	228	No	NA	1	1	0	Low-quality	Genome-fragment	0.25	HMM-based (lower-bound)	0	1		SL506243_rnaviral_assembled	NC_015294.2	Pseudomonas phage PAK_P1, complete genome	94.872	39	0	1	109	145	51810	51848	7.09e-08
SL506243_rnaviral_assembled_NODE_6530_length_228_cov_0.954839_g6414_i0	228	No	NA	1	1	0	Low-quality	Genome-fragment	0.25	HMM-based (lower-bound)	0	1		SL506243_rnaviral_assembled	NC_031091.1	Pseudomonas phage MD8, complete genome	97.059	34	1	0	100	133	26949	26916	2.55e-07
SL506243_rnaviral_assembled_NODE_6530_length_228_cov_0.954839_g6414_i0	228	No	NA	1	1	0	Low-quality	Genome-fragment	0.25	HMM-based (lower-bound)	0	1		SL506243_rnaviral_assembled	NC_048806.1	Pseudomonas virus PA8P1, complete genome	100	28	0	0	108	135	61559	61586	1.19e-05
SL506243_rnaviral_assembled_NODE_6530_length_228_cov_0.954839_g6414_i0	228	No	NA	1	1	0	Low-quality	Genome-fragment	0.25	HMM-based (lower-bound)	0	1		SL506243_rnaviral_assembled	NC_022966.1	Pseudomonas phage PAK_P5, complete genome	100	28	0	0	108	135	69609	69636	1.19e-05
SL506253_rnaviral_assembled_NODE_55281_length_228_cov_1.232258_g52744_i0	228	No	NA	1	1	0	Low-quality	Genome-fragment	0.17	HMM-based (lower-bound)	0	1		SL506253_rnaviral_assembled	NC_003630.1	Pepper mild mottle virus, complete genome	96.889	225	7	0	4	228	617	393	1.72e-103
SL506255_rnaviral_assembled_NODE_27996_length_228_cov_6.793548_g27760_i0	228	No	NA	1	1	0	Low-quality	Genome-fragment	0.1	HMM-based (lower-bound)	0	1		SL506255_rnaviral_assembled	NC_018282.1	Pseudomonas phage MP1412, complete genome	99.539	217	1	0	12	228	41288	41504	4.76e-109
SL506255_rnaviral_assembled_NODE_27996_length_228_cov_6.793548_g27760_i0	228	No	NA	1	1	0	Low-quality	Genome-fragment	0.1	HMM-based (lower-bound)	0	1		SL506255_rnaviral_assembled	NC_041934.1	Pseudomonas phage LKO4, complete genome	99.539	217	1	0	12	228	41906	42122	4.76e-109
SL506255_rnaviral_assembled_NODE_27996_length_228_cov_6.793548_g27760_i0	228	No	NA	1	1	0	Low-quality	Genome-fragment	0.1	HMM-based (lower-bound)	0	1		SL506255_rnaviral_assembled	NC_007809.1	Pseudomonas phage M6, complete genome	99.078	217	2	0	12	228	9118	9334	2.21e-107
SL506255_rnaviral_assembled_NODE_27996_length_228_cov_6.793548_g27760_i0	228	No	NA	1	1	0	Low-quality	Genome-fragment	0.1	HMM-based (lower-bound)	0	1		SL506255_rnaviral_assembled	NC_028980.1	Pseudomonas phage PAE1, complete genome	98.618	217	3	0	12	228	6598	6814	1.03e-105
SL506255_rnaviral_assembled_NODE_27996_length_228_cov_6.793548_g27760_i0	228	No	NA	1	1	0	Low-quality	Genome-fragment	0.1	HMM-based (lower-bound)	0	1		SL506255_rnaviral_assembled	NC_010116.1	Pseudomonas phage YuA, complete genome	98.618	217	3	0	12	228	38767	38983	1.03e-105
SL506255_rnaviral_assembled_NODE_27996_length_228_cov_6.793548_g27760_i0	228	No	NA	1	1	0	Low-quality	Genome-fragment	0.1	HMM-based (lower-bound)	0	1		SL506255_rnaviral_assembled	NC_047876.1	Bordetella phage CN1, complete genome	92.019	213	17	0	12	224	40542	40754	3.84e-80
SL506255_rnaviral_assembled_NODE_27996_length_228_cov_6.793548_g27760_i0	228	No	NA	1	1	0	Low-quality	Genome-fragment	0.1	HMM-based (lower-bound)	0	1		SL506255_rnaviral_assembled	NC_047879.1	Bordetella phage MW2, complete genome	91.549	213	18	0	12	224	40862	41074	1.79e-78
SL506255_rnaviral_assembled_NODE_27996_length_228_cov_6.793548_g27760_i0	228	No	NA	1	1	0	Low-quality	Genome-fragment	0.1	HMM-based (lower-bound)	0	1		SL506255_rnaviral_assembled	NC_047878.1	Bordetella phage FP1, complete genome	91.549	213	18	0	12	224	41036	41248	1.79e-78
SL506255_rnaviral_assembled_NODE_27996_length_228_cov_6.793548_g27760_i0	228	No	NA	1	1	0	Low-quality	Genome-fragment	0.1	HMM-based (lower-bound)	0	1		SL506255_rnaviral_assembled	NC_047877.1	Bordetella phage CN2, complete genome	91.08	213	19	0	12	224	42808	43020	2.31e-77
SL506256_rnaviral_assembled_NODE_27321_length_228_cov_2.335484_g26160_i0	228	No	NA	1	1	0	Low-quality	Genome-fragment	3.68	HMM-based (lower-bound)	0	1		SL506256_rnaviral_assembled	NC_029578.1	Blueberry shoestring virus genomic RNA, polyprotein, strain: BSSV	99.561	228	1	0	1	228	1509	1282	3.65e-115
SL506256_rnaviral_assembled_NODE_27609_length_228_cov_1.006452_g26448_i0	228	No	NA	1	1	0	Low-quality	Genome-fragment	5.34	HMM-based (lower-bound)	0	1		SL506256_rnaviral_assembled	NC_001426.1	Enterobacteria phage GA, complete genome	99.561	228	1	0	1	228	1264	1491	3.65e-115
SL506257_rnaviral_assembled_NODE_37230_length_228_cov_0.858065_g35073_i0	228	No	NA	1	1	0	Low-quality	Genome-fragment	0.45	HMM-based (lower-bound)	0	1		SL506257_rnaviral_assembled	NC_049954.1	Escherichia virus Lambda_2G7b genome assembly, chromosome: 1	99.561	228	1	0	1	228	712	485	3.65e-115
SL506257_rnaviral_assembled_NODE_37230_length_228_cov_0.858065_g35073_i0	228	No	NA	1	1	0	Low-quality	Genome-fragment	0.45	HMM-based (lower-bound)	0	1		SL506257_rnaviral_assembled	NC_049952.1	Escherichia virus Lambda_2B8 genome assembly, chromosome: 1	99.561	228	1	0	1	228	705	478	3.65e-115
SL506257_rnaviral_assembled_NODE_37230_length_228_cov_0.858065_g35073_i0	228	No	NA	1	1	0	Low-quality	Genome-fragment	0.45	HMM-based (lower-bound)	0	1		SL506257_rnaviral_assembled	NC_049949.1	Escherichia phage Lambda_ev207 genome assembly, chromosome: 1	98.684	228	3	0	1	228	708	481	7.91e-112
SL506257_rnaviral_assembled_NODE_37230_length_228_cov_0.858065_g35073_i0	228	No	NA	1	1	0	Low-quality	Genome-fragment	0.45	HMM-based (lower-bound)	0	1		SL506257_rnaviral_assembled	NC_049951.1	Enterobacteria phage O276, complete genome	98.684	228	3	0	1	228	713	486	7.91e-112
SL506257_rnaviral_assembled_NODE_37230_length_228_cov_0.858065_g35073_i0	228	No	NA	1	1	0	Low-quality	Genome-fragment	0.45	HMM-based (lower-bound)	0	1		SL506257_rnaviral_assembled	NC_019711.1	Enterobacteria phage HK629, complete genome	98.684	228	3	0	1	228	523	296	7.91e-112
SL506257_rnaviral_assembled_NODE_37230_length_228_cov_0.858065_g35073_i0	228	No	NA	1	1	0	Low-quality	Genome-fragment	0.45	HMM-based (lower-bound)	0	1		SL506257_rnaviral_assembled	NC_019723.1	Enterobacteria phage HK630, complete genome	98.684	228	3	0	1	228	523	296	7.91e-112
SL506257_rnaviral_assembled_NODE_37230_length_228_cov_0.858065_g35073_i0	228	No	NA	1	1	0	Low-quality	Genome-fragment	0.45	HMM-based (lower-bound)	0	1		SL506257_rnaviral_assembled	NC_042057.1	Enterobacteria phage DE3, complete genome	98.684	228	3	0	1	228	20792	20565	7.91e-112
SL506257_rnaviral_assembled_NODE_37230_length_228_cov_0.858065_g35073_i0	228	No	NA	1	1	0	Low-quality	Genome-fragment	0.45	HMM-based (lower-bound)	0	1		SL506257_rnaviral_assembled	NC_001416.1	Enterobacteria phage lambda, complete genome	98.684	228	3	0	1	228	713	486	7.91e-112
SL506257_rnaviral_assembled_NODE_37230_length_228_cov_0.858065_g35073_i0	228	No	NA	1	1	0	Low-quality	Genome-fragment	0.45	HMM-based (lower-bound)	0	1		SL506257_rnaviral_assembled	NC_049950.1	Escherichia virus Lambda_2H10 genome assembly, chromosome: 1	98.684	228	3	0	1	228	1457	1230	7.91e-112
SL506257_rnaviral_assembled_NODE_37230_length_228_cov_0.858065_g35073_i0	228	No	NA	1	1	0	Low-quality	Genome-fragment	0.45	HMM-based (lower-bound)	0	1		SL506257_rnaviral_assembled	NC_049955.1	Escherichia phage Lambda_ev243 genome assembly, chromosome: 1	98.246	228	4	0	1	228	710	483	3.68e-110
SL506257_rnaviral_assembled_NODE_37230_length_228_cov_0.858065_g35073_i0	228	No	NA	1	1	0	Low-quality	Genome-fragment	0.45	HMM-based (lower-bound)	0	1		SL506257_rnaviral_assembled	NC_049953.1	Escherichia phage Lambda_ev099 genome assembly, chromosome: 1	98.246	228	4	0	1	228	702	475	3.68e-110
SL506257_rnaviral_assembled_NODE_37230_length_228_cov_0.858065_g35073_i0	228	No	NA	1	1	0	Low-quality	Genome-fragment	0.45	HMM-based (lower-bound)	0	1		SL506257_rnaviral_assembled	NC_049947.1	Escherichia virus Lambda_1H12 genome assembly, chromosome: 1	98.246	228	4	0	1	228	713	486	3.68e-110
SL506258_rnaviral_assembled_NODE_26083_length_228_cov_1.006452_g25104_i0	228	No	NA	1	0	0	Low-quality	Genome-fragment	0.07	AAI-based (high-confidence)	0	1	no viral genes detected	SL506258_rnaviral_assembled	NC_027399.1	Klebsiella phage K64-1 DNA, complete genome	99.561	228	1	0	1	228	16931	17158	3.65e-115
SL506258_rnaviral_assembled_NODE_26083_length_228_cov_1.006452_g25104_i0	228	No	NA	1	0	0	Low-quality	Genome-fragment	0.07	AAI-based (high-confidence)	0	1	no viral genes detected	SL506258_rnaviral_assembled	NC_019526.1	Enterobacteria phage vB_KleM-RaK2, complete genome	99.561	228	1	0	1	228	16954	17181	3.65e-115
SL506258_rnaviral_assembled_NODE_26233_length_228_cov_1.006452_g25254_i0	228	No	NA	1	1	0	Low-quality	Genome-fragment	0.13	HMM-based (lower-bound)	0	1		SL506258_rnaviral_assembled	NC_039217.1	Phaseolus vulgaris endornavirus 1 isolate PvEV-1_Brazil polyprotein gene, complete cds	98.684	228	3	0	1	228	405	632	7.91e-112
SL506259_rnaviral_assembled_NODE_34208_length_228_cov_1.006452_g32793_i0	228	No	NA	1	1	0	Low-quality	Genome-fragment	0.09	HMM-based (lower-bound)	0	1		SL506259_rnaviral_assembled	NC_020879.1	Aeromonas phage Aes012, complete genome	100	228	0	0	1	228	101342	101115	7.85e-117
SL506259_rnaviral_assembled_NODE_34208_length_228_cov_1.006452_g32793_i0	228	No	NA	1	1	0	Low-quality	Genome-fragment	0.09	HMM-based (lower-bound)	0	1		SL506259_rnaviral_assembled	NC_055746.1	Aeromonas phage 50AhydR13PP, complete genome	98.246	228	4	0	1	228	128017	128244	3.68e-110
SL506259_rnaviral_assembled_NODE_34208_length_228_cov_1.006452_g32793_i0	228	No	NA	1	1	0	Low-quality	Genome-fragment	0.09	HMM-based (lower-bound)	0	1		SL506259_rnaviral_assembled	NC_042019.1	Aeromonas phage AS-gz, complete genome	98.246	228	4	0	1	228	17708	17481	3.68e-110
SL506259_rnaviral_assembled_NODE_34208_length_228_cov_1.006452_g32793_i0	228	No	NA	1	1	0	Low-quality	Genome-fragment	0.09	HMM-based (lower-bound)	0	1		SL506259_rnaviral_assembled	NC_029000.1	Stenotrophomonas phage IME13, complete genome	98.246	228	4	0	1	228	104495	104268	3.68e-110
SL506259_rnaviral_assembled_NODE_34208_length_228_cov_1.006452_g32793_i0	228	No	NA	1	1	0	Low-quality	Genome-fragment	0.09	HMM-based (lower-bound)	0	1		SL506259_rnaviral_assembled	NC_019543.1	Aeromonas phage Aes508, complete genome	98.246	228	4	0	1	228	99780	99553	3.68e-110
SL506259_rnaviral_assembled_NODE_34208_length_228_cov_1.006452_g32793_i0	228	No	NA	1	1	0	Low-quality	Genome-fragment	0.09	HMM-based (lower-bound)	0	1		SL506259_rnaviral_assembled	NC_014635.1	Aeromonas phage phiAS4, complete genome	98.246	228	4	0	1	228	67495	67722	3.68e-110
SL506259_rnaviral_assembled_NODE_34208_length_228_cov_1.006452_g32793_i0	228	No	NA	1	1	0	Low-quality	Genome-fragment	0.09	HMM-based (lower-bound)	0	1		SL506259_rnaviral_assembled	NC_055747.1	Aeromonas phage 60AhydR15PP, complete genome	97.807	228	5	0	1	228	2098	2325	1.71e-108
SL506259_rnaviral_assembled_NODE_34208_length_228_cov_1.006452_g32793_i0	228	No	NA	1	1	0	Low-quality	Genome-fragment	0.09	HMM-based (lower-bound)	0	1		SL506259_rnaviral_assembled	NC_008208.1	Aeromonas phage 25, complete genome	97.368	228	6	0	1	228	100590	100363	7.96e-107
SL506269_rnaviral_assembled_NODE_21518_length_228_cov_2.703226_g20715_i0	228	No	NA	1	1	0	Low-quality	Genome-fragment	0.17	HMM-based (lower-bound)	0	1		SL506269_rnaviral_assembled	NC_001801.1	Cucumber green mottle mosaic virus, complete genome	98.684	228	3	0	1	228	283	56	7.91e-112
SL506276_rnaviral_assembled_NODE_29252_length_228_cov_1.006452_g27933_i0	228	No	NA	1	0	0	Low-quality	Genome-fragment	0.23	AAI-based (high-confidence)	0	1	no viral genes detected	SL506276_rnaviral_assembled	NC_055889.1	CrAssphage cr53_1, complete genome	96.053	228	9	0	1	228	91703	91930	8.02e-102
SL506280_rnaviral_assembled_NODE_32441_length_228_cov_2.729032_g31068_i0	228	No	NA	1	1	0	Low-quality	Genome-fragment	0.17	HMM-based (lower-bound)	0	1		SL506280_rnaviral_assembled	NC_028478.1	Tomato brown rugose fruit virus isolate Tom1-Jo, complete genome	98.684	228	3	0	1	228	4615	4842	7.91e-112
SL506282_rnaviral_assembled_NODE_38856_length_228_cov_2.103226_g37741_i0	228	No	NA	1	0	0	Low-quality	Genome-fragment	0.18	AAI-based (high-confidence)	0	1	no viral genes detected	SL506282_rnaviral_assembled	NC_048804.1	Stenotrophomonas phage Mendera, complete genome	94.828	58	3	0	23	80	82016	82073	2.51e-17
SL506282_rnaviral_assembled_NODE_38857_length_228_cov_2.090323_g37742_i0	228	No	NA	1	1	0	Low-quality	Genome-fragment	0.17	HMM-based (lower-bound)	0	1		SL506282_rnaviral_assembled	NC_003630.1	Pepper mild mottle virus, complete genome	99.561	228	1	0	1	228	2602	2829	3.65e-115
SL506282_rnaviral_assembled_NODE_39140_length_228_cov_1.006452_g38025_i0	228	No	NA	1	1	0	Low-quality	Genome-fragment	0.17	HMM-based (lower-bound)	0	1		SL506282_rnaviral_assembled	NC_002692.1	Tomato mosaic virus, complete genome	98.684	228	3	0	1	228	3010	2783	7.91e-112
SL506287_rnaviral_assembled_NODE_27162_length_228_cov_1.632258_g25943_i0	228	No	NA	1	1	0	Low-quality	Genome-fragment	2.13	HMM-based (lower-bound)	0	1		SL506287_rnaviral_assembled	NC_003630.1	Pepper mild mottle virus, complete genome	99.561	228	1	0	1	228	5672	5899	3.65e-115
SL506287_rnaviral_assembled_NODE_27181_length_228_cov_1.503226_g25962_i0	228	No	NA	1	1	0	Low-quality	Genome-fragment	0.17	HMM-based (lower-bound)	0	1		SL506287_rnaviral_assembled	NC_001801.1	Cucumber green mottle mosaic virus, complete genome	97.797	227	5	0	1	227	1292	1518	6.15e-108
SL506288_rnaviral_assembled_NODE_45976_length_228_cov_1.006452_g44553_i0	228	No	NA	1	1	0	Low-quality	Genome-fragment	0.17	HMM-based (lower-bound)	0	1		SL506288_rnaviral_assembled	NC_002692.1	Tomato mosaic virus, complete genome	99.561	228	1	0	1	228	2461	2688	3.65e-115
SL506288_rnaviral_assembled_NODE_46045_length_228_cov_1.006452_g44622_i0	228	No	NA	1	0	0	Low-quality	Genome-fragment	6.06	AAI-based (high-confidence)	0	1	no viral genes detected	SL506288_rnaviral_assembled	NC_019453.1	Caulobacter phage phiCb5, complete genome	90.83	229	19	2	1	228	1323	1550	8.25e-82
SL506289_rnaviral_assembled_NODE_35796_length_228_cov_4.787097_g34453_i0	228	No	NA	1	1	0	Low-quality	Genome-fragment	3.86	HMM-based (lower-bound)	0	1		SL506289_rnaviral_assembled	NC_001504.1	Melon necrotic spot virus, genome	97.807	228	5	0	1	228	2511	2284	1.71e-108
SL506298_rnaviral_assembled_NODE_50977_length_228_cov_1.006452_g48423_i0	228	No	NA	1	1	0	Low-quality	Genome-fragment	0.14	AAI-based (high-confidence)	0	1		SL506298_rnaviral_assembled	NC_055748.1	Klebsiella phage Mineola, complete genome	98.758	161	2	0	68	228	57714	57554	2.99e-76
SL506298_rnaviral_assembled_NODE_50977_length_228_cov_1.006452_g48423_i0	228	No	NA	1	1	0	Low-quality	Genome-fragment	0.14	AAI-based (high-confidence)	0	1		SL506298_rnaviral_assembled	NC_028686.1	Klebsiella phage JD18, complete genome	96.894	161	5	0	68	228	48985	48825	3.01e-71
SL506298_rnaviral_assembled_NODE_50977_length_228_cov_1.006452_g48423_i0	228	No	NA	1	1	0	Low-quality	Genome-fragment	0.14	AAI-based (high-confidence)	0	1		SL506298_rnaviral_assembled	NC_055715.1	Klebsiella phage KPV15, complete genome	96.273	161	6	0	68	228	69899	69739	1.4e-69
SL506298_rnaviral_assembled_NODE_50977_length_228_cov_1.006452_g48423_i0	228	No	NA	1	1	0	Low-quality	Genome-fragment	0.14	AAI-based (high-confidence)	0	1		SL506298_rnaviral_assembled	NC_031087.1	Klebsiella phage vB_KpnM_KpV477, complete genome	93.789	161	10	0	68	228	60172	60012	6.56e-63
SL506298_rnaviral_assembled_NODE_50977_length_228_cov_1.006452_g48423_i0	228	No	NA	1	1	0	Low-quality	Genome-fragment	0.14	AAI-based (high-confidence)	0	1		SL506298_rnaviral_assembled	NC_055768.1	Klebsiella phage KP179, complete genome	92.547	161	12	0	68	228	94339	94499	1.42e-59
SL506298_rnaviral_assembled_NODE_50977_length_228_cov_1.006452_g48423_i0	228	No	NA	1	1	0	Low-quality	Genome-fragment	0.14	AAI-based (high-confidence)	0	1		SL506298_rnaviral_assembled	NC_031095.1	Klebsiella phage PKO111, complete genome	90.683	161	15	0	68	228	47305	47465	1.43e-54
SL506302_rnaviral_assembled_NODE_56056_length_228_cov_1.767742_g53688_i0	228	No	NA	1	1	0	Low-quality	Genome-fragment	1.98	HMM-based (lower-bound)	0	1		SL506302_rnaviral_assembled	NC_001801.1	Cucumber green mottle mosaic virus, complete genome	97.368	228	6	0	1	228	4933	5160	7.96e-107
SL506303_rnaviral_assembled_NODE_47538_length_228_cov_1.251613_g45951_i0	228	No	NA	1	0	0	Low-quality	Genome-fragment	0.49	AAI-based (high-confidence)	0	1	no viral genes detected	SL506303_rnaviral_assembled	NC_049953.1	Escherichia phage Lambda_ev099 genome assembly, chromosome: 1	93.59	78	5	0	151	228	26666	26589	4.15e-25
SL506304_rnaviral_assembled_NODE_59823_length_228_cov_1.245161_g58374_i0	228	No	NA	1	0	0	Low-quality	Genome-fragment	0.42	AAI-based (high-confidence)	0	1	no viral genes detected	SL506304_rnaviral_assembled	NC_047915.1	Faecalibacterium phage FP_Toutatis, complete genome	93.363	226	15	0	1	226	53899	54124	1.05e-90
SL506307_rnaviral_assembled_NODE_46028_length_228_cov_1.006452_g44828_i0	228	No	NA	1	1	0	Low-quality	Genome-fragment	0.17	HMM-based (lower-bound)	0	1		SL506307_rnaviral_assembled	NC_001801.1	Cucumber green mottle mosaic virus, complete genome	96.053	228	9	0	1	228	3622	3849	8.02e-102
SL506310_rnaviral_assembled_NODE_21495_length_228_cov_1.006452_g20759_i0	228	No	NA	2	0	0	Low-quality	Genome-fragment	0.22	AAI-based (high-confidence)	0	1	no viral genes detected	SL506310_rnaviral_assembled	NC_062765.1	CrAss-like virus sp., complete genome	96.916	227	7	0	2	228	78204	78430	1.33e-104
SL506310_rnaviral_assembled_NODE_21495_length_228_cov_1.006452_g20759_i0	228	No	NA	2	0	0	Low-quality	Genome-fragment	0.22	AAI-based (high-confidence)	0	1	no viral genes detected	SL506310_rnaviral_assembled	NC_055891.1	CrAssphage cr60_1, complete genome	90	60	6	0	134	193	99806	99865	1.96e-13
SL506310_rnaviral_assembled_NODE_21560_length_228_cov_1.006452_g20824_i0	228	No	NA	1	1	0	Low-quality	Genome-fragment	2.46	HMM-based (lower-bound)	0	1		SL506310_rnaviral_assembled	NC_011659.1	Schlumbergera virus X, complete genome	95.175	228	11	0	1	228	6253	6480	1.74e-98
SL506325_rnaviral_assembled_NODE_39605_length_228_cov_1.387097_g38321_i0	228	No	NA	1	0	0	Low-quality	Genome-fragment	0.62	AAI-based (high-confidence)	0	1	no viral genes detected	SL506325_rnaviral_assembled	NC_049451.1	Klebsiella phage ST147-VIM1phi7.1, complete genome	96.93	228	7	0	1	228	32694	32921	3.7e-105
SL506325_rnaviral_assembled_NODE_39605_length_228_cov_1.387097_g38321_i0	228	No	NA	1	0	0	Low-quality	Genome-fragment	0.62	AAI-based (high-confidence)	0	1	no viral genes detected	SL506325_rnaviral_assembled	NC_049453.1	Klebsiella phage ST13-OXA48phi12.1, complete genome	96.491	228	8	0	1	228	1448	1221	1.72e-103
SL506348_rnaviral_assembled_NODE_50903_length_228_cov_1.006452_g49168_i0	228	No	NA	1	1	0	Low-quality	Genome-fragment	0.38	HMM-based (lower-bound)	0	1		SL506348_rnaviral_assembled	NC_028931.1	Pseudomonas phage PaMx28, partial genome	99.119	227	2	0	2	228	47730	47956	6.11e-113
SL506348_rnaviral_assembled_NODE_50903_length_228_cov_1.006452_g49168_i0	228	No	NA	1	1	0	Low-quality	Genome-fragment	0.38	HMM-based (lower-bound)	0	1		SL506348_rnaviral_assembled	NC_028809.1	Pseudomonas phage PaMx74, partial genome	90.625	224	17	4	2	223	51085	51306	1.79e-78
SL506376_rnaviral_assembled_NODE_31659_length_228_cov_1.006452_g29593_i0	228	No	NA	1	0	0	Low-quality	Genome-fragment	0.23	AAI-based (high-confidence)	0	1	no viral genes detected	SL506376_rnaviral_assembled	NC_055894.1	CrAssphage cr6_1, complete genome	99.123	228	2	0	1	228	69138	69365	1.7e-113
SL506379_rnaviral_assembled_NODE_40672_length_228_cov_1.606452_g38665_i0	228	No	NA	1	0	0	Low-quality	Genome-fragment	0.23	AAI-based (high-confidence)	0	1	no viral genes detected	SL506379_rnaviral_assembled	NC_055896.1	CrAssphage cr113_1, complete genome	98.684	228	3	0	1	228	85498	85271	7.91e-112
SL506379_rnaviral_assembled_NODE_40672_length_228_cov_1.606452_g38665_i0	228	No	NA	1	0	0	Low-quality	Genome-fragment	0.23	AAI-based (high-confidence)	0	1	no viral genes detected	SL506379_rnaviral_assembled	NC_055892.1	CrAssphage cr109_1, complete genome	98.246	228	4	0	1	228	21132	21359	3.68e-110
SL506379_rnaviral_assembled_NODE_40672_length_228_cov_1.606452_g38665_i0	228	No	NA	1	0	0	Low-quality	Genome-fragment	0.23	AAI-based (high-confidence)	0	1	no viral genes detected	SL506379_rnaviral_assembled	NC_055888.1	CrAssphage cr52_1, complete genome	90.351	228	22	0	1	228	101059	101286	3.84e-80
SL506379_rnaviral_assembled_NODE_40672_length_228_cov_1.606452_g38665_i0	228	No	NA	1	0	0	Low-quality	Genome-fragment	0.23	AAI-based (high-confidence)	0	1	no viral genes detected	SL506379_rnaviral_assembled	NC_055891.1	CrAssphage cr60_1, complete genome	90.351	228	22	0	1	228	31536	31763	3.84e-80
SL506380_rnaviral_assembled_NODE_32552_length_228_cov_3.000000_g30796_i0	228	No	NA	1	1	0	Low-quality	Genome-fragment	0.39	AAI-based (high-confidence)	0	1		SL506380_rnaviral_assembled	NC_049922.1	Stx converting phage vB_EcoS_ST2-8624, complete genome	94.737	228	12	0	1	228	60087	59860	8.07e-97
SL506380_rnaviral_assembled_NODE_32552_length_228_cov_3.000000_g30796_i0	228	No	NA	1	1	0	Low-quality	Genome-fragment	0.39	AAI-based (high-confidence)	0	1		SL506380_rnaviral_assembled	NC_049923.1	Stx2-converting phage Stx2a_WGPS9 proviral DNA, complete genome	94.737	228	12	0	1	228	53194	52967	8.07e-97
SL506380_rnaviral_assembled_NODE_32552_length_228_cov_3.000000_g30796_i0	228	No	NA	1	1	0	Low-quality	Genome-fragment	0.39	AAI-based (high-confidence)	0	1		SL506380_rnaviral_assembled	NC_010237.1	Enterobacteria phage Min27, complete genome	94.737	228	12	0	1	228	60331	60104	8.07e-97
SL506380_rnaviral_assembled_NODE_32552_length_228_cov_3.000000_g30796_i0	228	No	NA	1	1	0	Low-quality	Genome-fragment	0.39	AAI-based (high-confidence)	0	1		SL506380_rnaviral_assembled	NC_004914.3	Stx2 converting phage II DNA, complete genome	94.737	228	12	0	1	228	28619	28392	8.07e-97
SL506380_rnaviral_assembled_NODE_32552_length_228_cov_3.000000_g30796_i0	228	No	NA	1	1	0	Low-quality	Genome-fragment	0.39	AAI-based (high-confidence)	0	1		SL506380_rnaviral_assembled	NC_004913.3	Stx1 converting phage DNA, complete genome	94.737	228	12	0	1	228	28619	28392	8.07e-97
SL506380_rnaviral_assembled_NODE_32552_length_228_cov_3.000000_g30796_i0	228	No	NA	1	1	0	Low-quality	Genome-fragment	0.39	AAI-based (high-confidence)	0	1		SL506380_rnaviral_assembled	NC_000902.1	Enterobacteria phage VT2-Sakai, complete genome	94.737	228	12	0	1	228	57674	57447	8.07e-97
SL506380_rnaviral_assembled_NODE_32552_length_228_cov_3.000000_g30796_i0	228	No	NA	1	1	0	Low-quality	Genome-fragment	0.39	AAI-based (high-confidence)	0	1		SL506380_rnaviral_assembled	NC_000924.1	Enterobacteria phage 933W, complete genome	94.737	228	12	0	1	228	58633	58406	8.07e-97
SL506380_rnaviral_assembled_NODE_32552_length_228_cov_3.000000_g30796_i0	228	No	NA	1	1	0	Low-quality	Genome-fragment	0.39	AAI-based (high-confidence)	0	1		SL506380_rnaviral_assembled	NC_050153.1	Escherichia phage vB_EcoM-Ro157c2YLVW, complete genome	90.789	228	15	6	3	228	43201	43424	3.84e-80
SL506382_rnaviral_assembled_NODE_37479_length_228_cov_2.361290_g35859_i0	228	No	NA	1	1	0	Low-quality	Genome-fragment	0.17	HMM-based (lower-bound)	0	1		SL506382_rnaviral_assembled	NC_001801.1	Cucumber green mottle mosaic virus, complete genome	95.175	228	11	0	1	228	4594	4821	1.74e-98
SL506384_rnaviral_assembled_NODE_41443_length_228_cov_1.006452_g39293_i0	228	No	NA	1	1	0	Low-quality	Genome-fragment	0.73	AAI-based (high-confidence)	0	1		SL506384_rnaviral_assembled	NC_049460.1	Salmonella phage SI7, complete genome	97.797	227	5	0	1	227	29786	29560	6.15e-108
SL506386_rnaviral_assembled_NODE_40842_length_228_cov_1.006452_g39017_i0	228	No	NA	1	1	0	Low-quality	Genome-fragment	0.17	HMM-based (lower-bound)	0	1		SL506386_rnaviral_assembled	NC_030229.1	Tropical soda apple mosaic virus isolate Okeechobee, complete genome	99.561	228	1	0	1	228	2578	2805	3.65e-115
SL506388_rnaviral_assembled_NODE_34858_length_228_cov_3.006452_g33474_i0	228	No	NA	1	1	0	Low-quality	Genome-fragment	0.15	HMM-based (lower-bound)	0	1		SL506388_rnaviral_assembled	NC_055875.1	CrAssphage cr10_1, complete genome	99.123	228	2	0	1	228	13085	13312	1.7e-113
SL506388_rnaviral_assembled_NODE_35103_length_228_cov_1.006452_g33719_i0	228	No	NA	2	0	0	Low-quality	Genome-fragment	0.53	AAI-based (medium-confidence)	0	1	no viral genes detected	SL506388_rnaviral_assembled	NC_028699.1	Salmonella phage SEN34, complete genome	94.792	192	10	0	1	192	11405	11596	3.84e-80
SL506395_rnaviral_assembled_NODE_48692_length_228_cov_1.006452_g46949_i0	228	No	NA	1	1	0	Low-quality	Genome-fragment	0.17	HMM-based (lower-bound)	0	1		SL506395_rnaviral_assembled	NC_031064.1	Lactococcus phage 98201, complete genome	94.828	58	3	0	1	58	20873	20930	2.51e-17
SL506395_rnaviral_assembled_NODE_48692_length_228_cov_1.006452_g46949_i0	228	No	NA	1	1	0	Low-quality	Genome-fragment	0.17	HMM-based (lower-bound)	0	1		SL506395_rnaviral_assembled	NC_031013.1	Lactococcus phage 28201, complete genome	94.828	58	3	0	1	58	19296	19353	2.51e-17
SL506403_rnaviral_assembled_NODE_68456_length_228_cov_1.006452_g65828_i0	228	No	NA	1	1	0	Low-quality	Genome-fragment	0.17	HMM-based (lower-bound)	0	1		SL506403_rnaviral_assembled	NC_004106.1	Paprika mild mottle virus, complete genome	98.684	228	3	0	1	228	4347	4120	7.91e-112
SL506405_rnaviral_assembled_NODE_37120_length_228_cov_2.012903_g36112_i0	228	No	NA	1	1	0	Low-quality	Genome-fragment	0.17	HMM-based (lower-bound)	0	1		SL506405_rnaviral_assembled	NC_028478.1	Tomato brown rugose fruit virus isolate Tom1-Jo, complete genome	100	228	0	0	1	228	2561	2788	7.85e-117
SL506409_rnaviral_assembled_NODE_50728_length_228_cov_1.006452_g49168_i0	228	No	NA	1	0	0	Low-quality	Genome-fragment	0.2	AAI-based (high-confidence)	0	1	no viral genes detected	SL506409_rnaviral_assembled	NC_047950.1	Aeromonas phage AhSzw-1, complete genome	92.035	226	18	0	1	226	109122	109347	1.06e-85
SL506409_rnaviral_assembled_NODE_50728_length_228_cov_1.006452_g49168_i0	228	No	NA	1	0	0	Low-quality	Genome-fragment	0.2	AAI-based (high-confidence)	0	1	no viral genes detected	SL506409_rnaviral_assembled	NC_047949.1	Aeromonas phage AhSzq-1, partial genome	90.789	228	21	0	1	228	105586	105813	8.25e-82
SL506409_rnaviral_assembled_NODE_50739_length_228_cov_1.006452_g49179_i0	228	No	NA	1	1	0	Low-quality	Genome-fragment	0.17	HMM-based (lower-bound)	0	1		SL506409_rnaviral_assembled	NC_001556.1	Tobacco mild green mosaic virus, complete genome	99.561	228	1	0	1	228	2636	2863	3.65e-115
SL506410_rnaviral_assembled_NODE_46077_length_228_cov_1.006452_g44383_i0	228	No	NA	1	0	0	Low-quality	Genome-fragment	0.23	AAI-based (high-confidence)	0	1	no viral genes detected	SL506410_rnaviral_assembled	NC_055889.1	CrAssphage cr53_1, complete genome	96.93	228	7	0	1	228	88284	88057	3.7e-105
SL506414_rnaviral_assembled_NODE_28597_length_228_cov_1.503226_g26956_i0	228	No	NA	1	1	0	Low-quality	Genome-fragment	0.17	HMM-based (lower-bound)	0	1		SL506414_rnaviral_assembled	NC_003630.1	Pepper mild mottle virus, complete genome	99.561	228	1	0	1	228	3836	3609	3.65e-115
SL506422_rnaviral_assembled_NODE_14106_length_228_cov_6.529032_g13628_i0	228	No	NA	1	0	0	Low-quality	Genome-fragment	0.62	AAI-based (high-confidence)	0	1	no viral genes detected	SL506422_rnaviral_assembled	NC_049451.1	Klebsiella phage ST147-VIM1phi7.1, complete genome	96.818	220	7	0	4	223	32892	32673	1.04e-100
SL506422_rnaviral_assembled_NODE_14106_length_228_cov_6.529032_g13628_i0	228	No	NA	1	0	0	Low-quality	Genome-fragment	0.62	AAI-based (high-confidence)	0	1	no viral genes detected	SL506422_rnaviral_assembled	NC_049453.1	Klebsiella phage ST13-OXA48phi12.1, complete genome	96.364	220	8	0	4	223	1250	1469	4.83e-99
SL506428_rnaviral_assembled_NODE_49778_length_228_cov_0.890323_g47689_i0	228	No	NA	1	1	0	Low-quality	Genome-fragment	0.11	HMM-based (lower-bound)	0	1		SL506428_rnaviral_assembled	NC_031057.1	Citrobacter phage vB_CfrM_CfP1, complete genome	100	228	0	0	1	228	128795	129022	7.85e-117
SL506428_rnaviral_assembled_NODE_49778_length_228_cov_0.890323_g47689_i0	228	No	NA	1	1	0	Low-quality	Genome-fragment	0.11	HMM-based (lower-bound)	0	1		SL506428_rnaviral_assembled	NC_025414.1	Citrobacter phage Miller, complete genome	100	228	0	0	1	228	127440	127667	7.85e-117
SL506428_rnaviral_assembled_NODE_49778_length_228_cov_0.890323_g47689_i0	228	No	NA	1	1	0	Low-quality	Genome-fragment	0.11	HMM-based (lower-bound)	0	1		SL506428_rnaviral_assembled	NC_029013.1	Citrobacter phage IME-CF2, complete genome	99.561	228	1	0	1	228	170230	170003	3.65e-115
SL506428_rnaviral_assembled_NODE_49778_length_228_cov_0.890323_g47689_i0	228	No	NA	1	1	0	Low-quality	Genome-fragment	0.11	HMM-based (lower-bound)	0	1		SL506428_rnaviral_assembled	NC_021344.2	Escherichia phage Lw1, complete genome	96.053	228	9	0	1	228	125261	125488	8.02e-102
SL506428_rnaviral_assembled_NODE_49778_length_228_cov_0.890323_g47689_i0	228	No	NA	1	1	0	Low-quality	Genome-fragment	0.11	HMM-based (lower-bound)	0	1		SL506428_rnaviral_assembled	NC_014467.1	Enterobacteria phage RB16, complete genome	96.053	228	9	0	1	228	126703	126930	8.02e-102
SL506428_rnaviral_assembled_NODE_49778_length_228_cov_0.890323_g47689_i0	228	No	NA	1	1	0	Low-quality	Genome-fragment	0.11	HMM-based (lower-bound)	0	1		SL506428_rnaviral_assembled	NC_007023.1	Enterobacteria phage RB43, complete genome	95.197	229	9	2	1	228	127963	128190	1.74e-98
SL506428_rnaviral_assembled_NODE_49778_length_228_cov_0.890323_g47689_i0	228	No	NA	1	1	0	Low-quality	Genome-fragment	0.11	HMM-based (lower-bound)	0	1		SL506428_rnaviral_assembled	NC_019398.1	Cronobacter phage vB_CsaM_GAP161, complete genome	90.708	226	21	0	3	228	125219	125444	1.07e-80
SL506428_rnaviral_assembled_NODE_49778_length_228_cov_0.890323_g47689_i0	228	No	NA	1	1	0	Low-quality	Genome-fragment	0.11	HMM-based (lower-bound)	0	1		SL506428_rnaviral_assembled	NC_028755.1	Citrobacter phage Margaery, complete genome	92.718	206	15	0	3	208	125846	126051	1.38e-79
SL506428_rnaviral_assembled_NODE_49778_length_228_cov_0.890323_g47689_i0	228	No	NA	1	1	0	Low-quality	Genome-fragment	0.11	HMM-based (lower-bound)	0	1		SL506428_rnaviral_assembled	NC_048646.1	Cronobacter phage vB_CsaM_leE, complete genome	92.233	206	16	0	3	208	128357	128562	6.42e-78
SL506428_rnaviral_assembled_NODE_49778_length_228_cov_0.890323_g47689_i0	228	No	NA	1	1	0	Low-quality	Genome-fragment	0.11	HMM-based (lower-bound)	0	1		SL506428_rnaviral_assembled	NC_048645.1	Cronobacter phage vB_CsaM_leB, complete genome	91.748	206	17	0	3	208	125055	125260	2.99e-76
SL506435_rnaviral_assembled_NODE_44695_length_228_cov_0.948387_g43382_i0	228	No	NA	1	1	0	Low-quality	Genome-fragment	0.32	HMM-based (lower-bound)	0	1		SL506435_rnaviral_assembled	NC_055860.1	Mycobacterium phage Heath, complete genome	98.148	216	4	0	10	225	11833	12048	1.72e-103
SL506435_rnaviral_assembled_NODE_44695_length_228_cov_0.948387_g43382_i0	228	No	NA	1	1	0	Low-quality	Genome-fragment	0.32	HMM-based (lower-bound)	0	1		SL506435_rnaviral_assembled	NC_028968.1	Mycobacterium phage BrownCNA, complete genome	98.148	216	4	0	10	225	12084	12299	1.72e-103
SL506435_rnaviral_assembled_NODE_44695_length_228_cov_0.948387_g43382_i0	228	No	NA	1	1	0	Low-quality	Genome-fragment	0.32	HMM-based (lower-bound)	0	1		SL506435_rnaviral_assembled	NC_042034.1	Mycobacterium phage ChrisnMich, complete sequence	97.664	214	5	0	15	228	10730	10943	1.04e-100
SL506435_rnaviral_assembled_NODE_44695_length_228_cov_0.948387_g43382_i0	228	No	NA	1	1	0	Low-quality	Genome-fragment	0.32	HMM-based (lower-bound)	0	1		SL506435_rnaviral_assembled	NC_042035.1	Mycobacterium phage Zemanar, complete sequence	96.759	216	7	0	10	225	11833	12048	1.74e-98
SL506435_rnaviral_assembled_NODE_44695_length_228_cov_0.948387_g43382_i0	228	No	NA	1	1	0	Low-quality	Genome-fragment	0.32	HMM-based (lower-bound)	0	1		SL506435_rnaviral_assembled	NC_055714.1	Mycobacterium phage Fortunato, complete genome	94.737	228	12	0	1	228	11818	12045	8.07e-97
SL506435_rnaviral_assembled_NODE_44695_length_228_cov_0.948387_g43382_i0	228	No	NA	1	1	0	Low-quality	Genome-fragment	0.32	HMM-based (lower-bound)	0	1		SL506435_rnaviral_assembled	NC_022331.2	Mycobacterium phage Bane1, complete genome	94.737	228	12	0	1	228	11842	12069	8.07e-97
SL506437_rnaviral_assembled_NODE_42226_length_228_cov_1.006452_g40552_i0	228	No	NA	2	0	0	Low-quality	Genome-fragment	0.24	AAI-based (high-confidence)	0	1	no viral genes detected	SL506437_rnaviral_assembled	NC_055828.1	Bacteroides phage crAss002, complete genome	96.93	228	7	0	1	228	67473	67246	3.7e-105
SL506438_rnaviral_assembled_NODE_63786_length_228_cov_1.006452_g61744_i0	228	No	NA	1	1	0	Low-quality	Genome-fragment	0.17	HMM-based (lower-bound)	0	1		SL506438_rnaviral_assembled	NC_001801.1	Cucumber green mottle mosaic virus, complete genome	96.93	228	7	0	1	228	2749	2976	3.7e-105
SL506439_rnaviral_assembled_NODE_62432_length_228_cov_1.006452_g60402_i0	228	No	NA	1	0	0	Low-quality	Genome-fragment	0.14	AAI-based (high-confidence)	0	1	no viral genes detected	SL506439_rnaviral_assembled	NC_054938.1	Serratia phage PhiZZ30, complete genome	99.123	228	2	0	1	228	70755	70982	1.7e-113
SL506439_rnaviral_assembled_NODE_62432_length_228_cov_1.006452_g60402_i0	228	No	NA	1	0	0	Low-quality	Genome-fragment	0.14	AAI-based (high-confidence)	0	1	no viral genes detected	SL506439_rnaviral_assembled	NC_054932.1	Escherichia phage teqdroes, complete genome	99.123	228	2	0	1	228	151032	150805	1.7e-113
SL506439_rnaviral_assembled_NODE_62432_length_228_cov_1.006452_g60402_i0	228	No	NA	1	0	0	Low-quality	Genome-fragment	0.14	AAI-based (high-confidence)	0	1	no viral genes detected	SL506439_rnaviral_assembled	NC_054923.1	Escherichia phage KIT03 DNA, complete sequence	99.123	228	2	0	1	228	69983	70210	1.7e-113
SL506439_rnaviral_assembled_NODE_62432_length_228_cov_1.006452_g60402_i0	228	No	NA	1	0	0	Low-quality	Genome-fragment	0.14	AAI-based (high-confidence)	0	1	no viral genes detected	SL506439_rnaviral_assembled	NC_054899.1	Citrobacter phage vB_CroM_CrRp10, complete genome	99.123	228	2	0	1	228	46254	46481	1.7e-113
SL506439_rnaviral_assembled_NODE_62432_length_228_cov_1.006452_g60402_i0	228	No	NA	1	0	0	Low-quality	Genome-fragment	0.14	AAI-based (high-confidence)	0	1	no viral genes detected	SL506439_rnaviral_assembled	NC_028780.1	Escherichia phage slur07, complete genome	99.123	228	2	0	1	228	93096	92869	1.7e-113
SL506439_rnaviral_assembled_NODE_62432_length_228_cov_1.006452_g60402_i0	228	No	NA	1	0	0	Low-quality	Genome-fragment	0.14	AAI-based (high-confidence)	0	1	no viral genes detected	SL506439_rnaviral_assembled	NC_025449.1	Escherichia phage ECML-134, complete genome	99.123	228	2	0	1	228	69568	69795	1.7e-113
SL506439_rnaviral_assembled_NODE_62432_length_228_cov_1.006452_g60402_i0	228	No	NA	1	0	0	Low-quality	Genome-fragment	0.14	AAI-based (high-confidence)	0	1	no viral genes detected	SL506439_rnaviral_assembled	NC_027983.1	Enterobacteria phage AR1 DNA, complete genome	99.123	228	2	0	1	228	69671	69898	1.7e-113
SL506439_rnaviral_assembled_NODE_62432_length_228_cov_1.006452_g60402_i0	228	No	NA	1	0	0	Low-quality	Genome-fragment	0.14	AAI-based (high-confidence)	0	1	no viral genes detected	SL506439_rnaviral_assembled	NC_027979.1	Enterobacteria phage RB68, complete genome	99.123	228	2	0	1	228	72402	72629	1.7e-113
SL506439_rnaviral_assembled_NODE_62432_length_228_cov_1.006452_g60402_i0	228	No	NA	1	0	0	Low-quality	Genome-fragment	0.14	AAI-based (high-confidence)	0	1	no viral genes detected	SL506439_rnaviral_assembled	NC_012635.1	Enterobacteria phage RB51, complete genome	99.123	228	2	0	1	228	72402	72629	1.7e-113
SL506439_rnaviral_assembled_NODE_62432_length_228_cov_1.006452_g60402_i0	228	No	NA	1	0	0	Low-quality	Genome-fragment	0.14	AAI-based (high-confidence)	0	1	no viral genes detected	SL506439_rnaviral_assembled	NC_054912.1	Escherichia phage vB_EcoM_F1, complete genome	98.696	230	0	3	2	228	72294	72523	7.91e-112
SL506439_rnaviral_assembled_NODE_62432_length_228_cov_1.006452_g60402_i0	228	No	NA	1	0	0	Low-quality	Genome-fragment	0.14	AAI-based (high-confidence)	0	1	no viral genes detected	SL506439_rnaviral_assembled	NC_054900.1	Citrobacter phage PhiZZ6, complete genome	98.696	230	0	3	2	228	69105	69334	7.91e-112
SL506439_rnaviral_assembled_NODE_62432_length_228_cov_1.006452_g60402_i0	228	No	NA	1	0	0	Low-quality	Genome-fragment	0.14	AAI-based (high-confidence)	0	1	no viral genes detected	SL506439_rnaviral_assembled	NC_055831.1	Phage NBEco003, complete genome	98.696	230	0	3	2	228	97147	96918	7.91e-112
SL506439_rnaviral_assembled_NODE_62432_length_228_cov_1.006452_g60402_i0	228	No	NA	1	0	0	Low-quality	Genome-fragment	0.14	AAI-based (high-confidence)	0	1	no viral genes detected	SL506439_rnaviral_assembled	NC_054910.1	Escherichia phage EcNP1, complete genome	98.696	230	0	3	2	228	49451	49680	7.91e-112
SL506439_rnaviral_assembled_NODE_62432_length_228_cov_1.006452_g60402_i0	228	No	NA	1	0	0	Low-quality	Genome-fragment	0.14	AAI-based (high-confidence)	0	1	no viral genes detected	SL506439_rnaviral_assembled	NC_054918.1	Escherichia phage vB_EcoM_G4498, complete genome	98.696	230	0	3	2	228	70578	70807	7.91e-112
SL506439_rnaviral_assembled_NODE_62432_length_228_cov_1.006452_g60402_i0	228	No	NA	1	0	0	Low-quality	Genome-fragment	0.14	AAI-based (high-confidence)	0	1	no viral genes detected	SL506439_rnaviral_assembled	NC_054941.1	Shigella phage Sf23, complete genome	98.696	230	0	3	2	228	158972	159201	7.91e-112
SL506439_rnaviral_assembled_NODE_62432_length_228_cov_1.006452_g60402_i0	228	No	NA	1	0	0	Low-quality	Genome-fragment	0.14	AAI-based (high-confidence)	0	1	no viral genes detected	SL506439_rnaviral_assembled	NC_042078.1	Shigella phage Sf24, complete genome	98.696	230	0	3	2	228	163893	164122	7.91e-112
SL506439_rnaviral_assembled_NODE_62432_length_228_cov_1.006452_g60402_i0	228	No	NA	1	0	0	Low-quality	Genome-fragment	0.14	AAI-based (high-confidence)	0	1	no viral genes detected	SL506439_rnaviral_assembled	NC_054929.1	Escherichia phage PE37, complete genome	98.696	230	0	3	2	228	93982	93753	7.91e-112
SL506439_rnaviral_assembled_NODE_62432_length_228_cov_1.006452_g60402_i0	228	No	NA	1	0	0	Low-quality	Genome-fragment	0.14	AAI-based (high-confidence)	0	1	no viral genes detected	SL506439_rnaviral_assembled	NC_031103.1	Escherichia phage vB_EcoM-UFV13, complete genome	98.696	230	0	3	2	228	70386	70615	7.91e-112
SL506439_rnaviral_assembled_NODE_62432_length_228_cov_1.006452_g60402_i0	228	No	NA	1	0	0	Low-quality	Genome-fragment	0.14	AAI-based (high-confidence)	0	1	no viral genes detected	SL506439_rnaviral_assembled	NC_042130.1	Escherichia phage slur04, complete genome	98.696	230	0	3	2	228	55248	55477	7.91e-112
SL506439_rnaviral_assembled_NODE_62432_length_228_cov_1.006452_g60402_i0	228	No	NA	1	0	0	Low-quality	Genome-fragment	0.14	AAI-based (high-confidence)	0	1	no viral genes detected	SL506439_rnaviral_assembled	NC_028927.1	Escherichia phage slur02, complete genome	98.696	230	0	3	2	228	140735	140964	7.91e-112
SL506439_rnaviral_assembled_NODE_62432_length_228_cov_1.006452_g60402_i0	228	No	NA	1	0	0	Low-quality	Genome-fragment	0.14	AAI-based (high-confidence)	0	1	no viral genes detected	SL506439_rnaviral_assembled	NC_054906.1	Enterobacteria phage RB18, complete genome	98.684	228	3	0	1	228	69528	69755	7.91e-112
SL506439_rnaviral_assembled_NODE_62432_length_228_cov_1.006452_g60402_i0	228	No	NA	1	0	0	Low-quality	Genome-fragment	0.14	AAI-based (high-confidence)	0	1	no viral genes detected	SL506439_rnaviral_assembled	NC_055713.1	Shigella phage KNP5, genome	98.261	230	1	3	2	228	72794	73023	3.68e-110
SL506439_rnaviral_assembled_NODE_62432_length_228_cov_1.006452_g60402_i0	228	No	NA	1	0	0	Low-quality	Genome-fragment	0.14	AAI-based (high-confidence)	0	1	no viral genes detected	SL506439_rnaviral_assembled	NC_041919.1	Escherichia phage HP3, complete genome	98.261	230	1	3	2	228	88223	87994	3.68e-110
SL506439_rnaviral_assembled_NODE_62432_length_228_cov_1.006452_g60402_i0	228	No	NA	1	0	0	Low-quality	Genome-fragment	0.14	AAI-based (high-confidence)	0	1	no viral genes detected	SL506439_rnaviral_assembled	NC_054945.1	Yersinia phage vB_YepM_ZN18, complete genome	98.261	230	1	3	2	228	124699	124928	3.68e-110
SL506439_rnaviral_assembled_NODE_62432_length_228_cov_1.006452_g60402_i0	228	No	NA	1	0	0	Low-quality	Genome-fragment	0.14	AAI-based (high-confidence)	0	1	no viral genes detected	SL506439_rnaviral_assembled	NC_054920.1	Escherichia phage vB_EcoM_G9062, complete genome	98.261	230	1	3	2	228	70449	70678	3.68e-110
SL506439_rnaviral_assembled_NODE_62432_length_228_cov_1.006452_g60402_i0	228	No	NA	1	0	0	Low-quality	Genome-fragment	0.14	AAI-based (high-confidence)	0	1	no viral genes detected	SL506439_rnaviral_assembled	NC_054917.1	Escherichia phage vB_EcoM_G50, complete genome	98.261	230	1	3	2	228	70331	70560	3.68e-110
SL506439_rnaviral_assembled_NODE_62432_length_228_cov_1.006452_g60402_i0	228	No	NA	1	0	0	Low-quality	Genome-fragment	0.14	AAI-based (high-confidence)	0	1	no viral genes detected	SL506439_rnaviral_assembled	NC_054908.1	Escherichia phage vB_EcoM_DalCa, complete genome	98.261	230	1	3	2	228	69409	69638	3.68e-110
SL506439_rnaviral_assembled_NODE_62432_length_228_cov_1.006452_g60402_i0	228	No	NA	1	0	0	Low-quality	Genome-fragment	0.14	AAI-based (high-confidence)	0	1	no viral genes detected	SL506439_rnaviral_assembled	NC_054944.1	Yersinia phage PYPS2T, complete genome	98.261	230	1	3	2	228	145152	145381	3.68e-110
SL506439_rnaviral_assembled_NODE_62432_length_228_cov_1.006452_g60402_i0	228	No	NA	1	0	0	Low-quality	Genome-fragment	0.14	AAI-based (high-confidence)	0	1	no viral genes detected	SL506439_rnaviral_assembled	NC_054925.1	Escherichia phage vB_EcoM_NBG2, complete genome	98.261	230	1	3	2	228	66960	67189	3.68e-110
SL506439_rnaviral_assembled_NODE_62432_length_228_cov_1.006452_g60402_i0	228	No	NA	1	0	0	Low-quality	Genome-fragment	0.14	AAI-based (high-confidence)	0	1	no viral genes detected	SL506439_rnaviral_assembled	NC_054904.1	Enterobacteria phage vB_EcoM_IME340, complete genome	98.261	230	1	3	2	228	98884	98655	3.68e-110
SL506439_rnaviral_assembled_NODE_62432_length_228_cov_1.006452_g60402_i0	228	No	NA	1	0	0	Low-quality	Genome-fragment	0.14	AAI-based (high-confidence)	0	1	no viral genes detected	SL506439_rnaviral_assembled	NC_055741.1	Enterobacteria phage vB_EcoM_IME339, complete genome	98.261	230	1	3	2	228	98623	98394	3.68e-110
SL506439_rnaviral_assembled_NODE_62432_length_228_cov_1.006452_g60402_i0	228	No	NA	1	0	0	Low-quality	Genome-fragment	0.14	AAI-based (high-confidence)	0	1	no viral genes detected	SL506439_rnaviral_assembled	NC_054914.1	Escherichia phage vB_EcoM-fFiEco06, complete genome	98.261	230	1	3	2	228	69349	69578	3.68e-110
SL506439_rnaviral_assembled_NODE_62432_length_228_cov_1.006452_g60402_i0	228	No	NA	1	0	0	Low-quality	Genome-fragment	0.14	AAI-based (high-confidence)	0	1	no viral genes detected	SL506439_rnaviral_assembled	NC_055724.1	Yersinia phage fPS-65 genome assembly, chromosome: I	98.261	230	1	3	2	228	70476	70705	3.68e-110
SL506439_rnaviral_assembled_NODE_62432_length_228_cov_1.006452_g60402_i0	228	No	NA	1	0	0	Low-quality	Genome-fragment	0.14	AAI-based (high-confidence)	0	1	no viral genes detected	SL506439_rnaviral_assembled	NC_054911.1	Escherichia phage ECO4, partial genome	98.261	230	1	3	2	228	81407	81636	3.68e-110
SL506439_rnaviral_assembled_NODE_62432_length_228_cov_1.006452_g60402_i0	228	No	NA	1	0	0	Low-quality	Genome-fragment	0.14	AAI-based (high-confidence)	0	1	no viral genes detected	SL506439_rnaviral_assembled	NC_054935.2	Escherichia phage YUEEL01, complete genome	98.261	230	1	3	2	228	67178	66949	3.68e-110
SL506439_rnaviral_assembled_NODE_62432_length_228_cov_1.006452_g60402_i0	228	No	NA	1	0	0	Low-quality	Genome-fragment	0.14	AAI-based (high-confidence)	0	1	no viral genes detected	SL506439_rnaviral_assembled	NC_012638.1	Enterobacteria phage RB14, complete genome	98.261	230	1	3	2	228	68665	68894	3.68e-110
SL506439_rnaviral_assembled_NODE_62432_length_228_cov_1.006452_g60402_i0	228	No	NA	1	0	0	Low-quality	Genome-fragment	0.14	AAI-based (high-confidence)	0	1	no viral genes detected	SL506439_rnaviral_assembled	NC_054942.1	Shigella phage SH7, complete genome	98.261	230	1	3	2	228	68102	68331	3.68e-110
SL506439_rnaviral_assembled_NODE_62432_length_228_cov_1.006452_g60402_i0	228	No	NA	1	0	0	Low-quality	Genome-fragment	0.14	AAI-based (high-confidence)	0	1	no viral genes detected	SL506439_rnaviral_assembled	NC_031085.1	Shigella phage SHBML-50-1, complete genome	98.261	230	1	3	2	228	71062	71291	3.68e-110
SL506439_rnaviral_assembled_NODE_62432_length_228_cov_1.006452_g60402_i0	228	No	NA	1	0	0	Low-quality	Genome-fragment	0.14	AAI-based (high-confidence)	0	1	no viral genes detected	SL506439_rnaviral_assembled	NC_025829.1	Shigella phage pSs-1, complete genome	98.261	230	1	3	2	228	74126	74355	3.68e-110
SL506439_rnaviral_assembled_NODE_62432_length_228_cov_1.006452_g60402_i0	228	No	NA	1	0	0	Low-quality	Genome-fragment	0.14	AAI-based (high-confidence)	0	1	no viral genes detected	SL506439_rnaviral_assembled	NC_027349.1	Escherichia phage HY01, complete genome	98.246	228	4	0	1	228	69937	70164	3.68e-110
SL506439_rnaviral_assembled_NODE_62432_length_228_cov_1.006452_g60402_i0	228	No	NA	1	0	0	Low-quality	Genome-fragment	0.14	AAI-based (high-confidence)	0	1	no viral genes detected	SL506439_rnaviral_assembled	NC_019503.1	Enterobacteria phage ime09, complete genome	98.261	230	1	3	2	228	69620	69849	3.68e-110
SL506439_rnaviral_assembled_NODE_62432_length_228_cov_1.006452_g60402_i0	228	No	NA	1	0	0	Low-quality	Genome-fragment	0.14	AAI-based (high-confidence)	0	1	no viral genes detected	SL506439_rnaviral_assembled	NC_025419.1	Enterobacteria phage RB3, complete genome	98.261	230	1	3	2	228	67996	68225	3.68e-110
SL506439_rnaviral_assembled_NODE_62432_length_228_cov_1.006452_g60402_i0	228	No	NA	1	0	0	Low-quality	Genome-fragment	0.14	AAI-based (high-confidence)	0	1	no viral genes detected	SL506439_rnaviral_assembled	NC_054921.1	Escherichia phage vB_EcoM_IME537, complete genome	97.826	230	2	3	2	228	149057	149286	1.71e-108
SL506439_rnaviral_assembled_NODE_62432_length_228_cov_1.006452_g60402_i0	228	No	NA	1	0	0	Low-quality	Genome-fragment	0.14	AAI-based (high-confidence)	0	1	no viral genes detected	SL506439_rnaviral_assembled	NC_041990.1	Escherichia phage ST0, complete genome	97.826	230	2	3	2	228	155936	155707	1.71e-108
SL506439_rnaviral_assembled_NODE_62432_length_228_cov_1.006452_g60402_i0	228	No	NA	1	0	0	Low-quality	Genome-fragment	0.14	AAI-based (high-confidence)	0	1	no viral genes detected	SL506439_rnaviral_assembled	NC_054903.1	Enterobacteria phage GiZh, complete genome	97.826	230	2	3	2	228	119920	120149	1.71e-108
SL506439_rnaviral_assembled_NODE_62432_length_228_cov_1.006452_g60402_i0	228	No	NA	1	0	0	Low-quality	Genome-fragment	0.14	AAI-based (high-confidence)	0	1	no viral genes detected	SL506439_rnaviral_assembled	NC_015457.1	Shigella phage Shfl2, complete genome	97.826	230	2	3	2	228	68548	68777	1.71e-108
SL506439_rnaviral_assembled_NODE_62432_length_228_cov_1.006452_g60402_i0	228	No	NA	1	0	0	Low-quality	Genome-fragment	0.14	AAI-based (high-confidence)	0	1	no viral genes detected	SL506439_rnaviral_assembled	NC_054916.1	Escherichia phage vB_EcoM-G28, complete genome	97.403	231	2	4	2	228	71559	71789	2.21e-107
SL506439_rnaviral_assembled_NODE_62432_length_228_cov_1.006452_g60402_i0	228	No	NA	1	0	0	Low-quality	Genome-fragment	0.14	AAI-based (high-confidence)	0	1	no viral genes detected	SL506439_rnaviral_assembled	NC_054930.1	Escherichia phage PP01 DNA, complete sequence	97.403	231	2	4	2	228	70505	70735	2.21e-107
SL506439_rnaviral_assembled_NODE_62432_length_228_cov_1.006452_g60402_i0	228	No	NA	1	0	0	Low-quality	Genome-fragment	0.14	AAI-based (high-confidence)	0	1	no viral genes detected	SL506439_rnaviral_assembled	NC_054919.1	Escherichia phage vB_EcoM_G4507, complete genome	97.391	230	3	3	2	228	69937	70166	7.96e-107
SL506439_rnaviral_assembled_NODE_62432_length_228_cov_1.006452_g60402_i0	228	No	NA	1	0	0	Low-quality	Genome-fragment	0.14	AAI-based (high-confidence)	0	1	no viral genes detected	SL506439_rnaviral_assembled	NC_031011.1	Shigella phage SHFML-26, complete genome	98.636	220	2	1	10	228	134545	134764	7.96e-107
SL506439_rnaviral_assembled_NODE_62432_length_228_cov_1.006452_g60402_i0	228	No	NA	1	0	0	Low-quality	Genome-fragment	0.14	AAI-based (high-confidence)	0	1	no viral genes detected	SL506439_rnaviral_assembled	NC_055723.1	Yersinia phage fPS-90 genome assembly, chromosome: I	96.97	231	3	4	2	228	71443	71673	1.03e-105
SL506439_rnaviral_assembled_NODE_62432_length_228_cov_1.006452_g60402_i0	228	No	NA	1	0	0	Low-quality	Genome-fragment	0.14	AAI-based (high-confidence)	0	1	no viral genes detected	SL506439_rnaviral_assembled	NC_054922.1	Escherichia phage vB_EcoM_KAW1E185, complete genome	99.052	211	2	0	1	211	69752	69962	4.79e-104
SL506439_rnaviral_assembled_NODE_62432_length_228_cov_1.006452_g60402_i0	228	No	NA	1	0	0	Low-quality	Genome-fragment	0.14	AAI-based (high-confidence)	0	1	no viral genes detected	SL506439_rnaviral_assembled	NC_054936.1	Salmonella phage SG1, partial genome	96.537	231	4	4	2	228	14499	14729	4.79e-104
SL506439_rnaviral_assembled_NODE_62432_length_228_cov_1.006452_g60402_i0	228	No	NA	1	0	0	Low-quality	Genome-fragment	0.14	AAI-based (high-confidence)	0	1	no viral genes detected	SL506439_rnaviral_assembled	NC_042039.1	Shigella phage Sf22, complete genome	99.057	212	0	2	2	211	14820	15031	4.79e-104
SL506439_rnaviral_assembled_NODE_62432_length_228_cov_1.006452_g60402_i0	228	No	NA	1	0	0	Low-quality	Genome-fragment	0.14	AAI-based (high-confidence)	0	1	no viral genes detected	SL506439_rnaviral_assembled	NC_054902.1	Enterobacteria phage Aplg8, complete genome	99.057	212	0	2	2	211	14489	14700	4.79e-104
SL506439_rnaviral_assembled_NODE_62432_length_228_cov_1.006452_g60402_i0	228	No	NA	1	0	0	Low-quality	Genome-fragment	0.14	AAI-based (high-confidence)	0	1	no viral genes detected	SL506439_rnaviral_assembled	NC_054905.1	Enterobacteria phage Kha5h, complete genome	99.057	212	0	2	2	211	94583	94794	4.79e-104
SL506439_rnaviral_assembled_NODE_62432_length_228_cov_1.006452_g60402_i0	228	No	NA	1	0	0	Low-quality	Genome-fragment	0.14	AAI-based (high-confidence)	0	1	no viral genes detected	SL506439_rnaviral_assembled	NC_054901.1	Citrobacter phage PhiZZ23, complete genome	98.592	213	0	3	2	211	72279	72491	2.23e-102
SL506439_rnaviral_assembled_NODE_62432_length_228_cov_1.006452_g60402_i0	228	No	NA	1	0	0	Low-quality	Genome-fragment	0.14	AAI-based (high-confidence)	0	1	no viral genes detected	SL506439_rnaviral_assembled	NC_054934.1	Escherichia phage teqskov, complete genome	98.592	213	0	3	2	211	114551	114339	2.23e-102
SL506439_rnaviral_assembled_NODE_62432_length_228_cov_1.006452_g60402_i0	228	No	NA	1	0	0	Low-quality	Genome-fragment	0.14	AAI-based (high-confidence)	0	1	no viral genes detected	SL506439_rnaviral_assembled	NC_054931.1	Escherichia phage T2 DNA, complete sequence	98.592	213	0	3	2	211	68406	68618	2.23e-102
SL506439_rnaviral_assembled_NODE_62432_length_228_cov_1.006452_g60402_i0	228	No	NA	1	0	0	Low-quality	Genome-fragment	0.14	AAI-based (high-confidence)	0	1	no viral genes detected	SL506439_rnaviral_assembled	NC_042077.1	Shigella phage Sf21, complete genome	98.592	213	0	3	2	211	68550	68762	2.23e-102
SL506439_rnaviral_assembled_NODE_62432_length_228_cov_1.006452_g60402_i0	228	No	NA	1	0	0	Low-quality	Genome-fragment	0.14	AAI-based (high-confidence)	0	1	no viral genes detected	SL506439_rnaviral_assembled	NC_027404.1	Yersinia phage PST, complete genome	98.592	213	0	3	2	211	68818	69030	2.23e-102
SL506439_rnaviral_assembled_NODE_62432_length_228_cov_1.006452_g60402_i0	228	No	NA	1	0	0	Low-quality	Genome-fragment	0.14	AAI-based (high-confidence)	0	1	no viral genes detected	SL506439_rnaviral_assembled	NC_019505.1	Escherichia phage wV7, complete genome	98.592	213	0	3	2	211	69960	70172	2.23e-102
SL506439_rnaviral_assembled_NODE_62432_length_228_cov_1.006452_g60402_i0	228	No	NA	1	0	0	Low-quality	Genome-fragment	0.14	AAI-based (high-confidence)	0	1	no viral genes detected	SL506439_rnaviral_assembled	NC_054907.1	Enterobacteria phage T6 DNA, complete genome	98.592	213	0	3	2	211	66712	66924	2.23e-102
SL506439_rnaviral_assembled_NODE_62432_length_228_cov_1.006452_g60402_i0	228	No	NA	1	0	0	Low-quality	Genome-fragment	0.14	AAI-based (high-confidence)	0	1	no viral genes detected	SL506439_rnaviral_assembled	NC_000866.4	Enterobacteria phage T4, complete genome	98.592	213	0	3	2	211	72275	72487	2.23e-102
SL506439_rnaviral_assembled_NODE_62432_length_228_cov_1.006452_g60402_i0	228	No	NA	1	0	0	Low-quality	Genome-fragment	0.14	AAI-based (high-confidence)	0	1	no viral genes detected	SL506439_rnaviral_assembled	NC_025448.1	Enterobacteria phage RB27, complete genome	98.122	213	1	3	2	211	68205	68417	1.04e-100
SL506439_rnaviral_assembled_NODE_62432_length_228_cov_1.006452_g60402_i0	228	No	NA	1	0	0	Low-quality	Genome-fragment	0.14	AAI-based (high-confidence)	0	1	no viral genes detected	SL506439_rnaviral_assembled	NC_008515.1	Bacteriophage RB32, complete genome	98.122	213	1	3	2	211	68577	68789	1.04e-100
SL506439_rnaviral_assembled_NODE_62432_length_228_cov_1.006452_g60402_i0	228	No	NA	1	0	0	Low-quality	Genome-fragment	0.14	AAI-based (high-confidence)	0	1	no viral genes detected	SL506439_rnaviral_assembled	NC_054909.1	Escherichia phage EC121, partial genome	97.653	213	2	3	2	211	70299	70511	4.83e-99
SL506439_rnaviral_assembled_NODE_62432_length_228_cov_1.006452_g60402_i0	228	No	NA	1	0	0	Low-quality	Genome-fragment	0.14	AAI-based (high-confidence)	0	1	no viral genes detected	SL506439_rnaviral_assembled	NC_054915.1	Escherichia phage vB_EcoM_G8, complete genome	97.196	214	2	4	2	211	70508	70721	6.24e-98
SL506439_rnaviral_assembled_NODE_62432_length_228_cov_1.006452_g60402_i0	228	No	NA	1	0	0	Low-quality	Genome-fragment	0.14	AAI-based (high-confidence)	0	1	no viral genes detected	SL506439_rnaviral_assembled	NC_054943.1	Yersinia phage fPS-2 genome assembly, chromosome: I	97.196	214	2	4	2	211	70370	70583	6.24e-98
SL506439_rnaviral_assembled_NODE_62432_length_228_cov_1.006452_g60402_i0	228	No	NA	1	0	0	Low-quality	Genome-fragment	0.14	AAI-based (high-confidence)	0	1	no viral genes detected	SL506439_rnaviral_assembled	NC_031030.1	Escherichia phage UFV-AREG1, complete genome	97.196	214	2	4	2	211	69886	70099	6.24e-98
SL506439_rnaviral_assembled_NODE_62432_length_228_cov_1.006452_g60402_i0	228	No	NA	1	0	0	Low-quality	Genome-fragment	0.14	AAI-based (high-confidence)	0	1	no viral genes detected	SL506439_rnaviral_assembled	NC_030953.1	Shigella phage SHFML-11, complete genome	98.03	203	3	1	10	211	17184	17386	1.04e-95
SL506439_rnaviral_assembled_NODE_62432_length_228_cov_1.006452_g60402_i0	228	No	NA	1	0	0	Low-quality	Genome-fragment	0.14	AAI-based (high-confidence)	0	1	no viral genes detected	SL506439_rnaviral_assembled	NC_024125.2	Escherichia phage e11/2, complete genome	98.03	203	3	1	10	211	71189	71391	1.04e-95
SL506439_rnaviral_assembled_NODE_62432_length_228_cov_1.006452_g60402_i0	228	No	NA	1	0	0	Low-quality	Genome-fragment	0.14	AAI-based (high-confidence)	0	1	no viral genes detected	SL506439_rnaviral_assembled	NC_054939.1	Shigella phage CM8, complete genome	98.907	183	2	0	1	183	68797	68979	1.76e-88
SL506439_rnaviral_assembled_NODE_62432_length_228_cov_1.006452_g60402_i0	228	No	NA	1	0	0	Low-quality	Genome-fragment	0.14	AAI-based (high-confidence)	0	1	no viral genes detected	SL506439_rnaviral_assembled	NC_027353.1	Yersinia phage phiD1 complete genome	98.378	185	0	3	2	183	69384	69568	8.19e-87
SL506439_rnaviral_assembled_NODE_62432_length_228_cov_1.006452_g60402_i0	228	No	NA	1	0	0	Low-quality	Genome-fragment	0.14	AAI-based (high-confidence)	0	1	no viral genes detected	SL506439_rnaviral_assembled	NC_054924.1	Escherichia phage vB_EcoM_Lutter, complete genome	97.838	185	1	3	2	183	72942	73126	3.81e-85
SL506439_rnaviral_assembled_NODE_62432_length_228_cov_1.006452_g60402_i0	228	No	NA	1	0	0	Low-quality	Genome-fragment	0.14	AAI-based (high-confidence)	0	1	no viral genes detected	SL506439_rnaviral_assembled	NC_054933.1	Escherichia phage teqhad, complete genome	98.352	182	0	3	2	180	76225	76406	3.81e-85
SL506439_rnaviral_assembled_NODE_62432_length_228_cov_1.006452_g60402_i0	228	No	NA	1	0	0	Low-quality	Genome-fragment	0.14	AAI-based (high-confidence)	0	1	no viral genes detected	SL506439_rnaviral_assembled	NC_054926.1	Escherichia phage vB_EcoM_OE5505, complete genome	97.838	185	1	3	2	183	71222	71406	3.81e-85
SL506439_rnaviral_assembled_NODE_62432_length_228_cov_1.006452_g60402_i0	228	No	NA	1	0	0	Low-quality	Genome-fragment	0.14	AAI-based (high-confidence)	0	1	no viral genes detected	SL506439_rnaviral_assembled	NC_028448.1	Escherichia phage slur14, complete genome	98.352	182	0	3	2	180	12805	12986	3.81e-85
SL506439_rnaviral_assembled_NODE_62432_length_228_cov_1.006452_g60402_i0	228	No	NA	1	0	0	Low-quality	Genome-fragment	0.14	AAI-based (high-confidence)	0	1	no viral genes detected	SL506439_rnaviral_assembled	NC_042129.1	Escherichia phage slur03, complete genome	97.838	185	1	3	2	183	99535	99351	3.81e-85
SL506439_rnaviral_assembled_NODE_62432_length_228_cov_1.006452_g60402_i0	228	No	NA	1	0	0	Low-quality	Genome-fragment	0.14	AAI-based (high-confidence)	0	1	no viral genes detected	SL506439_rnaviral_assembled	NC_054927.1	Escherichia phage vB_EcoM_Ozark, complete genome	97.814	183	1	3	2	181	69796	69978	4.93e-84
SL506439_rnaviral_assembled_NODE_62432_length_228_cov_1.006452_g60402_i0	228	No	NA	1	0	0	Low-quality	Genome-fragment	0.14	AAI-based (high-confidence)	0	1	no viral genes detected	SL506439_rnaviral_assembled	NC_055780.1	UNVERIFIED: Escherichia phage MLF4, partial genome	97.297	185	2	3	2	183	88422	88238	1.77e-83
SL506439_rnaviral_assembled_NODE_62432_length_228_cov_1.006452_g60402_i0	228	No	NA	1	0	0	Low-quality	Genome-fragment	0.14	AAI-based (high-confidence)	0	1	no viral genes detected	SL506439_rnaviral_assembled	NC_019399.1	Enterobacteria phage vB_EcoM_ACG-C40, complete genome	99.412	170	1	0	12	181	68821	68990	6.38e-83
SL506439_rnaviral_assembled_NODE_62432_length_228_cov_1.006452_g60402_i0	228	No	NA	1	0	0	Low-quality	Genome-fragment	0.14	AAI-based (high-confidence)	0	1	no viral genes detected	SL506439_rnaviral_assembled	NC_031047.1	Escherichia phage HY03, complete genome	96.739	184	2	4	2	181	1109	1292	2.97e-81
SL506439_rnaviral_assembled_NODE_62432_length_228_cov_1.006452_g60402_i0	228	No	NA	1	0	0	Low-quality	Genome-fragment	0.14	AAI-based (high-confidence)	0	1	no viral genes detected	SL506439_rnaviral_assembled	NC_054937.1	Salmonella phage pSe_SNUABM_01, complete genome	96.175	183	3	4	2	180	71566	71748	4.96e-79
SL506439_rnaviral_assembled_NODE_62432_length_228_cov_1.006452_g60402_i0	228	No	NA	1	0	0	Low-quality	Genome-fragment	0.14	AAI-based (high-confidence)	0	1	no viral genes detected	SL506439_rnaviral_assembled	NC_054928.1	Escherichia phage vB_vPM_PD112, complete genome	96.175	183	3	4	2	180	142404	142586	4.96e-79
SL506439_rnaviral_assembled_NODE_62432_length_228_cov_1.006452_g60402_i0	228	No	NA	1	0	0	Low-quality	Genome-fragment	0.14	AAI-based (high-confidence)	0	1	no viral genes detected	SL506439_rnaviral_assembled	NC_042044.1	Salmonella phage Melville, complete genome	93.333	90	4	2	93	181	62289	62377	1.48e-29
SL506439_rnaviral_assembled_NODE_62432_length_228_cov_1.006452_g60402_i0	228	No	NA	1	0	0	Low-quality	Genome-fragment	0.14	AAI-based (high-confidence)	0	1	no viral genes detected	SL506439_rnaviral_assembled	NC_055728.1	Serratia phage X20, complete genome	93.182	88	6	0	93	180	71312	71399	5.33e-29
SL506442_rnaviral_assembled_NODE_42673_length_228_cov_6.038710_g40923_i0	228	No	NA	1	0	0	Low-quality	Genome-fragment	0.62	AAI-based (high-confidence)	0	1	no viral genes detected	SL506442_rnaviral_assembled	NC_049451.1	Klebsiella phage ST147-VIM1phi7.1, complete genome	99.561	228	1	0	1	228	32919	32692	3.65e-115
SL506442_rnaviral_assembled_NODE_42673_length_228_cov_6.038710_g40923_i0	228	No	NA	1	0	0	Low-quality	Genome-fragment	0.62	AAI-based (high-confidence)	0	1	no viral genes detected	SL506442_rnaviral_assembled	NC_049453.1	Klebsiella phage ST13-OXA48phi12.1, complete genome	99.123	228	2	0	1	228	1223	1450	1.7e-113
SL506446_rnaviral_assembled_NODE_43484_length_228_cov_1.006452_g41975_i0	228	No	NA	1	1	0	Low-quality	Genome-fragment	0.17	HMM-based (lower-bound)	0	1		SL506446_rnaviral_assembled	NC_001801.1	Cucumber green mottle mosaic virus, complete genome	97.368	228	6	0	1	228	4312	4539	7.96e-107
WC0Dc-210601-14_B06_rnaviral_assembled_NODE_36723_length_228_cov_1.006452_g35159_i0	228	No	NA	1	1	0	Low-quality	Genome-fragment	0.37	AAI-based (high-confidence)	0	1		WC0Dc-210601-14_B06_rnaviral_assembled	NC_028809.1	Pseudomonas phage PaMx74, partial genome	94.86	214	8	1	4	214	38568	38355	1.36e-89
WC0Dc-210622-14_B06_rnaviral_assembled_NODE_44943_length_228_cov_0.954839_g42806_i0	228	No	NA	1	0	0	Low-quality	Genome-fragment	0.54	AAI-based (medium-confidence)	0	1	no viral genes detected	WC0Dc-210622-14_B06_rnaviral_assembled	NC_031129.1	Salmonella phage SJ46, complete genome	94.764	191	10	0	38	228	61865	62055	1.38e-79
WG01-210622-14_B06_rnaviral_assembled_NODE_51749_length_228_cov_2.012903_g49863_i0	228	No	NA	1	1	0	Low-quality	Genome-fragment	1.75	HMM-based (lower-bound)	0	1		WG01-210622-14_B06_rnaviral_assembled	NC_033045.1	Hubei picorna-like virus 62 strain spider133936 hypothetical protein gene, complete cds	91.667	228	19	0	1	228	5041	4814	3.81e-85
WG02g-210615-14_B06_rnaviral_assembled_NODE_31557_length_228_cov_1.006452_g29286_i0	228	No	NA	1	1	0	Low-quality	Genome-fragment	0.17	HMM-based (lower-bound)	0	1		WG02g-210615-14_B06_rnaviral_assembled	NC_001556.1	Tobacco mild green mosaic virus, complete genome	100	228	0	0	1	228	2999	2772	7.85e-117
WG0A-210525-14_B06_rnaviral_assembled_NODE_35546_length_228_cov_1.374194_g34075_i0	228	No	NA	1	1	0	Low-quality	Genome-fragment	1.98	HMM-based (lower-bound)	0	1		WG0A-210525-14_B06_rnaviral_assembled	NC_022230.1	Tomato mottle mosaic virus isolate MX5, complete genome	100	228	0	0	1	228	5080	5307	7.85e-117
WG0Kc-210608-14_B06_rnaviral_assembled_NODE_29125_length_228_cov_1.006452_g27451_i0	228	No	NA	1	1	0	Low-quality	Genome-fragment	3.61	AAI-based (medium-confidence)	0	1		WG0Kc-210608-14_B06_rnaviral_assembled	NC_003630.1	Pepper mild mottle virus, complete genome	96.491	228	8	0	1	228	5984	5757	1.72e-103
WG0Kg-210601-14_B06_rnaviral_assembled_NODE_43984_length_228_cov_1.006452_g42294_i0	228	No	NA	1	1	0	Low-quality	Genome-fragment	0.17	HMM-based (lower-bound)	0	1		WG0Kg-210601-14_B06_rnaviral_assembled	NC_022230.1	Tomato mottle mosaic virus isolate MX5, complete genome	99.561	228	1	0	1	228	4584	4357	3.65e-115
WGOK-210401C_B06_rnaviral_assembled_NODE_57014_length_228_cov_2.806452_g55791_i0	228	No	NA	1	0	0	Low-quality	Genome-fragment	0.15	AAI-based (high-confidence)	0	1	no viral genes detected	WGOK-210401C_B06_rnaviral_assembled	NC_041899.1	Klebsiella phage vB_Kpn_IME260, complete genome	97.807	228	5	0	1	228	69199	68972	1.71e-108
WGOK-210401C_B06_rnaviral_assembled_NODE_57014_length_228_cov_2.806452_g55791_i0	228	No	NA	1	0	0	Low-quality	Genome-fragment	0.15	AAI-based (high-confidence)	0	1	no viral genes detected	WGOK-210401C_B06_rnaviral_assembled	NC_042093.1	Klebsiella phage Sugarland, complete genome	95.614	228	10	0	1	228	72512	72285	3.73e-100
WGOK-210401C_B06_rnaviral_assembled_NODE_57193_length_228_cov_1.509677_g55970_i0	228	No	NA	1	0	0	Low-quality	Genome-fragment	0.2	AAI-based (high-confidence)	0	1	no viral genes detected	WGOK-210401C_B06_rnaviral_assembled	NC_042093.1	Klebsiella phage Sugarland, complete genome	90.361	83	8	0	21	103	45408	45490	6.94e-23
WGOK-210401C_B06_rnaviral_assembled_NODE_57193_length_228_cov_1.509677_g55970_i0	228	No	NA	1	0	0	Low-quality	Genome-fragment	0.2	AAI-based (high-confidence)	0	1	no viral genes detected	WGOK-210401C_B06_rnaviral_assembled	NC_041899.1	Klebsiella phage vB_Kpn_IME260, complete genome	90.361	83	8	0	21	103	42867	42949	6.94e-23
WGOK-210401C_B06_rnaviral_assembled_NODE_57718_length_228_cov_1.006452_g56495_i0	228	No	NA	1	1	0	Low-quality	Genome-fragment	0.2	AAI-based (high-confidence)	0	1		WGOK-210401C_B06_rnaviral_assembled	NC_048760.1	Salmonella phage Sepoy, complete genome	90	180	18	0	40	219	26679	26858	3.95e-60
WGOK-210402_B06_rnaviral_assembled_NODE_43629_length_228_cov_1.883871_g42469_i0	228	No	NA	1	1	0	Low-quality	Genome-fragment	0.2	AAI-based (high-confidence)	0	1		WGOK-210402_B06_rnaviral_assembled	NC_047949.1	Aeromonas phage AhSzq-1, partial genome	93.333	225	15	0	4	228	35122	34898	3.78e-90
WGOK-210402_B06_rnaviral_assembled_NODE_43629_length_228_cov_1.883871_g42469_i0	228	No	NA	1	1	0	Low-quality	Genome-fragment	0.2	AAI-based (high-confidence)	0	1		WGOK-210402_B06_rnaviral_assembled	NC_047950.1	Aeromonas phage AhSzw-1, complete genome	93.519	216	14	0	13	228	32382	32167	8.19e-87
WGOK-210402_B06_rnaviral_assembled_NODE_43882_length_228_cov_1.006452_g42722_i0	228	No	NA	1	1	0	Low-quality	Genome-fragment	0.38	HMM-based (lower-bound)	0	1		WGOK-210402_B06_rnaviral_assembled	NC_019721.1	Enterobacterial phage mEp390, complete genome	98.684	228	3	0	1	228	7017	7244	7.91e-112
WGOK-210402_B06_rnaviral_assembled_NODE_43882_length_228_cov_1.006452_g42722_i0	228	No	NA	1	1	0	Low-quality	Genome-fragment	0.38	HMM-based (lower-bound)	0	1		WGOK-210402_B06_rnaviral_assembled	NC_049926.1	Escherichia phage ECP1, complete genome	98.246	228	4	0	1	228	19614	19841	3.68e-110
WGOK-210402_B06_rnaviral_assembled_NODE_43882_length_228_cov_1.006452_g42722_i0	228	No	NA	1	1	0	Low-quality	Genome-fragment	0.38	HMM-based (lower-bound)	0	1		WGOK-210402_B06_rnaviral_assembled	NC_019769.1	Enterobacteria phage HK542, complete genome	96.491	228	8	0	1	228	7015	7242	1.72e-103
WGOK-210403C_B06_rnaviral_assembled_NODE_39065_length_228_cov_2.290323_g37991_i0	228	No	NA	1	1	0	Low-quality	Genome-fragment	0.04	HMM-based (lower-bound)	0	1		WGOK-210403C_B06_rnaviral_assembled	NC_047949.1	Aeromonas phage AhSzq-1, partial genome	94.298	228	13	0	1	228	14782	14555	3.76e-95
WGOK-210507_B06_rnaviral_assembled_NODE_62594_length_228_cov_1.238710_g61077_i0	228	No	NA	1	0	0	Low-quality	Genome-fragment	0.54	AAI-based (medium-confidence)	0	1	no viral genes detected	WGOK-210507_B06_rnaviral_assembled	NC_031129.1	Salmonella phage SJ46, complete genome	96.053	228	9	0	1	228	61845	62072	8.02e-102
WGOK-210507_B06_rnaviral_assembled_NODE_63253_length_228_cov_1.006452_g61736_i0	228	No	NA	1	0	0	Low-quality	Genome-fragment	0.34	AAI-based (high-confidence)	0	1	no viral genes detected	WGOK-210507_B06_rnaviral_assembled	NC_019929.1	Erwinia phage phiEaH2, complete genome	95.745	47	0	2	36	82	169817	169861	2.53e-12
WGOK-210507_B06_rnaviral_assembled_NODE_63253_length_228_cov_1.006452_g61736_i0	228	No	NA	1	0	0	Low-quality	Genome-fragment	0.34	AAI-based (high-confidence)	0	1	no viral genes detected	WGOK-210507_B06_rnaviral_assembled	NC_049467.1	Klebsiella phage KpCHEMY26, complete genome	92.857	42	3	0	41	82	6195	6154	1.97e-08
WGOK-210514C_B06_rnaviral_assembled_NODE_47939_length_228_cov_1.006452_g46995_i0	228	No	NA	1	0	0	Low-quality	Genome-fragment	0.55	AAI-based (high-confidence)	0	1	no viral genes detected	WGOK-210514C_B06_rnaviral_assembled	NC_019719.1	Enterobacteria phage HK633, complete genome	100	228	0	0	1	228	30111	29884	7.85e-117
WGOK-210514C_B06_rnaviral_assembled_NODE_47939_length_228_cov_1.006452_g46995_i0	228	No	NA	1	0	0	Low-quality	Genome-fragment	0.55	AAI-based (high-confidence)	0	1	no viral genes detected	WGOK-210514C_B06_rnaviral_assembled	NC_005344.1	Enterobacteria phage Sf6, complete genome	99.561	228	0	1	1	228	26794	26568	1.31e-114
WGOK-210514C_B06_rnaviral_assembled_NODE_47939_length_228_cov_1.006452_g46995_i0	228	No	NA	1	0	0	Low-quality	Genome-fragment	0.55	AAI-based (high-confidence)	0	1	no viral genes detected	WGOK-210514C_B06_rnaviral_assembled	NC_027398.1	Enterobacteria phage Sf101, complete genome	99.123	228	2	0	1	228	27622	27395	1.7e-113
WGOK-210514C_B06_rnaviral_assembled_NODE_47939_length_228_cov_1.006452_g46995_i0	228	No	NA	1	0	0	Low-quality	Genome-fragment	0.55	AAI-based (high-confidence)	0	1	no viral genes detected	WGOK-210514C_B06_rnaviral_assembled	NC_019714.1	Enterobacteria phage HK446, complete genome	99.123	228	2	0	1	228	27909	27682	1.7e-113
WM06-210608-14_B06_rnaviral_assembled_NODE_31538_length_228_cov_1.006452_g30300_i0	228	No	NA	1	1	0	Low-quality	Genome-fragment	0.16	HMM-based (lower-bound)	0	1		WM06-210608-14_B06_rnaviral_assembled	NC_019705.1	Enterobacteria phage mEpX2, complete genome	90.265	226	22	0	1	226	18800	18575	4.96e-79
WM06-210608-14_B06_rnaviral_assembled_NODE_31538_length_228_cov_1.006452_g30300_i0	228	No	NA	1	1	0	Low-quality	Genome-fragment	0.16	HMM-based (lower-bound)	0	1		WM06-210608-14_B06_rnaviral_assembled	NC_019715.1	Enterobacterial phage mEp234, complete genome	90.367	218	21	0	9	226	19510	19293	2.99e-76
WM06-210608-14_B06_rnaviral_assembled_NODE_31538_length_228_cov_1.006452_g30300_i0	228	No	NA	1	1	0	Low-quality	Genome-fragment	0.16	HMM-based (lower-bound)	0	1		WM06-210608-14_B06_rnaviral_assembled	NC_019709.1	Enterobacteria phage mEpX1, complete genome	92.903	155	11	0	72	226	19544	19390	6.61e-58
WM06-210615-14_B06_rnaviral_assembled_NODE_41297_length_228_cov_1.470968_g39234_i0	228	No	NA	1	1	0	Low-quality	Genome-fragment	1.98	HMM-based (lower-bound)	0	1		WM06-210615-14_B06_rnaviral_assembled	NC_001556.1	Tobacco mild green mosaic virus, complete genome	98.246	228	2	2	2	228	5545	5319	1.32e-109
WM06-210622-14_B06_rnaviral_assembled_NODE_29120_length_228_cov_1.006452_g27562_i0	228	No	NA	1	1	0	Low-quality	Genome-fragment	1.98	HMM-based (lower-bound)	0	1		WM06-210622-14_B06_rnaviral_assembled	NC_002692.1	Tomato mosaic virus, complete genome	100	228	0	0	1	228	5045	4818	7.85e-117
WM08-210511-14_B06_rnaviral_assembled_NODE_31893_length_228_cov_1.006452_g30188_i0	228	No	NA	1	1	0	Low-quality	Genome-fragment	0.19	HMM-based (lower-bound)	0	1		WM08-210511-14_B06_rnaviral_assembled	NC_005857.1	Klebsiella phage phiKO2, complete genome	100	228	0	0	1	228	3405	3178	7.85e-117
WM08-210518-14_B06_rnaviral_assembled_NODE_42294_length_228_cov_2.574194_g40663_i0	228	No	NA	1	1	0	Low-quality	Genome-fragment	1.98	HMM-based (lower-bound)	0	1		WM08-210518-14_B06_rnaviral_assembled	NC_003630.1	Pepper mild mottle virus, complete genome	99.561	228	1	0	1	228	5115	4888	3.65e-115
WM08-210601-14_B06_rnaviral_assembled_NODE_47542_length_228_cov_1.006452_g45588_i0	228	No	NA	1	0	0	Low-quality	Genome-fragment	3.45	AAI-based (high-confidence)	0	1	no viral genes detected	WM08-210601-14_B06_rnaviral_assembled	NC_002815.2	Cactus virus X, complete genome	94.76	229	11	1	1	228	5696	5924	8.07e-97
WM08-210608-14_B06_rnaviral_assembled_NODE_29938_length_228_cov_1.006452_g28430_i0	228	No	NA	1	1	0	Low-quality	Genome-fragment	1.25	HMM-based (lower-bound)	0	1		WM08-210608-14_B06_rnaviral_assembled	NC_001661.1	Citrus tristeza virus, complete genome	94.737	228	12	0	1	228	13978	14205	8.07e-97
WM08-210615-14_B06_rnaviral_assembled_NODE_47697_length_228_cov_1.006452_g46216_i0	228	No	NA	1	1	0	Low-quality	Genome-fragment	0.65	AAI-based (high-confidence)	0	1		WM08-210615-14_B06_rnaviral_assembled	NC_049454.1	Klebsiella phage ST15-OXA48phi14.1, complete genome	99.123	228	2	0	1	228	17031	16804	1.7e-113
WM08-210615-14_B06_rnaviral_assembled_NODE_47697_length_228_cov_1.006452_g46216_i0	228	No	NA	1	1	0	Low-quality	Genome-fragment	0.65	AAI-based (high-confidence)	0	1		WM08-210615-14_B06_rnaviral_assembled	NC_049449.1	Klebsiella phage ST437-OXA245phi4.2, complete genome	97.797	227	5	0	1	227	2483	2709	6.15e-108
WM08-210615-14_B06_rnaviral_assembled_NODE_47697_length_228_cov_1.006452_g46216_i0	228	No	NA	1	1	0	Low-quality	Genome-fragment	0.65	AAI-based (high-confidence)	0	1		WM08-210615-14_B06_rnaviral_assembled	NC_049452.1	Klebsiella phage ST512-KPC3phi13.2, complete genome	97.797	227	5	0	1	227	14775	14549	6.15e-108
WM08-210615-14_B06_rnaviral_assembled_NODE_47697_length_228_cov_1.006452_g46216_i0	228	No	NA	1	1	0	Low-quality	Genome-fragment	0.65	AAI-based (high-confidence)	0	1		WM08-210615-14_B06_rnaviral_assembled	NC_049448.1	Klebsiella phage ST437-OXA245phi4.1, complete genome	94.714	227	12	0	1	227	18474	18700	2.9e-96
WM08-210622-14_B06_rnaviral_assembled_NODE_39593_length_228_cov_3.625806_g38290_i0	228	No	NA	1	1	0	Low-quality	Genome-fragment	0.17	HMM-based (lower-bound)	0	1		WM08-210622-14_B06_rnaviral_assembled	NC_001801.1	Cucumber green mottle mosaic virus, complete genome	97.807	228	5	0	1	228	328	555	1.71e-108
SL505980_rnaviral_assembled_NODE_47099_length_227_cov_3.025974_g45580_i0	227	No	NA	1	1	0	Low-quality	Genome-fragment	1.97	HMM-based (lower-bound)	0	1		SL505980_rnaviral_assembled	NC_028478.1	Tomato brown rugose fruit virus isolate Tom1-Jo, complete genome	100	227	0	0	1	227	4977	5203	2.81e-116
SL505988_rnaviral_assembled_NODE_45675_length_227_cov_1.012987_g43995_i0	227	No	NA	1	0	0	Low-quality	Genome-fragment	0.67	AAI-based (high-confidence)	0	1	no viral genes detected	SL505988_rnaviral_assembled	NC_009542.2	Aeromonas phage phiO18P, complete genome	90.749	227	21	0	1	227	4814	5040	2.95e-81
SL505999_rnaviral_assembled_NODE_23866_length_227_cov_0.961039_g22788_i0	227	No	NA	1	1	0	Low-quality	Genome-fragment	0.17	HMM-based (lower-bound)	0	1		SL505999_rnaviral_assembled	NC_028478.1	Tomato brown rugose fruit virus isolate Tom1-Jo, complete genome	98.678	227	3	0	1	227	3070	2844	2.83e-111
SL506000_rnaviral_assembled_NODE_30507_length_227_cov_1.519481_g29181_i0	227	No	NA	1	1	0	Low-quality	Genome-fragment	0.17	HMM-based (lower-bound)	0	1		SL506000_rnaviral_assembled	NC_009041.1	Rehmannia mosaic virus, complete genome	93.392	227	15	0	1	227	2693	2919	2.91e-91
SL506001_rnaviral_assembled_NODE_31318_length_227_cov_2.279221_g29357_i0	227	No	NA	1	1	0	Low-quality	Genome-fragment	0.17	HMM-based (lower-bound)	0	1		SL506001_rnaviral_assembled	NC_001801.1	Cucumber green mottle mosaic virus, complete genome	96.916	227	7	0	1	227	4456	4230	1.33e-104
SL506012_rnaviral_assembled_NODE_27499_length_227_cov_2.662338_g26513_i0	227	No	NA	1	0	0	Low-quality	Genome-fragment	0.22	AAI-based (high-confidence)	0	1	no viral genes detected	SL506012_rnaviral_assembled	NC_055895.1	CrAssphage cr7_1, complete genome	99.119	227	2	0	1	227	92696	92922	6.08e-113
SL506012_rnaviral_assembled_NODE_27499_length_227_cov_2.662338_g26513_i0	227	No	NA	1	0	0	Low-quality	Genome-fragment	0.22	AAI-based (high-confidence)	0	1	no viral genes detected	SL506012_rnaviral_assembled	NC_055899.1	CrAssphage cr124_1, complete genome	98.238	227	4	0	1	227	64667	64441	1.32e-109
SL506012_rnaviral_assembled_NODE_27588_length_227_cov_1.538961_g26602_i0	227	No	NA	1	0	0	Low-quality	Genome-fragment	0.23	AAI-based (medium-confidence)	0	1	no viral genes detected	SL506012_rnaviral_assembled	NC_062765.1	CrAss-like virus sp., complete genome	100	227	0	0	1	227	48966	49192	2.81e-116
SL506012_rnaviral_assembled_NODE_27588_length_227_cov_1.538961_g26602_i0	227	No	NA	1	0	0	Low-quality	Genome-fragment	0.23	AAI-based (medium-confidence)	0	1	no viral genes detected	SL506012_rnaviral_assembled	NC_055868.1	CrAssphage cr50_1, complete genome	94.273	227	13	0	1	227	82463	82237	1.34e-94
SL506014_rnaviral_assembled_NODE_24725_length_227_cov_1.012987_g23765_i0	227	No	NA	1	0	0	Low-quality	Genome-fragment	0.51	AAI-based (high-confidence)	0	1	no viral genes detected	SL506014_rnaviral_assembled	NC_031048.1	Enterobacter phage Arya, complete genome	90.769	65	6	0	57	121	27072	27008	3.24e-16
SL506015_rnaviral_assembled_NODE_41094_length_227_cov_2.831169_g39254_i0	227	No	NA	1	1	0	Low-quality	Genome-fragment	0.17	HMM-based (lower-bound)	0	1		SL506015_rnaviral_assembled	NC_003630.1	Pepper mild mottle virus, complete genome	98.238	227	4	0	1	227	3101	2875	1.32e-109
SL506015_rnaviral_assembled_NODE_41094_length_227_cov_2.831169_g39254_i0	227	No	NA	1	1	0	Low-quality	Genome-fragment	0.17	HMM-based (lower-bound)	0	1		SL506015_rnaviral_assembled	NC_009642.1	Bell pepper mottle tobamovirus, complete genome	92.405	79	6	0	59	137	3042	2964	5.34e-24
SL506015_rnaviral_assembled_NODE_41404_length_227_cov_1.012987_g39564_i0	227	No	NA	1	1	0	Low-quality	Genome-fragment	0.31	AAI-based (high-confidence)	0	1		SL506015_rnaviral_assembled	NC_054970.1	Pseudomonas phage inbricus, complete genome	98.238	227	4	0	1	227	14814	14588	1.32e-109
SL506016_rnaviral_assembled_NODE_28730_length_227_cov_1.512987_g26995_i0	227	No	NA	1	1	0	Low-quality	Genome-fragment	0.17	HMM-based (lower-bound)	0	1		SL506016_rnaviral_assembled	NC_001801.1	Cucumber green mottle mosaic virus, complete genome	98.238	227	4	0	1	227	1427	1201	1.32e-109
SL506021_rnaviral_assembled_NODE_33688_length_227_cov_6.344156_g31541_i0	227	No	NA	1	1	0	Low-quality	Genome-fragment	0.17	HMM-based (lower-bound)	0	1		SL506021_rnaviral_assembled	NC_028478.1	Tomato brown rugose fruit virus isolate Tom1-Jo, complete genome	100	227	0	0	1	227	3729	3955	2.81e-116
SL506027_rnaviral_assembled_NODE_33566_length_227_cov_5.006494_g32102_i0	227	No	NA	1	1	0	Low-quality	Genome-fragment	0.17	HMM-based (lower-bound)	0	1		SL506027_rnaviral_assembled	NC_002692.1	Tomato mosaic virus, complete genome	99.119	227	2	0	1	227	3330	3104	6.08e-113
SL506031_rnaviral_assembled_NODE_34927_length_227_cov_1.155844_g33141_i0	227	No	NA	1	0	0	Low-quality	Genome-fragment	0.11	AAI-based (high-confidence)	0	1	no viral genes detected	SL506031_rnaviral_assembled	NC_055713.1	Shigella phage KNP5, genome	99.324	148	1	0	80	227	64288	64141	1.08e-70
SL506031_rnaviral_assembled_NODE_34927_length_227_cov_1.155844_g33141_i0	227	No	NA	1	0	0	Low-quality	Genome-fragment	0.11	AAI-based (high-confidence)	0	1	no viral genes detected	SL506031_rnaviral_assembled	NC_041919.1	Escherichia phage HP3, complete genome	99.324	148	1	0	80	227	96569	96716	1.08e-70
SL506031_rnaviral_assembled_NODE_34927_length_227_cov_1.155844_g33141_i0	227	No	NA	1	0	0	Low-quality	Genome-fragment	0.11	AAI-based (high-confidence)	0	1	no viral genes detected	SL506031_rnaviral_assembled	NC_054924.1	Escherichia phage vB_EcoM_Lutter, complete genome	99.324	148	1	0	80	227	63217	63070	1.08e-70
SL506031_rnaviral_assembled_NODE_34927_length_227_cov_1.155844_g33141_i0	227	No	NA	1	0	0	Low-quality	Genome-fragment	0.11	AAI-based (high-confidence)	0	1	no viral genes detected	SL506031_rnaviral_assembled	NC_054938.1	Serratia phage PhiZZ30, complete genome	99.324	148	1	0	80	227	62079	61932	1.08e-70
SL506031_rnaviral_assembled_NODE_34927_length_227_cov_1.155844_g33141_i0	227	No	NA	1	0	0	Low-quality	Genome-fragment	0.11	AAI-based (high-confidence)	0	1	no viral genes detected	SL506031_rnaviral_assembled	NC_054900.1	Citrobacter phage PhiZZ6, complete genome	99.324	148	1	0	80	227	60799	60652	1.08e-70
SL506031_rnaviral_assembled_NODE_34927_length_227_cov_1.155844_g33141_i0	227	No	NA	1	0	0	Low-quality	Genome-fragment	0.11	AAI-based (high-confidence)	0	1	no viral genes detected	SL506031_rnaviral_assembled	NC_054934.1	Escherichia phage teqskov, complete genome	99.324	148	1	0	80	227	122759	122906	1.08e-70
SL506031_rnaviral_assembled_NODE_34927_length_227_cov_1.155844_g33141_i0	227	No	NA	1	0	0	Low-quality	Genome-fragment	0.11	AAI-based (high-confidence)	0	1	no viral genes detected	SL506031_rnaviral_assembled	NC_054933.1	Escherichia phage teqhad, complete genome	99.324	148	1	0	80	227	67868	67721	1.08e-70
SL506031_rnaviral_assembled_NODE_34927_length_227_cov_1.155844_g33141_i0	227	No	NA	1	0	0	Low-quality	Genome-fragment	0.11	AAI-based (high-confidence)	0	1	no viral genes detected	SL506031_rnaviral_assembled	NC_054939.1	Shigella phage CM8, complete genome	99.324	148	1	0	80	227	60623	60476	1.08e-70
SL506031_rnaviral_assembled_NODE_34927_length_227_cov_1.155844_g33141_i0	227	No	NA	1	0	0	Low-quality	Genome-fragment	0.11	AAI-based (high-confidence)	0	1	no viral genes detected	SL506031_rnaviral_assembled	NC_054920.1	Escherichia phage vB_EcoM_G9062, complete genome	99.324	148	1	0	80	227	62651	62504	1.08e-70
SL506031_rnaviral_assembled_NODE_34927_length_227_cov_1.155844_g33141_i0	227	No	NA	1	0	0	Low-quality	Genome-fragment	0.11	AAI-based (high-confidence)	0	1	no viral genes detected	SL506031_rnaviral_assembled	NC_054915.1	Escherichia phage vB_EcoM_G8, complete genome	99.324	148	1	0	80	227	61284	61137	1.08e-70
SL506031_rnaviral_assembled_NODE_34927_length_227_cov_1.155844_g33141_i0	227	No	NA	1	0	0	Low-quality	Genome-fragment	0.11	AAI-based (high-confidence)	0	1	no viral genes detected	SL506031_rnaviral_assembled	NC_054926.1	Escherichia phage vB_EcoM_OE5505, complete genome	99.324	148	1	0	80	227	62323	62176	1.08e-70
SL506031_rnaviral_assembled_NODE_34927_length_227_cov_1.155844_g33141_i0	227	No	NA	1	0	0	Low-quality	Genome-fragment	0.11	AAI-based (high-confidence)	0	1	no viral genes detected	SL506031_rnaviral_assembled	NC_054919.1	Escherichia phage vB_EcoM_G4507, complete genome	99.324	148	1	0	80	227	61667	61520	1.08e-70
SL506031_rnaviral_assembled_NODE_34927_length_227_cov_1.155844_g33141_i0	227	No	NA	1	0	0	Low-quality	Genome-fragment	0.11	AAI-based (high-confidence)	0	1	no viral genes detected	SL506031_rnaviral_assembled	NC_054917.1	Escherichia phage vB_EcoM_G50, complete genome	99.324	148	1	0	80	227	61380	61233	1.08e-70
SL506031_rnaviral_assembled_NODE_34927_length_227_cov_1.155844_g33141_i0	227	No	NA	1	0	0	Low-quality	Genome-fragment	0.11	AAI-based (high-confidence)	0	1	no viral genes detected	SL506031_rnaviral_assembled	NC_054918.1	Escherichia phage vB_EcoM_G4498, complete genome	99.324	148	1	0	80	227	61856	61709	1.08e-70
SL506031_rnaviral_assembled_NODE_34927_length_227_cov_1.155844_g33141_i0	227	No	NA	1	0	0	Low-quality	Genome-fragment	0.11	AAI-based (high-confidence)	0	1	no viral genes detected	SL506031_rnaviral_assembled	NC_055780.1	UNVERIFIED: Escherichia phage MLF4, partial genome	99.324	148	1	0	80	227	96919	97066	1.08e-70
SL506031_rnaviral_assembled_NODE_34927_length_227_cov_1.155844_g33141_i0	227	No	NA	1	0	0	Low-quality	Genome-fragment	0.11	AAI-based (high-confidence)	0	1	no viral genes detected	SL506031_rnaviral_assembled	NC_054908.1	Escherichia phage vB_EcoM_DalCa, complete genome	99.324	148	1	0	80	227	61058	60911	1.08e-70
SL506031_rnaviral_assembled_NODE_34927_length_227_cov_1.155844_g33141_i0	227	No	NA	1	0	0	Low-quality	Genome-fragment	0.11	AAI-based (high-confidence)	0	1	no viral genes detected	SL506031_rnaviral_assembled	NC_054925.1	Escherichia phage vB_EcoM_NBG2, complete genome	99.324	148	1	0	80	227	59559	59412	1.08e-70
SL506031_rnaviral_assembled_NODE_34927_length_227_cov_1.155844_g33141_i0	227	No	NA	1	0	0	Low-quality	Genome-fragment	0.11	AAI-based (high-confidence)	0	1	no viral genes detected	SL506031_rnaviral_assembled	NC_054914.1	Escherichia phage vB_EcoM-fFiEco06, complete genome	99.324	148	1	0	80	227	62039	61892	1.08e-70
SL506031_rnaviral_assembled_NODE_34927_length_227_cov_1.155844_g33141_i0	227	No	NA	1	0	0	Low-quality	Genome-fragment	0.11	AAI-based (high-confidence)	0	1	no viral genes detected	SL506031_rnaviral_assembled	NC_054931.1	Escherichia phage T2 DNA, complete sequence	99.324	148	1	0	80	227	61252	61105	1.08e-70
SL506031_rnaviral_assembled_NODE_34927_length_227_cov_1.155844_g33141_i0	227	No	NA	1	0	0	Low-quality	Genome-fragment	0.11	AAI-based (high-confidence)	0	1	no viral genes detected	SL506031_rnaviral_assembled	NC_055723.1	Yersinia phage fPS-90 genome assembly, chromosome: I	99.324	148	1	0	80	227	62635	62488	1.08e-70
SL506031_rnaviral_assembled_NODE_34927_length_227_cov_1.155844_g33141_i0	227	No	NA	1	0	0	Low-quality	Genome-fragment	0.11	AAI-based (high-confidence)	0	1	no viral genes detected	SL506031_rnaviral_assembled	NC_055724.1	Yersinia phage fPS-65 genome assembly, chromosome: I	99.324	148	1	0	80	227	62128	61981	1.08e-70
SL506031_rnaviral_assembled_NODE_34927_length_227_cov_1.155844_g33141_i0	227	No	NA	1	0	0	Low-quality	Genome-fragment	0.11	AAI-based (high-confidence)	0	1	no viral genes detected	SL506031_rnaviral_assembled	NC_054943.1	Yersinia phage fPS-2 genome assembly, chromosome: I	99.324	148	1	0	80	227	62276	62129	1.08e-70
SL506031_rnaviral_assembled_NODE_34927_length_227_cov_1.155844_g33141_i0	227	No	NA	1	0	0	Low-quality	Genome-fragment	0.11	AAI-based (high-confidence)	0	1	no viral genes detected	SL506031_rnaviral_assembled	NC_054911.1	Escherichia phage ECO4, partial genome	99.324	148	1	0	80	227	72919	72772	1.08e-70
SL506031_rnaviral_assembled_NODE_34927_length_227_cov_1.155844_g33141_i0	227	No	NA	1	0	0	Low-quality	Genome-fragment	0.11	AAI-based (high-confidence)	0	1	no viral genes detected	SL506031_rnaviral_assembled	NC_042039.1	Shigella phage Sf22, complete genome	99.324	148	1	0	80	227	6851	6704	1.08e-70
SL506031_rnaviral_assembled_NODE_34927_length_227_cov_1.155844_g33141_i0	227	No	NA	1	0	0	Low-quality	Genome-fragment	0.11	AAI-based (high-confidence)	0	1	no viral genes detected	SL506031_rnaviral_assembled	NC_042077.1	Shigella phage Sf21, complete genome	99.324	148	1	0	80	227	60192	60045	1.08e-70
SL506031_rnaviral_assembled_NODE_34927_length_227_cov_1.155844_g33141_i0	227	No	NA	1	0	0	Low-quality	Genome-fragment	0.11	AAI-based (high-confidence)	0	1	no viral genes detected	SL506031_rnaviral_assembled	NC_054935.2	Escherichia phage YUEEL01, complete genome	99.324	148	1	0	80	227	75524	75671	1.08e-70
SL506031_rnaviral_assembled_NODE_34927_length_227_cov_1.155844_g33141_i0	227	No	NA	1	0	0	Low-quality	Genome-fragment	0.11	AAI-based (high-confidence)	0	1	no viral genes detected	SL506031_rnaviral_assembled	NC_012638.1	Enterobacteria phage RB14, complete genome	99.324	148	1	0	80	227	61145	60998	1.08e-70
SL506031_rnaviral_assembled_NODE_34927_length_227_cov_1.155844_g33141_i0	227	No	NA	1	0	0	Low-quality	Genome-fragment	0.11	AAI-based (high-confidence)	0	1	no viral genes detected	SL506031_rnaviral_assembled	NC_054942.1	Shigella phage SH7, complete genome	99.324	148	1	0	80	227	59448	59301	1.08e-70
SL506031_rnaviral_assembled_NODE_34927_length_227_cov_1.155844_g33141_i0	227	No	NA	1	0	0	Low-quality	Genome-fragment	0.11	AAI-based (high-confidence)	0	1	no viral genes detected	SL506031_rnaviral_assembled	NC_031011.1	Shigella phage SHFML-26, complete genome	99.324	148	1	0	80	227	126962	126815	1.08e-70
SL506031_rnaviral_assembled_NODE_34927_length_227_cov_1.155844_g33141_i0	227	No	NA	1	0	0	Low-quality	Genome-fragment	0.11	AAI-based (high-confidence)	0	1	no viral genes detected	SL506031_rnaviral_assembled	NC_030953.1	Shigella phage SHFML-11, complete genome	99.324	148	1	0	80	227	9745	9598	1.08e-70
SL506031_rnaviral_assembled_NODE_34927_length_227_cov_1.155844_g33141_i0	227	No	NA	1	0	0	Low-quality	Genome-fragment	0.11	AAI-based (high-confidence)	0	1	no viral genes detected	SL506031_rnaviral_assembled	NC_054929.1	Escherichia phage PE37, complete genome	99.324	148	1	0	80	227	102124	102271	1.08e-70
SL506031_rnaviral_assembled_NODE_34927_length_227_cov_1.155844_g33141_i0	227	No	NA	1	0	0	Low-quality	Genome-fragment	0.11	AAI-based (high-confidence)	0	1	no viral genes detected	SL506031_rnaviral_assembled	NC_055709.1	Escherichia phage phiE142, complete genome	99.324	148	1	0	80	227	75185	75038	1.08e-70
SL506031_rnaviral_assembled_NODE_34927_length_227_cov_1.155844_g33141_i0	227	No	NA	1	0	0	Low-quality	Genome-fragment	0.11	AAI-based (high-confidence)	0	1	no viral genes detected	SL506031_rnaviral_assembled	NC_028448.1	Escherichia phage slur14, complete genome	99.324	148	1	0	80	227	3990	3843	1.08e-70
SL506031_rnaviral_assembled_NODE_34927_length_227_cov_1.155844_g33141_i0	227	No	NA	1	0	0	Low-quality	Genome-fragment	0.11	AAI-based (high-confidence)	0	1	no viral genes detected	SL506031_rnaviral_assembled	NC_042130.1	Escherichia phage slur04, complete genome	99.324	148	1	0	80	227	46197	46050	1.08e-70
SL506031_rnaviral_assembled_NODE_34927_length_227_cov_1.155844_g33141_i0	227	No	NA	1	0	0	Low-quality	Genome-fragment	0.11	AAI-based (high-confidence)	0	1	no viral genes detected	SL506031_rnaviral_assembled	NC_042129.1	Escherichia phage slur03, complete genome	99.324	148	1	0	80	227	108350	108497	1.08e-70
SL506031_rnaviral_assembled_NODE_34927_length_227_cov_1.155844_g33141_i0	227	No	NA	1	0	0	Low-quality	Genome-fragment	0.11	AAI-based (high-confidence)	0	1	no viral genes detected	SL506031_rnaviral_assembled	NC_028927.1	Escherichia phage slur02, complete genome	99.324	148	1	0	80	227	131684	131537	1.08e-70
SL506031_rnaviral_assembled_NODE_34927_length_227_cov_1.155844_g33141_i0	227	No	NA	1	0	0	Low-quality	Genome-fragment	0.11	AAI-based (high-confidence)	0	1	no viral genes detected	SL506031_rnaviral_assembled	NC_031047.1	Escherichia phage HY03, complete genome	99.324	148	1	0	80	227	62537	62684	1.08e-70
SL506031_rnaviral_assembled_NODE_34927_length_227_cov_1.155844_g33141_i0	227	No	NA	1	0	0	Low-quality	Genome-fragment	0.11	AAI-based (high-confidence)	0	1	no viral genes detected	SL506031_rnaviral_assembled	NC_054902.1	Enterobacteria phage Aplg8, complete genome	99.324	148	1	0	80	227	6521	6374	1.08e-70
SL506031_rnaviral_assembled_NODE_34927_length_227_cov_1.155844_g33141_i0	227	No	NA	1	0	0	Low-quality	Genome-fragment	0.11	AAI-based (high-confidence)	0	1	no viral genes detected	SL506031_rnaviral_assembled	NC_025829.1	Shigella phage pSs-1, complete genome	99.324	148	1	0	80	227	65281	65134	1.08e-70
SL506031_rnaviral_assembled_NODE_34927_length_227_cov_1.155844_g33141_i0	227	No	NA	1	0	0	Low-quality	Genome-fragment	0.11	AAI-based (high-confidence)	0	1	no viral genes detected	SL506031_rnaviral_assembled	NC_024125.2	Escherichia phage e11/2, complete genome	99.324	148	1	0	80	227	63096	62949	1.08e-70
SL506031_rnaviral_assembled_NODE_34927_length_227_cov_1.155844_g33141_i0	227	No	NA	1	0	0	Low-quality	Genome-fragment	0.11	AAI-based (high-confidence)	0	1	no viral genes detected	SL506031_rnaviral_assembled	NC_027353.1	Yersinia phage phiD1 complete genome	99.324	148	1	0	80	227	61592	61445	1.08e-70
SL506031_rnaviral_assembled_NODE_34927_length_227_cov_1.155844_g33141_i0	227	No	NA	1	0	0	Low-quality	Genome-fragment	0.11	AAI-based (high-confidence)	0	1	no viral genes detected	SL506031_rnaviral_assembled	NC_025449.1	Escherichia phage ECML-134, complete genome	99.324	148	1	0	80	227	60409	60262	1.08e-70
SL506031_rnaviral_assembled_NODE_34927_length_227_cov_1.155844_g33141_i0	227	No	NA	1	0	0	Low-quality	Genome-fragment	0.11	AAI-based (high-confidence)	0	1	no viral genes detected	SL506031_rnaviral_assembled	NC_019399.1	Enterobacteria phage vB_EcoM_ACG-C40, complete genome	99.324	148	1	0	80	227	61582	61435	1.08e-70
SL506031_rnaviral_assembled_NODE_34927_length_227_cov_1.155844_g33141_i0	227	No	NA	1	0	0	Low-quality	Genome-fragment	0.11	AAI-based (high-confidence)	0	1	no viral genes detected	SL506031_rnaviral_assembled	NC_019503.1	Enterobacteria phage ime09, complete genome	99.324	148	1	0	80	227	60255	60108	1.08e-70
SL506031_rnaviral_assembled_NODE_34927_length_227_cov_1.155844_g33141_i0	227	No	NA	1	0	0	Low-quality	Genome-fragment	0.11	AAI-based (high-confidence)	0	1	no viral genes detected	SL506031_rnaviral_assembled	NC_019505.1	Escherichia phage wV7, complete genome	99.324	148	1	0	80	227	61272	61125	1.08e-70
SL506031_rnaviral_assembled_NODE_34927_length_227_cov_1.155844_g33141_i0	227	No	NA	1	0	0	Low-quality	Genome-fragment	0.11	AAI-based (high-confidence)	0	1	no viral genes detected	SL506031_rnaviral_assembled	NC_008515.1	Bacteriophage RB32, complete genome	99.324	148	1	0	80	227	60800	60653	1.08e-70
SL506031_rnaviral_assembled_NODE_34927_length_227_cov_1.155844_g33141_i0	227	No	NA	1	0	0	Low-quality	Genome-fragment	0.11	AAI-based (high-confidence)	0	1	no viral genes detected	SL506031_rnaviral_assembled	NC_027979.1	Enterobacteria phage RB68, complete genome	99.324	148	1	0	80	227	63325	63178	1.08e-70
SL506031_rnaviral_assembled_NODE_34927_length_227_cov_1.155844_g33141_i0	227	No	NA	1	0	0	Low-quality	Genome-fragment	0.11	AAI-based (high-confidence)	0	1	no viral genes detected	SL506031_rnaviral_assembled	NC_012635.1	Enterobacteria phage RB51, complete genome	99.324	148	1	0	80	227	63325	63178	1.08e-70
SL506031_rnaviral_assembled_NODE_34927_length_227_cov_1.155844_g33141_i0	227	No	NA	1	0	0	Low-quality	Genome-fragment	0.11	AAI-based (high-confidence)	0	1	no viral genes detected	SL506031_rnaviral_assembled	NC_018855.1	Enterobacteria phage HX01, complete genome	99.324	148	1	0	80	227	43717	43864	1.08e-70
SL506031_rnaviral_assembled_NODE_34927_length_227_cov_1.155844_g33141_i0	227	No	NA	1	0	0	Low-quality	Genome-fragment	0.11	AAI-based (high-confidence)	0	1	no viral genes detected	SL506031_rnaviral_assembled	NC_031030.1	Escherichia phage UFV-AREG1, complete genome	98.658	149	2	0	79	227	60894	60746	1.39e-69
SL506031_rnaviral_assembled_NODE_34927_length_227_cov_1.155844_g33141_i0	227	No	NA	1	0	0	Low-quality	Genome-fragment	0.11	AAI-based (high-confidence)	0	1	no viral genes detected	SL506031_rnaviral_assembled	NC_054912.1	Escherichia phage vB_EcoM_F1, complete genome	98.649	148	2	0	80	227	63679	63532	5.01e-69
SL506031_rnaviral_assembled_NODE_34927_length_227_cov_1.155844_g33141_i0	227	No	NA	1	0	0	Low-quality	Genome-fragment	0.11	AAI-based (high-confidence)	0	1	no viral genes detected	SL506031_rnaviral_assembled	NC_054901.1	Citrobacter phage PhiZZ23, complete genome	98.649	148	2	0	80	227	63220	63073	5.01e-69
SL506031_rnaviral_assembled_NODE_34927_length_227_cov_1.155844_g33141_i0	227	No	NA	1	0	0	Low-quality	Genome-fragment	0.11	AAI-based (high-confidence)	0	1	no viral genes detected	SL506031_rnaviral_assembled	NC_055831.1	Phage NBEco003, complete genome	98.649	148	2	0	80	227	105822	105969	5.01e-69
SL506031_rnaviral_assembled_NODE_34927_length_227_cov_1.155844_g33141_i0	227	No	NA	1	0	0	Low-quality	Genome-fragment	0.11	AAI-based (high-confidence)	0	1	no viral genes detected	SL506031_rnaviral_assembled	NC_054937.1	Salmonella phage pSe_SNUABM_01, complete genome	98.649	148	2	0	80	227	63283	63136	5.01e-69
SL506031_rnaviral_assembled_NODE_34927_length_227_cov_1.155844_g33141_i0	227	No	NA	1	0	0	Low-quality	Genome-fragment	0.11	AAI-based (high-confidence)	0	1	no viral genes detected	SL506031_rnaviral_assembled	NC_054922.1	Escherichia phage vB_EcoM_KAW1E185, complete genome	98.649	148	2	0	80	227	61230	61083	5.01e-69
SL506031_rnaviral_assembled_NODE_34927_length_227_cov_1.155844_g33141_i0	227	No	NA	1	0	0	Low-quality	Genome-fragment	0.11	AAI-based (high-confidence)	0	1	no viral genes detected	SL506031_rnaviral_assembled	NC_054944.1	Yersinia phage PYPS2T, complete genome	98.649	148	2	0	80	227	137839	137692	5.01e-69
SL506031_rnaviral_assembled_NODE_34927_length_227_cov_1.155844_g33141_i0	227	No	NA	1	0	0	Low-quality	Genome-fragment	0.11	AAI-based (high-confidence)	0	1	no viral genes detected	SL506031_rnaviral_assembled	NC_054904.1	Enterobacteria phage vB_EcoM_IME340, complete genome	99.31	145	1	0	80	224	107748	107892	5.01e-69
SL506031_rnaviral_assembled_NODE_34927_length_227_cov_1.155844_g33141_i0	227	No	NA	1	0	0	Low-quality	Genome-fragment	0.11	AAI-based (high-confidence)	0	1	no viral genes detected	SL506031_rnaviral_assembled	NC_055741.1	Enterobacteria phage vB_EcoM_IME339, complete genome	99.31	145	1	0	80	224	106948	107092	5.01e-69
SL506031_rnaviral_assembled_NODE_34927_length_227_cov_1.155844_g33141_i0	227	No	NA	1	0	0	Low-quality	Genome-fragment	0.11	AAI-based (high-confidence)	0	1	no viral genes detected	SL506031_rnaviral_assembled	NC_054936.1	Salmonella phage SG1, partial genome	98.649	148	2	0	80	227	5873	5726	5.01e-69
SL506031_rnaviral_assembled_NODE_34927_length_227_cov_1.155844_g33141_i0	227	No	NA	1	0	0	Low-quality	Genome-fragment	0.11	AAI-based (high-confidence)	0	1	no viral genes detected	SL506031_rnaviral_assembled	NC_054909.1	Escherichia phage EC121, partial genome	98.649	148	2	0	80	227	62209	62062	5.01e-69
SL506031_rnaviral_assembled_NODE_34927_length_227_cov_1.155844_g33141_i0	227	No	NA	1	0	0	Low-quality	Genome-fragment	0.11	AAI-based (high-confidence)	0	1	no viral genes detected	SL506031_rnaviral_assembled	NC_054941.1	Shigella phage Sf23, complete genome	98.649	148	2	0	80	227	150842	150695	5.01e-69
SL506031_rnaviral_assembled_NODE_34927_length_227_cov_1.155844_g33141_i0	227	No	NA	1	0	0	Low-quality	Genome-fragment	0.11	AAI-based (high-confidence)	0	1	no viral genes detected	SL506031_rnaviral_assembled	NC_042078.1	Shigella phage Sf24, complete genome	98.649	148	2	0	80	227	156101	155954	5.01e-69
SL506031_rnaviral_assembled_NODE_34927_length_227_cov_1.155844_g33141_i0	227	No	NA	1	0	0	Low-quality	Genome-fragment	0.11	AAI-based (high-confidence)	0	1	no viral genes detected	SL506031_rnaviral_assembled	NC_031085.1	Shigella phage SHBML-50-1, complete genome	98.649	148	2	0	80	227	62929	62782	5.01e-69
SL506031_rnaviral_assembled_NODE_34927_length_227_cov_1.155844_g33141_i0	227	No	NA	1	0	0	Low-quality	Genome-fragment	0.11	AAI-based (high-confidence)	0	1	no viral genes detected	SL506031_rnaviral_assembled	NC_031103.1	Escherichia phage vB_EcoM-UFV13, complete genome	98.649	148	2	0	80	227	60491	60344	5.01e-69
SL506031_rnaviral_assembled_NODE_34927_length_227_cov_1.155844_g33141_i0	227	No	NA	1	0	0	Low-quality	Genome-fragment	0.11	AAI-based (high-confidence)	0	1	no viral genes detected	SL506031_rnaviral_assembled	NC_028780.1	Escherichia phage slur07, complete genome	98.649	148	2	0	80	227	101917	102064	5.01e-69
SL506031_rnaviral_assembled_NODE_34927_length_227_cov_1.155844_g33141_i0	227	No	NA	1	0	0	Low-quality	Genome-fragment	0.11	AAI-based (high-confidence)	0	1	no viral genes detected	SL506031_rnaviral_assembled	NC_054905.1	Enterobacteria phage Kha5h, complete genome	98.649	148	2	0	80	227	86139	85992	5.01e-69
SL506031_rnaviral_assembled_NODE_34927_length_227_cov_1.155844_g33141_i0	227	No	NA	1	0	0	Low-quality	Genome-fragment	0.11	AAI-based (high-confidence)	0	1	no viral genes detected	SL506031_rnaviral_assembled	NC_024794.1	Escherichia phage vB_EcoM_PhAPEC2, complete genome	98.649	148	2	0	80	227	61462	61315	5.01e-69
SL506031_rnaviral_assembled_NODE_34927_length_227_cov_1.155844_g33141_i0	227	No	NA	1	0	0	Low-quality	Genome-fragment	0.11	AAI-based (high-confidence)	0	1	no viral genes detected	SL506031_rnaviral_assembled	NC_027404.1	Yersinia phage PST, complete genome	98.649	148	2	0	80	227	61230	61083	5.01e-69
SL506031_rnaviral_assembled_NODE_34927_length_227_cov_1.155844_g33141_i0	227	No	NA	1	0	0	Low-quality	Genome-fragment	0.11	AAI-based (high-confidence)	0	1	no viral genes detected	SL506031_rnaviral_assembled	NC_015457.1	Shigella phage Shfl2, complete genome	98.649	148	2	0	80	227	59985	59838	5.01e-69
SL506031_rnaviral_assembled_NODE_34927_length_227_cov_1.155844_g33141_i0	227	No	NA	1	0	0	Low-quality	Genome-fragment	0.11	AAI-based (high-confidence)	0	1	no viral genes detected	SL506031_rnaviral_assembled	NC_025448.1	Enterobacteria phage RB27, complete genome	98.649	148	2	0	80	227	60658	60511	5.01e-69
SL506031_rnaviral_assembled_NODE_34927_length_227_cov_1.155844_g33141_i0	227	No	NA	1	0	0	Low-quality	Genome-fragment	0.11	AAI-based (high-confidence)	0	1	no viral genes detected	SL506031_rnaviral_assembled	NC_027983.1	Enterobacteria phage AR1 DNA, complete genome	98.649	148	2	0	80	227	60950	60803	5.01e-69
SL506031_rnaviral_assembled_NODE_34927_length_227_cov_1.155844_g33141_i0	227	No	NA	1	0	0	Low-quality	Genome-fragment	0.11	AAI-based (high-confidence)	0	1	no viral genes detected	SL506031_rnaviral_assembled	NC_054906.1	Enterobacteria phage RB18, complete genome	98.649	148	2	0	80	227	60825	60678	5.01e-69
SL506031_rnaviral_assembled_NODE_34927_length_227_cov_1.155844_g33141_i0	227	No	NA	1	0	0	Low-quality	Genome-fragment	0.11	AAI-based (high-confidence)	0	1	no viral genes detected	SL506031_rnaviral_assembled	NC_000866.4	Enterobacteria phage T4, complete genome	98.649	148	2	0	80	227	63741	63594	5.01e-69
SL506031_rnaviral_assembled_NODE_34927_length_227_cov_1.155844_g33141_i0	227	No	NA	1	0	0	Low-quality	Genome-fragment	0.11	AAI-based (high-confidence)	0	1	no viral genes detected	SL506031_rnaviral_assembled	NC_054932.1	Escherichia phage teqdroes, complete genome	98.63	146	2	0	82	227	160121	160266	6.48e-68
SL506031_rnaviral_assembled_NODE_34927_length_227_cov_1.155844_g33141_i0	227	No	NA	1	0	0	Low-quality	Genome-fragment	0.11	AAI-based (high-confidence)	0	1	no viral genes detected	SL506031_rnaviral_assembled	NC_054913.1	Escherichia phage F2, complete genome	97.973	148	3	0	80	227	166560	166707	2.33e-67
SL506031_rnaviral_assembled_NODE_34927_length_227_cov_1.155844_g33141_i0	227	No	NA	1	0	0	Low-quality	Genome-fragment	0.11	AAI-based (high-confidence)	0	1	no viral genes detected	SL506031_rnaviral_assembled	NC_054945.1	Yersinia phage vB_YepM_ZN18, complete genome	97.973	148	3	0	80	227	116561	116414	2.33e-67
SL506031_rnaviral_assembled_NODE_34927_length_227_cov_1.155844_g33141_i0	227	No	NA	1	0	0	Low-quality	Genome-fragment	0.11	AAI-based (high-confidence)	0	1	no viral genes detected	SL506031_rnaviral_assembled	NC_055749.1	Escherichia phage SF, complete genome	97.973	148	3	0	80	227	59617	59764	2.33e-67
SL506031_rnaviral_assembled_NODE_34927_length_227_cov_1.155844_g33141_i0	227	No	NA	1	0	0	Low-quality	Genome-fragment	0.11	AAI-based (high-confidence)	0	1	no viral genes detected	SL506031_rnaviral_assembled	NC_054923.1	Escherichia phage KIT03 DNA, complete sequence	97.973	148	3	0	80	227	61291	61144	2.33e-67
SL506031_rnaviral_assembled_NODE_34927_length_227_cov_1.155844_g33141_i0	227	No	NA	1	0	0	Low-quality	Genome-fragment	0.11	AAI-based (high-confidence)	0	1	no viral genes detected	SL506031_rnaviral_assembled	NC_054916.1	Escherichia phage vB_EcoM-G28, complete genome	97.973	148	3	0	80	227	63643	63496	2.33e-67
SL506031_rnaviral_assembled_NODE_34927_length_227_cov_1.155844_g33141_i0	227	No	NA	1	0	0	Low-quality	Genome-fragment	0.11	AAI-based (high-confidence)	0	1	no viral genes detected	SL506031_rnaviral_assembled	NC_054930.1	Escherichia phage PP01 DNA, complete sequence	97.973	148	3	0	80	227	62566	62419	2.33e-67
SL506031_rnaviral_assembled_NODE_34927_length_227_cov_1.155844_g33141_i0	227	No	NA	1	0	0	Low-quality	Genome-fragment	0.11	AAI-based (high-confidence)	0	1	no viral genes detected	SL506031_rnaviral_assembled	NC_041990.1	Escherichia phage ST0, complete genome	97.973	148	3	0	80	227	168794	168941	2.33e-67
SL506031_rnaviral_assembled_NODE_34927_length_227_cov_1.155844_g33141_i0	227	No	NA	1	0	0	Low-quality	Genome-fragment	0.11	AAI-based (high-confidence)	0	1	no viral genes detected	SL506031_rnaviral_assembled	NC_055718.1	Escherichia phage phiC120, complete genome	97.973	148	3	0	80	227	151358	151211	2.33e-67
SL506031_rnaviral_assembled_NODE_34927_length_227_cov_1.155844_g33141_i0	227	No	NA	1	0	0	Low-quality	Genome-fragment	0.11	AAI-based (high-confidence)	0	1	no viral genes detected	SL506031_rnaviral_assembled	NC_054903.1	Enterobacteria phage GiZh, complete genome	97.973	148	3	0	80	227	111954	111807	2.33e-67
SL506031_rnaviral_assembled_NODE_34927_length_227_cov_1.155844_g33141_i0	227	No	NA	1	0	0	Low-quality	Genome-fragment	0.11	AAI-based (high-confidence)	0	1	no viral genes detected	SL506031_rnaviral_assembled	NC_055708.1	Enterobacteria phage ATK47, complete genome	97.973	148	3	0	80	227	111126	111273	2.33e-67
SL506031_rnaviral_assembled_NODE_34927_length_227_cov_1.155844_g33141_i0	227	No	NA	1	0	0	Low-quality	Genome-fragment	0.11	AAI-based (high-confidence)	0	1	no viral genes detected	SL506031_rnaviral_assembled	NC_025437.1	Shigella phage Shf125875, complete genome	97.973	148	3	0	80	227	62513	62366	2.33e-67
SL506031_rnaviral_assembled_NODE_34927_length_227_cov_1.155844_g33141_i0	227	No	NA	1	0	0	Low-quality	Genome-fragment	0.11	AAI-based (high-confidence)	0	1	no viral genes detected	SL506031_rnaviral_assembled	NC_025830.1	Escherichia phage Av-05, complete genome	97.973	148	3	0	80	227	109101	109248	2.33e-67
SL506031_rnaviral_assembled_NODE_34927_length_227_cov_1.155844_g33141_i0	227	No	NA	1	0	0	Low-quality	Genome-fragment	0.11	AAI-based (high-confidence)	0	1	no viral genes detected	SL506031_rnaviral_assembled	NC_027349.1	Escherichia phage HY01, complete genome	97.973	148	3	0	80	227	60882	60735	2.33e-67
SL506031_rnaviral_assembled_NODE_34927_length_227_cov_1.155844_g33141_i0	227	No	NA	1	0	0	Low-quality	Genome-fragment	0.11	AAI-based (high-confidence)	0	1	no viral genes detected	SL506031_rnaviral_assembled	NC_024124.2	Escherichia phage vB_EcoM_JS09, complete genome	97.973	148	3	0	80	227	108417	108564	2.33e-67
SL506031_rnaviral_assembled_NODE_34927_length_227_cov_1.155844_g33141_i0	227	No	NA	1	0	0	Low-quality	Genome-fragment	0.11	AAI-based (high-confidence)	0	1	no viral genes detected	SL506031_rnaviral_assembled	NC_025419.1	Enterobacteria phage RB3, complete genome	97.973	148	3	0	80	227	61153	61006	2.33e-67
SL506031_rnaviral_assembled_NODE_34927_length_227_cov_1.155844_g33141_i0	227	No	NA	1	0	0	Low-quality	Genome-fragment	0.11	AAI-based (high-confidence)	0	1	no viral genes detected	SL506031_rnaviral_assembled	NC_004928.1	Enterobacteria phage RB69, complete genome	97.973	148	3	0	80	227	62247	62100	2.33e-67
SL506031_rnaviral_assembled_NODE_34927_length_227_cov_1.155844_g33141_i0	227	No	NA	1	0	0	Low-quality	Genome-fragment	0.11	AAI-based (high-confidence)	0	1	no viral genes detected	SL506031_rnaviral_assembled	NC_041920.1	Escherichia phage phiEC1, complete genome	97.297	148	4	0	80	227	72188	72041	1.08e-65
SL506031_rnaviral_assembled_NODE_34927_length_227_cov_1.155844_g33141_i0	227	No	NA	1	0	0	Low-quality	Genome-fragment	0.11	AAI-based (high-confidence)	0	1	no viral genes detected	SL506031_rnaviral_assembled	NC_054927.1	Escherichia phage vB_EcoM_Ozark, complete genome	97.297	148	4	0	80	227	62378	62231	1.08e-65
SL506031_rnaviral_assembled_NODE_34927_length_227_cov_1.155844_g33141_i0	227	No	NA	1	0	0	Low-quality	Genome-fragment	0.11	AAI-based (high-confidence)	0	1	no viral genes detected	SL506031_rnaviral_assembled	NC_055734.1	Shigella phage phi25-307, complete genome	97.297	148	4	0	80	227	42430	42283	1.08e-65
SL506031_rnaviral_assembled_NODE_34927_length_227_cov_1.155844_g33141_i0	227	No	NA	1	0	0	Low-quality	Genome-fragment	0.11	AAI-based (high-confidence)	0	1	no viral genes detected	SL506031_rnaviral_assembled	NC_054899.1	Citrobacter phage vB_CroM_CrRp10, complete genome	97.297	148	4	0	80	227	35887	35740	1.08e-65
SL506031_rnaviral_assembled_NODE_34927_length_227_cov_1.155844_g33141_i0	227	No	NA	1	0	0	Low-quality	Genome-fragment	0.11	AAI-based (high-confidence)	0	1	no viral genes detected	SL506031_rnaviral_assembled	NC_031090.1	Shigella phage SHSML-52-1, complete genome	97.297	148	4	0	80	227	142536	142683	1.08e-65
SL506031_rnaviral_assembled_NODE_34927_length_227_cov_1.155844_g33141_i0	227	No	NA	1	0	0	Low-quality	Genome-fragment	0.11	AAI-based (high-confidence)	0	1	no viral genes detected	SL506031_rnaviral_assembled	NC_054921.1	Escherichia phage vB_EcoM_IME537, complete genome	96.622	148	5	0	80	227	140438	140291	5.05e-64
SL506031_rnaviral_assembled_NODE_34927_length_227_cov_1.155844_g33141_i0	227	No	NA	1	0	0	Low-quality	Genome-fragment	0.11	AAI-based (high-confidence)	0	1	no viral genes detected	SL506031_rnaviral_assembled	NC_055781.1	Escherichia phage p000v, complete genome	97.241	145	4	0	80	224	89252	89396	5.05e-64
SL506031_rnaviral_assembled_NODE_34927_length_227_cov_1.155844_g33141_i0	227	No	NA	1	0	0	Low-quality	Genome-fragment	0.11	AAI-based (high-confidence)	0	1	no viral genes detected	SL506031_rnaviral_assembled	NC_054928.1	Escherichia phage vB_vPM_PD112, complete genome	96.622	148	5	0	80	227	134153	134006	5.05e-64
SL506031_rnaviral_assembled_NODE_34927_length_227_cov_1.155844_g33141_i0	227	No	NA	1	0	0	Low-quality	Genome-fragment	0.11	AAI-based (high-confidence)	0	1	no viral genes detected	SL506031_rnaviral_assembled	NC_029091.1	Escherichia phage APCEc01, complete genome	96.622	148	5	0	80	227	123112	123259	5.05e-64
SL506031_rnaviral_assembled_NODE_34927_length_227_cov_1.155844_g33141_i0	227	No	NA	1	0	0	Low-quality	Genome-fragment	0.11	AAI-based (high-confidence)	0	1	no viral genes detected	SL506031_rnaviral_assembled	NC_041864.1	Escherichia coli O157 typing phage 6, complete genome	96.622	148	5	0	80	227	80067	79920	5.05e-64
SL506031_rnaviral_assembled_NODE_34927_length_227_cov_1.155844_g33141_i0	227	No	NA	1	0	0	Low-quality	Genome-fragment	0.11	AAI-based (high-confidence)	0	1	no viral genes detected	SL506031_rnaviral_assembled	NC_041863.1	Escherichia coli O157 typing phage 3, complete genome	96.622	148	5	0	80	227	88666	88813	5.05e-64
SL506031_rnaviral_assembled_NODE_34927_length_227_cov_1.155844_g33141_i0	227	No	NA	1	0	0	Low-quality	Genome-fragment	0.11	AAI-based (high-confidence)	0	1	no viral genes detected	SL506031_rnaviral_assembled	NC_054940.1	Shigella phage JK45, complete genome	95.946	148	6	0	80	227	63731	63584	2.35e-62
SL506031_rnaviral_assembled_NODE_34927_length_227_cov_1.155844_g33141_i0	227	No	NA	1	0	0	Low-quality	Genome-fragment	0.11	AAI-based (high-confidence)	0	1	no viral genes detected	SL506031_rnaviral_assembled	NC_054910.1	Escherichia phage EcNP1, complete genome	95.804	143	6	0	85	227	39535	39393	1.41e-59
SL506038_rnaviral_assembled_NODE_8066_length_227_cov_1.012987_g7980_i0	227	No	NA	1	1	0	Low-quality	Genome-fragment	0.41	AAI-based (high-confidence)	0	1		SL506038_rnaviral_assembled	NC_002484.2	Bacteriophage D3, complete genome	97.797	227	5	0	1	227	52440	52666	6.12e-108
SL506043_rnaviral_assembled_NODE_89790_length_227_cov_1.012987_g87370_i0	227	No	NA	1	1	0	Low-quality	Genome-fragment	0.32	AAI-based (medium-confidence)	0	1		SL506043_rnaviral_assembled	NC_023570.1	Acinetobacter phage Petty, complete genome	91.189	227	20	0	1	227	14961	15187	6.34e-83
SL506048_rnaviral_assembled_NODE_52380_length_227_cov_1.012987_g50950_i0	227	No	NA	1	0	0	Low-quality	Genome-fragment	5.65	AAI-based (high-confidence)	0	1	no viral genes detected	SL506048_rnaviral_assembled	NC_029578.1	Blueberry shoestring virus genomic RNA, polyprotein, strain: BSSV	98.238	227	4	0	1	227	420	194	1.32e-109
SL506049_rnaviral_assembled_NODE_20561_length_227_cov_2.655844_g20059_i0	227	No	NA	1	1	0	Low-quality	Genome-fragment	0.44	HMM-based (lower-bound)	0	1		SL506049_rnaviral_assembled	NC_054636.1	Shigella phage Sf11 SMD-2017, complete genome	97.368	38	1	0	186	223	6168	6205	1.52e-09
SL506049_rnaviral_assembled_NODE_20561_length_227_cov_2.655844_g20059_i0	227	No	NA	1	1	0	Low-quality	Genome-fragment	0.44	HMM-based (lower-bound)	0	1		SL506049_rnaviral_assembled	NC_054636.1	Shigella phage Sf11 SMD-2017, complete genome	95.122	41	2	0	185	225	8658	8698	1.52e-09
SL506065_rnaviral_assembled_NODE_26694_length_227_cov_1.012987_g25890_i0	227	No	NA	1	0	0	Low-quality	Genome-fragment	0.38	AAI-based (high-confidence)	0	1	no viral genes detected	SL506065_rnaviral_assembled	NC_049922.1	Stx converting phage vB_EcoS_ST2-8624, complete genome	96.916	227	7	0	1	227	7708	7482	1.33e-104
SL506065_rnaviral_assembled_NODE_26694_length_227_cov_1.012987_g25890_i0	227	No	NA	1	0	0	Low-quality	Genome-fragment	0.38	AAI-based (high-confidence)	0	1	no viral genes detected	SL506065_rnaviral_assembled	NC_041935.1	Escherichia phage PA28, complete genome	96.916	227	7	0	1	227	26183	25957	1.33e-104
SL506065_rnaviral_assembled_NODE_26694_length_227_cov_1.012987_g25890_i0	227	No	NA	1	0	0	Low-quality	Genome-fragment	0.38	AAI-based (high-confidence)	0	1	no viral genes detected	SL506065_rnaviral_assembled	NC_041935.1	Escherichia phage PA28, complete genome	95.595	227	10	0	1	227	43347	43573	1.34e-99
SL506065_rnaviral_assembled_NODE_26694_length_227_cov_1.012987_g25890_i0	227	No	NA	1	0	0	Low-quality	Genome-fragment	0.38	AAI-based (high-confidence)	0	1	no viral genes detected	SL506065_rnaviral_assembled	NC_028449.1	Escherichia phage PA2, complete genome	96.916	227	7	0	1	227	3631	3405	1.33e-104
SL506065_rnaviral_assembled_NODE_26694_length_227_cov_1.012987_g25890_i0	227	No	NA	1	0	0	Low-quality	Genome-fragment	0.38	AAI-based (high-confidence)	0	1	no viral genes detected	SL506065_rnaviral_assembled	NC_049945.1	Stx2-converting phage Stx2a_WGPS6 proviral DNA, complete genome	96.916	227	7	0	1	227	9900	9674	1.33e-104
SL506065_rnaviral_assembled_NODE_26694_length_227_cov_1.012987_g25890_i0	227	No	NA	1	0	0	Low-quality	Genome-fragment	0.38	AAI-based (high-confidence)	0	1	no viral genes detected	SL506065_rnaviral_assembled	NC_049941.1	Stx2-converting phage Stx2a_WGPS2 proviral DNA, complete genome	96.916	227	7	0	1	227	11145	10919	1.33e-104
SL506065_rnaviral_assembled_NODE_26694_length_227_cov_1.012987_g25890_i0	227	No	NA	1	0	0	Low-quality	Genome-fragment	0.38	AAI-based (high-confidence)	0	1	no viral genes detected	SL506065_rnaviral_assembled	NC_049923.1	Stx2-converting phage Stx2a_WGPS9 proviral DNA, complete genome	96.916	227	7	0	1	227	1336	1110	1.33e-104
SL506065_rnaviral_assembled_NODE_26694_length_227_cov_1.012987_g25890_i0	227	No	NA	1	0	0	Low-quality	Genome-fragment	0.38	AAI-based (high-confidence)	0	1	no viral genes detected	SL506065_rnaviral_assembled	NC_028656.1	Enterobacteria phage VT2phi_272, complete sequence	96.916	227	7	0	1	227	34079	33853	1.33e-104
SL506065_rnaviral_assembled_NODE_26694_length_227_cov_1.012987_g25890_i0	227	No	NA	1	0	0	Low-quality	Genome-fragment	0.38	AAI-based (high-confidence)	0	1	no viral genes detected	SL506065_rnaviral_assembled	NC_011357.1	Stx2-converting phage 1717, complete prophage genome	96.916	227	7	0	1	227	35316	35090	1.33e-104
SL506065_rnaviral_assembled_NODE_26694_length_227_cov_1.012987_g25890_i0	227	No	NA	1	0	0	Low-quality	Genome-fragment	0.38	AAI-based (high-confidence)	0	1	no viral genes detected	SL506065_rnaviral_assembled	NC_004813.1	Enterobacteria phage BP-4795, complete genome	96.916	227	7	0	1	227	49584	49810	1.33e-104
SL506065_rnaviral_assembled_NODE_26694_length_227_cov_1.012987_g25890_i0	227	No	NA	1	0	0	Low-quality	Genome-fragment	0.38	AAI-based (high-confidence)	0	1	no viral genes detected	SL506065_rnaviral_assembled	NC_004813.1	Enterobacteria phage BP-4795, complete genome	96.916	227	7	0	1	227	52424	52650	1.33e-104
SL506065_rnaviral_assembled_NODE_26694_length_227_cov_1.012987_g25890_i0	227	No	NA	1	0	0	Low-quality	Genome-fragment	0.38	AAI-based (high-confidence)	0	1	no viral genes detected	SL506065_rnaviral_assembled	NC_004914.3	Stx2 converting phage II DNA, complete genome	96.916	227	7	0	1	227	57412	57186	1.33e-104
SL506065_rnaviral_assembled_NODE_26694_length_227_cov_1.012987_g25890_i0	227	No	NA	1	0	0	Low-quality	Genome-fragment	0.38	AAI-based (high-confidence)	0	1	no viral genes detected	SL506065_rnaviral_assembled	NC_049943.1	Enterobacteria phage 2851, complete genome	96.476	227	8	0	1	227	18424	18198	6.17e-103
SL506065_rnaviral_assembled_NODE_26694_length_227_cov_1.012987_g25890_i0	227	No	NA	1	0	0	Low-quality	Genome-fragment	0.38	AAI-based (high-confidence)	0	1	no viral genes detected	SL506065_rnaviral_assembled	NC_049942.1	Escherichia phage JLK-2012, complete sequence	94.714	227	12	0	1	227	9387	9161	2.89e-96
SL506066_rnaviral_assembled_NODE_49956_length_227_cov_1.012987_g48341_i0	227	No	NA	1	0	0	Low-quality	Genome-fragment	0.23	AAI-based (high-confidence)	0	1	no viral genes detected	SL506066_rnaviral_assembled	NC_055898.1	CrAssphage cr115_1, complete genome	100	227	0	0	1	227	96192	95966	2.81e-116
SL506066_rnaviral_assembled_NODE_49956_length_227_cov_1.012987_g48341_i0	227	No	NA	1	0	0	Low-quality	Genome-fragment	0.23	AAI-based (high-confidence)	0	1	no viral genes detected	SL506066_rnaviral_assembled	NC_055889.1	CrAssphage cr53_1, complete genome	100	227	0	0	1	227	41037	41263	2.81e-116
SL506072_rnaviral_assembled_NODE_47876_length_227_cov_2.188312_g46326_i0	227	No	NA	1	1	0	Low-quality	Genome-fragment	0.17	HMM-based (lower-bound)	0	1		SL506072_rnaviral_assembled	NC_003630.1	Pepper mild mottle virus, complete genome	99.559	227	1	0	1	227	3151	3377	1.31e-114
SL506163_rnaviral_assembled_NODE_31982_length_227_cov_1.012987_g30234_i0	227	No	NA	1	1	0	Low-quality	Genome-fragment	0.4	AAI-based (medium-confidence)	0	1		SL506163_rnaviral_assembled	NC_052985.1	Aeromonas phage LAh_7, complete genome	90.868	219	20	0	8	226	42445	42663	4.94e-79
SL506166_rnaviral_assembled_NODE_37730_length_227_cov_1.012987_g36280_i0	227	No	NA	1	1	0	Low-quality	Genome-fragment	0.53	AAI-based (medium-confidence)	0	1		SL506166_rnaviral_assembled	NC_023575.1	Pseudomonas phage vB_PaeP_Tr60_Ab31	97.357	227	6	0	1	227	6117	5891	2.85e-106
SL506169_rnaviral_assembled_NODE_65821_length_227_cov_2.000000_g63282_i0	227	No	NA	1	1	0	Low-quality	Genome-fragment	0.17	HMM-based (lower-bound)	0	1		SL506169_rnaviral_assembled	NC_002692.1	Tomato mosaic virus, complete genome	99.119	227	2	0	1	227	4214	4440	6.08e-113
SL506177_rnaviral_assembled_NODE_35489_length_227_cov_1.012987_g33832_i0	227	No	NA	1	0	0	Low-quality	Genome-fragment	0.46	AAI-based (high-confidence)	0	1	no viral genes detected	SL506177_rnaviral_assembled	NC_016158.1	Escherichia phage HK639, complete genome	96.916	227	7	0	1	227	33910	34136	1.33e-104
SL506178_rnaviral_assembled_NODE_20728_length_227_cov_1.012987_g19596_i0	227	No	NA	1	1	0	Low-quality	Genome-fragment	6.37	AAI-based (high-confidence)	0	1		SL506178_rnaviral_assembled	NC_019922.1	Enterobacteria phage Hgal1, complete sequence	93.392	227	15	0	1	227	1742	1516	2.91e-91
SL506180_rnaviral_assembled_NODE_38850_length_227_cov_1.012987_g36662_i0	227	No	NA	1	1	0	Low-quality	Genome-fragment	0.17	HMM-based (lower-bound)	0	1		SL506180_rnaviral_assembled	NC_001367.1	Tobacco mosaic virus, complete genome	97.357	227	6	0	1	227	2905	3131	2.85e-106
SL506184_rnaviral_assembled_NODE_17648_length_227_cov_1.012987_g16631_i0	227	No	NA	1	1	0	Low-quality	Genome-fragment	0.17	HMM-based (lower-bound)	0	1		SL506184_rnaviral_assembled	NC_003630.1	Pepper mild mottle virus, complete genome	100	227	0	0	1	227	3611	3837	2.81e-116
SL506188_rnaviral_assembled_NODE_56757_length_227_cov_1.012987_g55030_i0	227	No	NA	1	1	0	Low-quality	Genome-fragment	0.17	HMM-based (lower-bound)	0	1		SL506188_rnaviral_assembled	NC_001801.1	Cucumber green mottle mosaic virus, complete genome	98.238	227	4	0	1	227	135	361	1.32e-109
SL506204_rnaviral_assembled_NODE_32096_length_227_cov_1.012987_g30952_i0	227	No	NA	1	1	0	Low-quality	Genome-fragment	0.17	HMM-based (lower-bound)	0	1		SL506204_rnaviral_assembled	NC_001556.1	Tobacco mild green mosaic virus, complete genome	99.119	227	2	0	1	227	3747	3521	6.08e-113
SL506212_rnaviral_assembled_NODE_11311_length_227_cov_1.012987_g10777_i0	227	No	NA	1	1	0	Low-quality	Genome-fragment	2.12	HMM-based (lower-bound)	0	1		SL506212_rnaviral_assembled	NC_003630.1	Pepper mild mottle virus, complete genome	97.797	227	5	0	1	227	5617	5843	6.12e-108
SL506213_rnaviral_assembled_NODE_15966_length_227_cov_1.012987_g15239_i0	227	No	NA	1	1	0	Low-quality	Genome-fragment	3.55	AAI-based (high-confidence)	0	1		SL506213_rnaviral_assembled	NC_009642.1	Bell pepper mottle tobamovirus, complete genome	91.189	227	20	0	1	227	5875	6101	6.34e-83
SL506215_rnaviral_assembled_NODE_22230_length_227_cov_1.012987_g21406_i0	227	No	NA	1	0	0	Low-quality	Genome-fragment	1.68	AAI-based (high-confidence)	0	1	no viral genes detected	SL506215_rnaviral_assembled	NC_042073.1	Pseudomonas phage phiYY segment S, complete sequence	90.452	199	19	0	1	199	2265	2463	5.01e-69
SL506228_rnaviral_assembled_NODE_18624_length_227_cov_1.857143_g17851_i0	227	No	NA	1	1	0	Low-quality	Genome-fragment	0.17	HMM-based (lower-bound)	0	1		SL506228_rnaviral_assembled	NC_003630.1	Pepper mild mottle virus, complete genome	99.559	227	1	0	1	227	371	145	1.31e-114
SL506237_rnaviral_assembled_NODE_37383_length_227_cov_7.545455_g36299_i0	227	No	NA	1	1	0	Low-quality	Genome-fragment	0.17	HMM-based (lower-bound)	0	1		SL506237_rnaviral_assembled	NC_028478.1	Tomato brown rugose fruit virus isolate Tom1-Jo, complete genome	100	227	0	0	1	227	286	60	2.81e-116
SL506237_rnaviral_assembled_NODE_37794_length_227_cov_1.012987_g36710_i0	227	No	NA	1	0	0	Low-quality	Genome-fragment	0.16	AAI-based (high-confidence)	0	1	no viral genes detected	SL506237_rnaviral_assembled	NC_048169.1	Gordonia phage BrutonGaster, complete genome	90.604	149	10	4	81	227	74503	74357	1.85e-48
SL506241_rnaviral_assembled_NODE_36323_length_227_cov_1.012987_g34239_i0	227	No	NA	1	0	0	Low-quality	Genome-fragment	0.59	AAI-based (high-confidence)	0	1.02	no viral genes detected	SL506241_rnaviral_assembled	NC_031910.1	Streptococcus phage phiARI0031, complete genome	98.238	227	4	0	1	227	36911	37137	1.32e-109
SL506241_rnaviral_assembled_NODE_36323_length_227_cov_1.012987_g34239_i0	227	No	NA	1	0	0	Low-quality	Genome-fragment	0.59	AAI-based (high-confidence)	0	1.02	no viral genes detected	SL506241_rnaviral_assembled	NC_031920.1	Streptococcus phage phiARI0004, complete genome	98.238	227	4	0	1	227	35355	35581	1.32e-109
SL506241_rnaviral_assembled_NODE_36323_length_227_cov_1.012987_g34239_i0	227	No	NA	1	0	0	Low-quality	Genome-fragment	0.59	AAI-based (high-confidence)	0	1.02	no viral genes detected	SL506241_rnaviral_assembled	NC_024370.1	Streptococcus phage IC1, complete sequence	98.238	227	4	0	1	227	34996	35222	1.32e-109
SL506241_rnaviral_assembled_NODE_36323_length_227_cov_1.012987_g34239_i0	227	No	NA	1	0	0	Low-quality	Genome-fragment	0.59	AAI-based (high-confidence)	0	1.02	no viral genes detected	SL506241_rnaviral_assembled	NC_003050.2	Streptococcus pneumoniae bacteriophage MM1 complete genome	90.351	114	11	0	91	204	3386	3273	4.07e-35
SL506245_rnaviral_assembled_NODE_48582_length_227_cov_1.012987_g47100_i0	227	No	NA	1	1	0	Low-quality	Genome-fragment	0.3	HMM-based (lower-bound)	0	1		SL506245_rnaviral_assembled	NC_031058.1	Pseudomonas phage NP1, complete genome	98.678	227	3	0	1	227	10346	10120	2.83e-111
SL506245_rnaviral_assembled_NODE_48582_length_227_cov_1.012987_g47100_i0	227	No	NA	1	1	0	Low-quality	Genome-fragment	0.3	HMM-based (lower-bound)	0	1		SL506245_rnaviral_assembled	NC_041953.1	Pseudomonas phage PaMx25, complete genome	90.308	227	22	0	1	227	10337	10111	1.37e-79
SL506253_rnaviral_assembled_NODE_56131_length_227_cov_1.012987_g53594_i0	227	No	NA	1	0	0	Low-quality	Genome-fragment	0.42	AAI-based (high-confidence)	0	1	no viral genes detected	SL506253_rnaviral_assembled	NC_041866.1	Acinetobacter phage YMC11/11/R3177, complete genome	97.778	180	4	0	1	180	11956	12135	1.76e-83
SL506253_rnaviral_assembled_NODE_56131_length_227_cov_1.012987_g53594_i0	227	No	NA	1	0	0	Low-quality	Genome-fragment	0.42	AAI-based (high-confidence)	0	1	no viral genes detected	SL506253_rnaviral_assembled	NC_019541.1	Acinetobacter phage YMC/09/02/B1251_ABA_BP, complete genome	97.778	180	4	0	1	180	44869	45048	1.76e-83
SL506253_rnaviral_assembled_NODE_56584_length_227_cov_1.012987_g54047_i0	227	No	NA	1	1	0	Low-quality	Genome-fragment	1.97	HMM-based (lower-bound)	0	1		SL506253_rnaviral_assembled	NC_003630.1	Pepper mild mottle virus, complete genome	100	227	0	0	1	227	5369	5595	2.81e-116
SL506256_rnaviral_assembled_NODE_27718_length_227_cov_2.025974_g26557_i0	227	No	NA	1	1	0	Low-quality	Genome-fragment	0.14	AAI-based (high-confidence)	0	1		SL506256_rnaviral_assembled	NC_055746.1	Aeromonas phage 50AhydR13PP, complete genome	95.154	227	11	0	1	227	67453	67679	6.21e-98
SL506256_rnaviral_assembled_NODE_27718_length_227_cov_2.025974_g26557_i0	227	No	NA	1	1	0	Low-quality	Genome-fragment	0.14	AAI-based (high-confidence)	0	1		SL506256_rnaviral_assembled	NC_008208.1	Aeromonas phage 25, complete genome	95.154	227	11	0	1	227	160457	160231	6.21e-98
SL506256_rnaviral_assembled_NODE_27718_length_227_cov_2.025974_g26557_i0	227	No	NA	1	1	0	Low-quality	Genome-fragment	0.14	AAI-based (high-confidence)	0	1		SL506256_rnaviral_assembled	NC_055747.1	Aeromonas phage 60AhydR15PP, complete genome	95.089	224	11	0	1	224	106428	106651	2.89e-96
SL506256_rnaviral_assembled_NODE_27718_length_227_cov_2.025974_g26557_i0	227	No	NA	1	1	0	Low-quality	Genome-fragment	0.14	AAI-based (high-confidence)	0	1		SL506256_rnaviral_assembled	NC_042019.1	Aeromonas phage AS-gz, complete genome	94.714	227	12	0	1	227	77488	77262	2.89e-96
SL506256_rnaviral_assembled_NODE_27718_length_227_cov_2.025974_g26557_i0	227	No	NA	1	1	0	Low-quality	Genome-fragment	0.14	AAI-based (high-confidence)	0	1		SL506256_rnaviral_assembled	NC_019543.1	Aeromonas phage Aes508, complete genome	93.833	227	14	0	1	227	159630	159404	6.26e-93
SL506256_rnaviral_assembled_NODE_27718_length_227_cov_2.025974_g26557_i0	227	No	NA	1	1	0	Low-quality	Genome-fragment	0.14	AAI-based (high-confidence)	0	1		SL506256_rnaviral_assembled	NC_020879.1	Aeromonas phage Aes012, complete genome	93.392	227	15	0	1	227	160965	160739	2.91e-91
SL506256_rnaviral_assembled_NODE_27718_length_227_cov_2.025974_g26557_i0	227	No	NA	1	1	0	Low-quality	Genome-fragment	0.14	AAI-based (high-confidence)	0	1		SL506256_rnaviral_assembled	NC_029000.1	Stenotrophomonas phage IME13, complete genome	93.392	227	15	0	1	227	3096	2870	2.91e-91
SL506256_rnaviral_assembled_NODE_27718_length_227_cov_2.025974_g26557_i0	227	No	NA	1	1	0	Low-quality	Genome-fragment	0.14	AAI-based (high-confidence)	0	1		SL506256_rnaviral_assembled	NC_014635.1	Aeromonas phage phiAS4, complete genome	93.392	227	15	0	1	227	7366	7592	2.91e-91
SL506256_rnaviral_assembled_NODE_27727_length_227_cov_1.922078_g26566_i0	227	No	NA	1	1	0	Low-quality	Genome-fragment	0.09	HMM-based (lower-bound)	0	1		SL506256_rnaviral_assembled	NC_055746.1	Aeromonas phage 50AhydR13PP, complete genome	97.357	227	6	0	1	227	156765	156539	2.85e-106
SL506256_rnaviral_assembled_NODE_27727_length_227_cov_1.922078_g26566_i0	227	No	NA	1	1	0	Low-quality	Genome-fragment	0.09	HMM-based (lower-bound)	0	1		SL506256_rnaviral_assembled	NC_029000.1	Stenotrophomonas phage IME13, complete genome	96.507	229	6	2	1	227	75013	75241	1.71e-103
SL506256_rnaviral_assembled_NODE_27727_length_227_cov_1.922078_g26566_i0	227	No	NA	1	1	0	Low-quality	Genome-fragment	0.09	HMM-based (lower-bound)	0	1		SL506256_rnaviral_assembled	NC_020879.1	Aeromonas phage Aes012, complete genome	95.614	228	8	2	1	227	71872	72098	1.34e-99
SL506256_rnaviral_assembled_NODE_27727_length_227_cov_1.922078_g26566_i0	227	No	NA	1	1	0	Low-quality	Genome-fragment	0.09	HMM-based (lower-bound)	0	1		SL506256_rnaviral_assembled	NC_042019.1	Aeromonas phage AS-gz, complete genome	95.614	228	8	2	1	227	151382	151608	1.34e-99
SL506256_rnaviral_assembled_NODE_27727_length_227_cov_1.922078_g26566_i0	227	No	NA	1	1	0	Low-quality	Genome-fragment	0.09	HMM-based (lower-bound)	0	1		SL506256_rnaviral_assembled	NC_019543.1	Aeromonas phage Aes508, complete genome	95.595	227	10	0	1	227	71013	71239	1.34e-99
SL506256_rnaviral_assembled_NODE_27727_length_227_cov_1.922078_g26566_i0	227	No	NA	1	1	0	Low-quality	Genome-fragment	0.09	HMM-based (lower-bound)	0	1		SL506256_rnaviral_assembled	NC_055747.1	Aeromonas phage 60AhydR15PP, complete genome	95.175	228	9	2	1	227	30845	30619	6.21e-98
SL506256_rnaviral_assembled_NODE_27727_length_227_cov_1.922078_g26566_i0	227	No	NA	1	1	0	Low-quality	Genome-fragment	0.09	HMM-based (lower-bound)	0	1		SL506256_rnaviral_assembled	NC_014635.1	Aeromonas phage phiAS4, complete genome	95.175	228	9	2	1	227	96247	96021	6.21e-98
SL506256_rnaviral_assembled_NODE_27727_length_227_cov_1.922078_g26566_i0	227	No	NA	1	1	0	Low-quality	Genome-fragment	0.09	HMM-based (lower-bound)	0	1		SL506256_rnaviral_assembled	NC_008208.1	Aeromonas phage 25, complete genome	93.805	226	12	2	1	225	71096	71320	8.09e-92
SL506256_rnaviral_assembled_NODE_27776_length_227_cov_1.285714_g26615_i0	227	No	NA	1	1	0	Low-quality	Genome-fragment	0.1	HMM-based (lower-bound)	0	1		SL506256_rnaviral_assembled	NC_020879.1	Aeromonas phage Aes012, complete genome	100	227	0	0	1	227	127180	127406	2.81e-116
SL506256_rnaviral_assembled_NODE_27776_length_227_cov_1.285714_g26615_i0	227	No	NA	1	1	0	Low-quality	Genome-fragment	0.1	HMM-based (lower-bound)	0	1		SL506256_rnaviral_assembled	NC_055747.1	Aeromonas phage 60AhydR15PP, complete genome	100	227	0	0	1	227	141035	140809	2.81e-116
SL506256_rnaviral_assembled_NODE_27776_length_227_cov_1.285714_g26615_i0	227	No	NA	1	1	0	Low-quality	Genome-fragment	0.1	HMM-based (lower-bound)	0	1		SL506256_rnaviral_assembled	NC_042019.1	Aeromonas phage AS-gz, complete genome	100	227	0	0	1	227	44519	44745	2.81e-116
SL506256_rnaviral_assembled_NODE_27776_length_227_cov_1.285714_g26615_i0	227	No	NA	1	1	0	Low-quality	Genome-fragment	0.1	HMM-based (lower-bound)	0	1		SL506256_rnaviral_assembled	NC_014635.1	Aeromonas phage phiAS4, complete genome	100	227	0	0	1	227	40689	40463	2.81e-116
SL506256_rnaviral_assembled_NODE_27776_length_227_cov_1.285714_g26615_i0	227	No	NA	1	1	0	Low-quality	Genome-fragment	0.1	HMM-based (lower-bound)	0	1		SL506256_rnaviral_assembled	NC_029000.1	Stenotrophomonas phage IME13, complete genome	98.678	227	3	0	1	227	132101	132327	2.83e-111
SL506256_rnaviral_assembled_NODE_27776_length_227_cov_1.285714_g26615_i0	227	No	NA	1	1	0	Low-quality	Genome-fragment	0.1	HMM-based (lower-bound)	0	1		SL506256_rnaviral_assembled	NC_055746.1	Aeromonas phage 50AhydR13PP, complete genome	95.595	227	4	1	1	227	101143	100923	6.21e-98
SL506256_rnaviral_assembled_NODE_27776_length_227_cov_1.285714_g26615_i0	227	No	NA	1	1	0	Low-quality	Genome-fragment	0.1	HMM-based (lower-bound)	0	1		SL506256_rnaviral_assembled	NC_019543.1	Aeromonas phage Aes508, complete genome	95.595	227	4	1	1	227	125196	125416	6.21e-98
SL506256_rnaviral_assembled_NODE_27776_length_227_cov_1.285714_g26615_i0	227	No	NA	1	1	0	Low-quality	Genome-fragment	0.1	HMM-based (lower-bound)	0	1		SL506256_rnaviral_assembled	NC_008208.1	Aeromonas phage 25, complete genome	93.86	228	7	2	1	227	127134	127355	2.91e-91
SL506263_rnaviral_assembled_NODE_32906_length_227_cov_1.012987_g31783_i0	227	No	NA	1	0	0	Low-quality	Genome-fragment	0.09	AAI-based (high-confidence)	0	1	no viral genes detected	SL506263_rnaviral_assembled	NC_049850.1	Burkholderia phage BcepSaruman, complete genome	97.222	36	1	0	125	160	95375	95340	1.96e-08
SL506276_rnaviral_assembled_NODE_29962_length_227_cov_1.012987_g28643_i0	227	No	NA	1	0	0	Low-quality	Genome-fragment	0.21	AAI-based (medium-confidence)	0	1	no viral genes detected	SL506276_rnaviral_assembled	NC_055889.1	CrAssphage cr53_1, complete genome	96.491	228	6	2	1	227	40164	39938	6.17e-103
SL506276_rnaviral_assembled_NODE_29962_length_227_cov_1.012987_g28643_i0	227	No	NA	1	0	0	Low-quality	Genome-fragment	0.21	AAI-based (medium-confidence)	0	1	no viral genes detected	SL506276_rnaviral_assembled	NC_055898.1	CrAssphage cr115_1, complete genome	93.833	227	13	1	1	227	97065	97290	2.25e-92
SL506282_rnaviral_assembled_NODE_39536_length_227_cov_2.025974_g38421_i0	227	No	NA	2	1	0	Low-quality	Genome-fragment	0.38	HMM-based (lower-bound)	0	1		SL506282_rnaviral_assembled	NC_052985.1	Aeromonas phage LAh_7, complete genome	96.476	227	8	0	1	227	44462	44688	1.33e-104
SL506282_rnaviral_assembled_NODE_39536_length_227_cov_2.025974_g38421_i0	227	No	NA	2	1	0	Low-quality	Genome-fragment	0.38	HMM-based (lower-bound)	0	1		SL506282_rnaviral_assembled	NC_052986.1	Aeromonas phage BUCT551, complete genome	90.05	201	17	1	3	203	44306	44503	2.33e-67
SL506291_rnaviral_assembled_NODE_35217_length_227_cov_1.012987_g34185_i0	227	No	NA	1	1	0	Low-quality	Genome-fragment	0.3	HMM-based (lower-bound)	0	1		SL506291_rnaviral_assembled	NC_023570.1	Acinetobacter phage Petty, complete genome	97.797	227	5	0	1	227	39232	39006	6.12e-108
SL506291_rnaviral_assembled_NODE_35301_length_227_cov_1.012987_g34269_i0	227	No	NA	1	0	0	Low-quality	Genome-fragment	0.4	AAI-based (high-confidence)	0	1	no viral genes detected	SL506291_rnaviral_assembled	NC_049950.1	Escherichia virus Lambda_2H10 genome assembly, chromosome: 1	94.667	225	12	0	1	225	45256	45480	3.74e-95
SL506294_rnaviral_assembled_NODE_39057_length_227_cov_1.772727_g37552_i0	227	No	NA	1	1	0	Low-quality	Genome-fragment	1.97	HMM-based (lower-bound)	0	1		SL506294_rnaviral_assembled	NC_002692.1	Tomato mosaic virus, complete genome	99.119	227	2	0	1	227	5433	5207	6.08e-113
SL506296_rnaviral_assembled_NODE_25405_length_227_cov_1.012987_g24470_i0	227	No	NA	1	1	0	Low-quality	Genome-fragment	0.23	HMM-based (lower-bound)	0	1		SL506296_rnaviral_assembled	NC_042082.1	Stenotrophomonas phage vB_SmaS_DLP_5, complete genome	90.909	55	5	0	1	55	6218	6164	2.52e-12
SL506298_rnaviral_assembled_NODE_51221_length_227_cov_1.519481_g48667_i0	227	No	NA	1	1	0	Low-quality	Genome-fragment	0.17	HMM-based (lower-bound)	0	1		SL506298_rnaviral_assembled	NC_003630.1	Pepper mild mottle virus, complete genome	98.678	227	3	0	1	227	3165	3391	2.83e-111
SL506300_rnaviral_assembled_NODE_24304_length_227_cov_1.012987_g23345_i0	227	No	NA	1	1	0	Low-quality	Genome-fragment	0.38	HMM-based (lower-bound)	0	1		SL506300_rnaviral_assembled	NC_024381.1	Pseudomonas phage vB_PaeS_SCH_Ab26, complete genome	99.559	227	1	0	1	227	26466	26240	1.31e-114
SL506300_rnaviral_assembled_NODE_24304_length_227_cov_1.012987_g23345_i0	227	No	NA	1	1	0	Low-quality	Genome-fragment	0.38	HMM-based (lower-bound)	0	1		SL506300_rnaviral_assembled	NC_017864.1	Pseudomonas phage vB_Pae-Kakheti25, complete genome	99.119	227	2	0	1	227	26498	26272	6.08e-113
SL506300_rnaviral_assembled_NODE_24304_length_227_cov_1.012987_g23345_i0	227	No	NA	1	1	0	Low-quality	Genome-fragment	0.38	HMM-based (lower-bound)	0	1		SL506300_rnaviral_assembled	NC_007806.1	Pseudomonas phage 73, complete genome	98.678	227	3	0	1	227	26447	26221	2.83e-111
SL506300_rnaviral_assembled_NODE_24304_length_227_cov_1.012987_g23345_i0	227	No	NA	1	1	0	Low-quality	Genome-fragment	0.38	HMM-based (lower-bound)	0	1		SL506300_rnaviral_assembled	NC_029019.1	Stenotrophomonas phage vB_SmaS-DLP_2, complete genome	96.035	227	9	0	1	227	26446	26220	2.87e-101
SL506302_rnaviral_assembled_NODE_57547_length_227_cov_1.012987_g55179_i0	227	No	NA	1	1	0	Low-quality	Genome-fragment	1.97	HMM-based (lower-bound)	0	1		SL506302_rnaviral_assembled	NC_001556.1	Tobacco mild green mosaic virus, complete genome	96.476	227	8	0	1	227	5188	4962	6.17e-103
SL506314_rnaviral_assembled_NODE_39038_length_227_cov_0.961039_g37055_i0	227	No	NA	1	1	0	Low-quality	Genome-fragment	0.09	AAI-based (high-confidence)	0	1		SL506314_rnaviral_assembled	NC_022096.1	Pseudomonas phage PaBG, complete genome	97.797	227	5	0	1	227	96662	96888	6.12e-108
SL506317_rnaviral_assembled_NODE_49227_length_227_cov_1.012987_g47238_i0	227	No	NA	1	1	0	Low-quality	Genome-fragment	0.3	HMM-based (lower-bound)	0	1		SL506317_rnaviral_assembled	NC_023570.1	Acinetobacter phage Petty, complete genome	98.222	225	4	0	3	227	39259	39483	1.7e-108
SL506331_rnaviral_assembled_NODE_34782_length_227_cov_1.012987_g33441_i0	227	No	NA	1	0	0	Low-quality	Genome-fragment	0.51	AAI-based (high-confidence)	0	1	no viral genes detected	SL506331_rnaviral_assembled	NC_028657.1	Pseudomonas phage YMC11/02/R656, complete genome	90.265	226	22	0	2	227	7306	7531	4.94e-79
SL506331_rnaviral_assembled_NODE_34782_length_227_cov_1.012987_g33441_i0	227	No	NA	1	0	0	Low-quality	Genome-fragment	0.51	AAI-based (high-confidence)	0	1	no viral genes detected	SL506331_rnaviral_assembled	NC_023575.1	Pseudomonas phage vB_PaeP_Tr60_Ab31	91.837	147	12	0	1	147	30361	30215	8.56e-52
SL506335_rnaviral_assembled_NODE_62844_length_227_cov_2.376623_g60855_i0	227	No	NA	1	1	0	Low-quality	Genome-fragment	0.39	AAI-based (high-confidence)	0	1		SL506335_rnaviral_assembled	NC_031058.1	Pseudomonas phage NP1, complete genome	100	227	0	0	1	227	13808	13582	2.81e-116
SL506335_rnaviral_assembled_NODE_62844_length_227_cov_2.376623_g60855_i0	227	No	NA	1	1	0	Low-quality	Genome-fragment	0.39	AAI-based (high-confidence)	0	1		SL506335_rnaviral_assembled	NC_041953.1	Pseudomonas phage PaMx25, complete genome	96.476	227	8	0	1	227	13799	13573	6.17e-103
SL506344_rnaviral_assembled_NODE_40452_length_227_cov_1.012987_g38759_i0	227	No	NA	1	1	0	Low-quality	Genome-fragment	0.37	AAI-based (high-confidence)	0	1		SL506344_rnaviral_assembled	NC_052966.1	Xanthomonas phage Xoo-sp2, complete genome	92.411	224	15	2	5	227	52824	53046	1.05e-85
SL506351_rnaviral_assembled_NODE_46874_length_227_cov_1.012987_g45646_i0	227	No	NA	1	1	0	Low-quality	Genome-fragment	0.38	HMM-based (lower-bound)	0	1		SL506351_rnaviral_assembled	NC_028931.1	Pseudomonas phage PaMx28, partial genome	91.228	228	18	2	1	227	12844	12618	6.34e-83
SL506352_rnaviral_assembled_NODE_37074_length_227_cov_1.012987_g35408_i0	227	No	NA	1	1	0	Low-quality	Genome-fragment	1.97	HMM-based (lower-bound)	0	1		SL506352_rnaviral_assembled	NC_001556.1	Tobacco mild green mosaic virus, complete genome	98.238	227	4	0	1	227	5188	4962	1.32e-109
SL506353_rnaviral_assembled_NODE_62621_length_227_cov_1.519481_g60918_i0	227	No	NA	1	0	0	Low-quality	Genome-fragment	0.2	AAI-based (high-confidence)	0	1	no viral genes detected	SL506353_rnaviral_assembled	NC_047949.1	Aeromonas phage AhSzq-1, partial genome	99.558	226	1	0	1	226	29364	29139	4.7e-114
SL506353_rnaviral_assembled_NODE_62621_length_227_cov_1.519481_g60918_i0	227	No	NA	1	0	0	Low-quality	Genome-fragment	0.2	AAI-based (high-confidence)	0	1	no viral genes detected	SL506353_rnaviral_assembled	NC_047950.1	Aeromonas phage AhSzw-1, complete genome	99.115	226	2	0	1	226	27831	27606	2.19e-112
SL506353_rnaviral_assembled_NODE_62996_length_227_cov_1.012987_g61293_i0	227	No	NA	1	1	0	Low-quality	Genome-fragment	0.2	HMM-based (lower-bound)	0	1		SL506353_rnaviral_assembled	NC_019720.1	Enterobacterial phage mEp213, complete genome	94.273	227	13	0	1	227	18790	18564	1.34e-94
SL506353_rnaviral_assembled_NODE_62996_length_227_cov_1.012987_g61293_i0	227	No	NA	1	1	0	Low-quality	Genome-fragment	0.2	HMM-based (lower-bound)	0	1		SL506353_rnaviral_assembled	NC_019706.1	Enterobacteria phage mEp043 c-1, complete genome	94.273	227	13	0	1	227	18790	18564	1.34e-94
SL506355_rnaviral_assembled_NODE_29857_length_227_cov_1.012987_g27673_i0	227	No	NA	1	1	0	Low-quality	Genome-fragment	0.17	HMM-based (lower-bound)	0	1		SL506355_rnaviral_assembled	NC_001801.1	Cucumber green mottle mosaic virus, complete genome	94.714	227	12	0	1	227	3861	3635	2.89e-96
SL506370_rnaviral_assembled_NODE_47449_length_227_cov_2.551948_g45585_i0	227	No	NA	1	1	0	Low-quality	Genome-fragment	3.55	AAI-based (high-confidence)	0	1		SL506370_rnaviral_assembled	NC_003630.1	Pepper mild mottle virus, complete genome	98.261	230	1	1	1	227	5823	6052	3.66e-110
SL506383_rnaviral_assembled_NODE_30520_length_227_cov_1.012987_g28507_i0	227	No	NA	1	1	0	Low-quality	Genome-fragment	2.45	HMM-based (lower-bound)	0	1		SL506383_rnaviral_assembled	NC_007289.1	Potato virus S, complete genome	96.035	227	9	0	1	227	7589	7815	2.87e-101
SL506385_rnaviral_assembled_NODE_45696_length_227_cov_1.012987_g44137_i0	227	No	NA	1	1	0	Low-quality	Genome-fragment	0.38	HMM-based (lower-bound)	0	1		SL506385_rnaviral_assembled	NC_028809.1	Pseudomonas phage PaMx74, partial genome	99.556	225	1	0	3	227	50846	51070	1.69e-113
SL506388_rnaviral_assembled_NODE_35490_length_227_cov_1.954545_g34106_i0	227	No	NA	1	0	0	Low-quality	Genome-fragment	0.44	AAI-based (high-confidence)	0	1	no viral genes detected	SL506388_rnaviral_assembled	NC_054957.1	Ralstonia phage Eline, complete genome	97.778	45	0	1	182	225	55743	55699	7.01e-13
SL506388_rnaviral_assembled_NODE_35490_length_227_cov_1.954545_g34106_i0	227	No	NA	1	0	0	Low-quality	Genome-fragment	0.44	AAI-based (high-confidence)	0	1	no viral genes detected	SL506388_rnaviral_assembled	NC_054957.1	Ralstonia phage Eline, complete genome	97.727	44	1	0	183	226	56439	56396	7.01e-13
SL506388_rnaviral_assembled_NODE_35490_length_227_cov_1.954545_g34106_i0	227	No	NA	1	0	0	Low-quality	Genome-fragment	0.44	AAI-based (high-confidence)	0	1	no viral genes detected	SL506388_rnaviral_assembled	NC_054959.1	Ralstonia phage Gerry, complete genome	97.619	42	1	0	182	223	35541	35582	9.06e-12
SL506388_rnaviral_assembled_NODE_35490_length_227_cov_1.954545_g34106_i0	227	No	NA	1	0	0	Low-quality	Genome-fragment	0.44	AAI-based (high-confidence)	0	1	no viral genes detected	SL506388_rnaviral_assembled	NC_054959.1	Ralstonia phage Gerry, complete genome	95.556	45	2	0	182	226	47022	46978	9.06e-12
SL506388_rnaviral_assembled_NODE_35490_length_227_cov_1.954545_g34106_i0	227	No	NA	1	0	0	Low-quality	Genome-fragment	0.44	AAI-based (high-confidence)	0	1	no viral genes detected	SL506388_rnaviral_assembled	NC_054958.1	Ralstonia phage Gamede, complete genome	97.619	42	1	0	182	223	44518	44559	9.06e-12
SL506388_rnaviral_assembled_NODE_35490_length_227_cov_1.954545_g34106_i0	227	No	NA	1	0	0	Low-quality	Genome-fragment	0.44	AAI-based (high-confidence)	0	1	no viral genes detected	SL506388_rnaviral_assembled	NC_054962.1	Ralstonia phage Claudette, complete genome	97.619	42	1	0	182	223	95	54	9.06e-12
SL506389_rnaviral_assembled_NODE_19596_length_227_cov_0.948052_g18295_i0	227	No	NA	1	1	0	Low-quality	Genome-fragment	2.45	HMM-based (lower-bound)	0	1		SL506389_rnaviral_assembled	NC_002815.2	Cactus virus X, complete genome	98.678	227	3	0	1	227	4964	5190	2.83e-111
SL506393_rnaviral_assembled_NODE_25057_length_227_cov_1.857143_g24067_i0	227	No	NA	1	1	0	Low-quality	Genome-fragment	0.17	HMM-based (lower-bound)	0	1		SL506393_rnaviral_assembled	NC_001801.1	Cucumber green mottle mosaic virus, complete genome	96.476	227	8	0	1	227	4524	4750	6.17e-103
SL506393_rnaviral_assembled_NODE_25090_length_227_cov_1.519481_g24100_i0	227	No	NA	1	1	0	Low-quality	Genome-fragment	3.84	HMM-based (lower-bound)	0	1		SL506393_rnaviral_assembled	NC_007816.2	Cucumber leaf spot virus, complete genome	95.154	227	11	0	1	227	1424	1198	6.21e-98
SL506393_rnaviral_assembled_NODE_25250_length_227_cov_1.012987_g24260_i0	227	No	NA	1	0	0	Low-quality	Genome-fragment	0.27	AAI-based (high-confidence)	0	1	no viral genes detected	SL506393_rnaviral_assembled	NC_048048.2	Caulobacter phage CcrSC, complete genome	95.652	46	2	0	106	151	171889	171844	2.52e-12
SL506393_rnaviral_assembled_NODE_25250_length_227_cov_1.012987_g24260_i0	227	No	NA	1	0	0	Low-quality	Genome-fragment	0.27	AAI-based (high-confidence)	0	1	no viral genes detected	SL506393_rnaviral_assembled	NC_019408.1	Caulobacter phage CcrRogue, complete genome	97.619	42	1	0	113	154	161320	161279	9.06e-12
SL506400_rnaviral_assembled_NODE_48573_length_227_cov_1.012987_g47018_i0	227	No	NA	1	1	0	Low-quality	Genome-fragment	6.38	AAI-based (high-confidence)	0	1		SL506400_rnaviral_assembled	NC_008294.1	Pseudomonas phage PRR1, complete genome	94.977	219	11	0	9	227	1699	1481	1.74e-93
SL506408_rnaviral_assembled_NODE_28058_length_227_cov_1.506494_g27068_i0	227	No	NA	1	0	0	Low-quality	Genome-fragment	0.48	AAI-based (high-confidence)	0	1	no viral genes detected	SL506408_rnaviral_assembled	NC_016765.1	Pseudomonas phage vB_PaeS_PMG1, complete genome	90.062	161	14	2	1	160	37028	36869	2.38e-52
SL506408_rnaviral_assembled_NODE_28058_length_227_cov_1.506494_g27068_i0	227	No	NA	1	0	0	Low-quality	Genome-fragment	0.48	AAI-based (high-confidence)	0	1	no viral genes detected	SL506408_rnaviral_assembled	NC_005887.1	Burkholderia phage BcepC6B, complete genome	90.625	128	12	0	19	146	31695	31568	3.12e-41
SL506409_rnaviral_assembled_NODE_51730_length_227_cov_1.000000_g50170_i0	227	No	NA	1	1	0	Low-quality	Genome-fragment	0.15	HMM-based (lower-bound)	0	1		SL506409_rnaviral_assembled	NC_019445.1	Escherichia phage TL-2011b, complete genome	95.402	174	8	0	1	174	33501	33328	1.79e-73
SL506409_rnaviral_assembled_NODE_51730_length_227_cov_1.000000_g50170_i0	227	No	NA	1	1	0	Low-quality	Genome-fragment	0.15	HMM-based (lower-bound)	0	1		SL506409_rnaviral_assembled	NC_019445.1	Escherichia phage TL-2011b, complete genome	96.154	104	4	0	2	105	32164	32267	3.12e-41
SL506409_rnaviral_assembled_NODE_51730_length_227_cov_1.000000_g50170_i0	227	No	NA	1	1	0	Low-quality	Genome-fragment	0.15	HMM-based (lower-bound)	0	1		SL506409_rnaviral_assembled	NC_007804.2	Escherichia phage phiV10, complete genome	95.699	93	4	0	1	93	19632	19540	4.07e-35
SL506422_rnaviral_assembled_NODE_14464_length_227_cov_1.012987_g13986_i0	227	No	NA	2	1	0	Low-quality	Genome-fragment	0.34	HMM-based (lower-bound)	0	1		SL506422_rnaviral_assembled	NC_007809.1	Pseudomonas phage M6, complete genome	99.559	227	1	0	1	227	15368	15142	1.31e-114
SL506422_rnaviral_assembled_NODE_14464_length_227_cov_1.012987_g13986_i0	227	No	NA	2	1	0	Low-quality	Genome-fragment	0.34	HMM-based (lower-bound)	0	1		SL506422_rnaviral_assembled	NC_028980.1	Pseudomonas phage PAE1, complete genome	98.678	227	3	0	1	227	12836	12610	2.83e-111
SL506422_rnaviral_assembled_NODE_14464_length_227_cov_1.012987_g13986_i0	227	No	NA	2	1	0	Low-quality	Genome-fragment	0.34	HMM-based (lower-bound)	0	1		SL506422_rnaviral_assembled	NC_018282.1	Pseudomonas phage MP1412, complete genome	98.678	227	3	0	1	227	47526	47300	2.83e-111
SL506422_rnaviral_assembled_NODE_14464_length_227_cov_1.012987_g13986_i0	227	No	NA	2	1	0	Low-quality	Genome-fragment	0.34	HMM-based (lower-bound)	0	1		SL506422_rnaviral_assembled	NC_041934.1	Pseudomonas phage LKO4, complete genome	98.678	227	3	0	1	227	48157	47931	2.83e-111
SL506422_rnaviral_assembled_NODE_14464_length_227_cov_1.012987_g13986_i0	227	No	NA	2	1	0	Low-quality	Genome-fragment	0.34	HMM-based (lower-bound)	0	1		SL506422_rnaviral_assembled	NC_010116.1	Pseudomonas phage YuA, complete genome	98.678	227	3	0	1	227	45018	44792	2.83e-111
SL506424_rnaviral_assembled_NODE_50282_length_227_cov_1.012987_g48421_i0	227	No	NA	2	1	0	Low-quality	Genome-fragment	0.36	HMM-based (lower-bound)	0	1		SL506424_rnaviral_assembled	NC_019717.1	Enterobacteria phage HK225, complete genome	99.119	227	2	0	1	227	36715	36489	6.08e-113
SL506424_rnaviral_assembled_NODE_50282_length_227_cov_1.012987_g48421_i0	227	No	NA	2	1	0	Low-quality	Genome-fragment	0.36	HMM-based (lower-bound)	0	1		SL506424_rnaviral_assembled	NC_019704.1	Enterobacteria phage mEp237, complete genome	92.544	228	15	2	1	227	35612	35386	6.3e-88
SL506424_rnaviral_assembled_NODE_50282_length_227_cov_1.012987_g48421_i0	227	No	NA	2	1	0	Low-quality	Genome-fragment	0.36	HMM-based (lower-bound)	0	1		SL506424_rnaviral_assembled	NC_021190.1	Enterobacteria phage phi80, complete genome	96.689	151	5	0	77	227	37937	37787	1.08e-65
SL506430_rnaviral_assembled_NODE_49754_length_227_cov_1.012987_g48378_i0	227	No	NA	1	1	0	Low-quality	Genome-fragment	5.29	HMM-based (lower-bound)	0	1		SL506430_rnaviral_assembled	NC_028902.1	Enterobacteria phage FI 4184 b, complete genome	100	29	0	0	18	46	3459	3431	3.28e-06
SL506432_rnaviral_assembled_NODE_42014_length_227_cov_3.422078_g40860_i0	227	No	NA	1	1	0	Low-quality	Genome-fragment	0.17	HMM-based (lower-bound)	0	1		SL506432_rnaviral_assembled	NC_028478.1	Tomato brown rugose fruit virus isolate Tom1-Jo, complete genome	100	227	0	0	1	227	3899	4125	2.81e-116
SL506439_rnaviral_assembled_NODE_62772_length_227_cov_1.935065_g60742_i0	227	No	NA	1	0	0	Low-quality	Genome-fragment	0.54	AAI-based (medium-confidence)	0	1	no viral genes detected	SL506439_rnaviral_assembled	NC_031129.1	Salmonella phage SJ46, complete genome	99.554	224	1	0	4	227	62056	61833	6.08e-113
SL506439_rnaviral_assembled_NODE_63183_length_227_cov_1.012987_g61153_i0	227	No	NA	1	0	0	Low-quality	Genome-fragment	0.23	AAI-based (high-confidence)	0	1	no viral genes detected	SL506439_rnaviral_assembled	NC_055894.1	CrAssphage cr6_1, complete genome	98.238	227	4	0	1	227	35397	35171	1.32e-109
SL506442_rnaviral_assembled_NODE_43522_length_227_cov_1.519481_g41772_i0	227	No	NA	1	1	0	Low-quality	Genome-fragment	0.09	HMM-based (lower-bound)	0	1		SL506442_rnaviral_assembled	NC_047950.1	Aeromonas phage AhSzw-1, complete genome	98.23	226	4	0	2	227	107639	107414	4.73e-109
SL506442_rnaviral_assembled_NODE_43522_length_227_cov_1.519481_g41772_i0	227	No	NA	1	1	0	Low-quality	Genome-fragment	0.09	HMM-based (lower-bound)	0	1		SL506442_rnaviral_assembled	NC_047949.1	Aeromonas phage AhSzq-1, partial genome	93.392	227	15	0	1	227	104101	103875	2.91e-91
SL506442_rnaviral_assembled_NODE_43984_length_227_cov_1.012987_g42234_i0	227	No	NA	1	1	0	Low-quality	Genome-fragment	0.17	HMM-based (lower-bound)	0	1		SL506442_rnaviral_assembled	NC_001556.1	Tobacco mild green mosaic virus, complete genome	99.559	227	1	0	1	227	2895	2669	1.31e-114
SL506448_rnaviral_assembled_NODE_9054_length_227_cov_1.012987_g8938_i0	227	No	NA	1	0	0	Low-quality	Genome-fragment	0.43	AAI-based (high-confidence)	0	1	no viral genes detected	SL506448_rnaviral_assembled	NC_049950.1	Escherichia virus Lambda_2H10 genome assembly, chromosome: 1	90.749	227	21	0	1	227	42758	42532	2.95e-81
WC0Dc-210615-14_B06_rnaviral_assembled_NODE_39751_length_227_cov_1.688312_g38227_i0	227	No	NA	1	1	0	Low-quality	Genome-fragment	0.17	HMM-based (lower-bound)	0	1		WC0Dc-210615-14_B06_rnaviral_assembled	NC_028478.1	Tomato brown rugose fruit virus isolate Tom1-Jo, complete genome	100	227	0	0	1	227	373	599	2.81e-116
WG02c-210622-14_B06_rnaviral_assembled_NODE_33338_length_227_cov_1.370130_g31545_i0	227	No	NA	1	1	0	Low-quality	Genome-fragment	3.84	HMM-based (lower-bound)	0	1		WG02c-210622-14_B06_rnaviral_assembled	NC_032405.1	Bermuda grass latent virus isolate BGLV, complete genome	95.595	227	10	0	1	227	2386	2160	1.34e-99
WG02g-210601-14_B06_rnaviral_assembled_NODE_44954_length_227_cov_2.948052_g43194_i0	227	No	NA	1	1	0	Low-quality	Genome-fragment	3.55	AAI-based (medium-confidence)	0	1		WG02g-210601-14_B06_rnaviral_assembled	NC_001801.1	Cucumber green mottle mosaic virus, complete genome	97.797	227	5	0	1	227	5941	6167	6.12e-108
WG0A-210518-14_B06_rnaviral_assembled_NODE_29245_length_227_cov_2.935065_g27716_i0	227	No	NA	1	1	0	Low-quality	Genome-fragment	1.97	HMM-based (lower-bound)	0	1		WG0A-210518-14_B06_rnaviral_assembled	NC_003630.1	Pepper mild mottle virus, complete genome	99.559	227	1	0	1	227	5399	5173	1.31e-114
WG0Kc-210601-14_B06_rnaviral_assembled_NODE_22378_length_227_cov_1.012987_g21250_i0	227	No	NA	1	0	0	Low-quality	Genome-fragment	0.14	AAI-based (high-confidence)	0	1	no viral genes detected	WG0Kc-210601-14_B06_rnaviral_assembled	NC_055747.1	Aeromonas phage 60AhydR15PP, complete genome	99.119	227	2	0	1	227	38686	38912	6.08e-113
WG0Kc-210601-14_B06_rnaviral_assembled_NODE_22378_length_227_cov_1.012987_g21250_i0	227	No	NA	1	0	0	Low-quality	Genome-fragment	0.14	AAI-based (high-confidence)	0	1	no viral genes detected	WG0Kc-210601-14_B06_rnaviral_assembled	NC_019543.1	Aeromonas phage Aes508, complete genome	99.119	227	2	0	1	227	63469	63243	6.08e-113
WG0Kc-210601-14_B06_rnaviral_assembled_NODE_22378_length_227_cov_1.012987_g21250_i0	227	No	NA	1	0	0	Low-quality	Genome-fragment	0.14	AAI-based (high-confidence)	0	1	no viral genes detected	WG0Kc-210601-14_B06_rnaviral_assembled	NC_029000.1	Stenotrophomonas phage IME13, complete genome	97.797	227	4	1	1	227	67449	67224	2.2e-107
WG0Kc-210601-14_B06_rnaviral_assembled_NODE_22378_length_227_cov_1.012987_g21250_i0	227	No	NA	1	0	0	Low-quality	Genome-fragment	0.14	AAI-based (high-confidence)	0	1	no viral genes detected	WG0Kc-210601-14_B06_rnaviral_assembled	NC_008208.1	Aeromonas phage 25, complete genome	94.737	228	9	3	1	227	64453	64228	1.04e-95
WG0Kc-210601-14_B06_rnaviral_assembled_NODE_22378_length_227_cov_1.012987_g21250_i0	227	No	NA	1	0	0	Low-quality	Genome-fragment	0.14	AAI-based (high-confidence)	0	1	no viral genes detected	WG0Kc-210601-14_B06_rnaviral_assembled	NC_055746.1	Aeromonas phage 50AhydR13PP, complete genome	95.939	197	6	2	32	227	164473	164668	1.05e-85
WG0Kc-210601-14_B06_rnaviral_assembled_NODE_22378_length_227_cov_1.012987_g21250_i0	227	No	NA	1	0	0	Low-quality	Genome-fragment	0.14	AAI-based (high-confidence)	0	1	no viral genes detected	WG0Kc-210601-14_B06_rnaviral_assembled	NC_042019.1	Aeromonas phage AS-gz, complete genome	95.939	197	6	2	32	227	143701	143506	1.05e-85
WG0Kc-210601-14_B06_rnaviral_assembled_NODE_22378_length_227_cov_1.012987_g21250_i0	227	No	NA	1	0	0	Low-quality	Genome-fragment	0.14	AAI-based (high-confidence)	0	1	no viral genes detected	WG0Kc-210601-14_B06_rnaviral_assembled	NC_014635.1	Aeromonas phage phiAS4, complete genome	95.939	197	6	2	32	227	103930	104125	1.05e-85
WG0Kc-210601-14_B06_rnaviral_assembled_NODE_22378_length_227_cov_1.012987_g21250_i0	227	No	NA	1	0	0	Low-quality	Genome-fragment	0.14	AAI-based (high-confidence)	0	1	no viral genes detected	WG0Kc-210601-14_B06_rnaviral_assembled	NC_020879.1	Aeromonas phage Aes012, complete genome	93.985	133	6	2	32	163	64968	64837	3.98e-50
WG0Kc-210601-14_B06_rnaviral_assembled_NODE_22378_length_227_cov_1.012987_g21250_i0	227	No	NA	1	0	0	Low-quality	Genome-fragment	0.14	AAI-based (high-confidence)	0	1	no viral genes detected	WG0Kc-210601-14_B06_rnaviral_assembled	NC_049464.1	Serratia phage Muldoon, complete genome	93.023	43	2	1	1	43	65887	65846	1.96e-08
WG0Kc-210601-14_B06_rnaviral_assembled_NODE_22378_length_227_cov_1.012987_g21250_i0	227	No	NA	1	0	0	Low-quality	Genome-fragment	0.14	AAI-based (high-confidence)	0	1	no viral genes detected	WG0Kc-210601-14_B06_rnaviral_assembled	NC_015251.1	Aeromonas phage 65, complete genome	100	31	0	0	71	101	114029	114059	2.54e-07
WG0Kg-210601-14_B06_rnaviral_assembled_NODE_44270_length_227_cov_1.701299_g42580_i0	227	No	NA	1	1	0	Low-quality	Genome-fragment	0.17	HMM-based (lower-bound)	0	1		WG0Kg-210601-14_B06_rnaviral_assembled	NC_001801.1	Cucumber green mottle mosaic virus, complete genome	97.357	227	6	0	1	227	1149	923	2.85e-106
WG0Kg-210622-14_B06_rnaviral_assembled_NODE_35657_length_227_cov_1.012987_g33911_i0	227	No	NA	1	0	0	Low-quality	Genome-fragment	0.57	AAI-based (high-confidence)	0	1	no viral genes detected	WG0Kg-210622-14_B06_rnaviral_assembled	NC_007805.1	Pseudomonas phage F10, complete genome	98.165	218	3	1	8	225	35075	35291	4.77e-104
WG0L-210601-14_B06_rnaviral_assembled_NODE_55779_length_227_cov_1.012987_g53689_i0	227	No	NA	1	1	0	Low-quality	Genome-fragment	0.28	HMM-based (lower-bound)	0	1		WG0L-210601-14_B06_rnaviral_assembled	NC_013691.1	Pseudomonas phage LUZ7, complete genome	92.593	81	6	0	147	227	60970	60890	4.13e-25
WG0L-210601-14_B06_rnaviral_assembled_NODE_55779_length_227_cov_1.012987_g53689_i0	227	No	NA	1	1	0	Low-quality	Genome-fragment	0.28	HMM-based (lower-bound)	0	1		WG0L-210601-14_B06_rnaviral_assembled	NC_029101.1	Pseudomonas phage YH30, complete genome	92.5	80	6	0	147	226	15733	15812	1.48e-24
WG0L-210601-14_B06_rnaviral_assembled_NODE_55779_length_227_cov_1.012987_g53689_i0	227	No	NA	1	1	0	Low-quality	Genome-fragment	0.28	HMM-based (lower-bound)	0	1		WG0L-210601-14_B06_rnaviral_assembled	NC_027388.1	Pseudomonas phage YH6, complete genome	92.5	80	6	0	147	226	64258	64179	1.48e-24
WG0L-210601-14_B06_rnaviral_assembled_NODE_55779_length_227_cov_1.012987_g53689_i0	227	No	NA	1	1	0	Low-quality	Genome-fragment	0.28	HMM-based (lower-bound)	0	1		WG0L-210601-14_B06_rnaviral_assembled	NC_031063.1	Pseudomonas phage PEV2, complete genome	91.25	80	7	0	147	226	61802	61723	6.91e-23
WG0L-210601-14_B06_rnaviral_assembled_NODE_55779_length_227_cov_1.012987_g53689_i0	227	No	NA	1	1	0	Low-quality	Genome-fragment	0.28	HMM-based (lower-bound)	0	1		WG0L-210601-14_B06_rnaviral_assembled	NC_041907.1	Pseudomonas phage PA26, complete genome	91.25	80	7	0	147	226	61976	61897	6.91e-23
WG0P-210525-14_B06_rnaviral_assembled_NODE_52872_length_227_cov_1.012987_g50216_i0	227	No	NA	1	1	0	Low-quality	Genome-fragment	0.17	HMM-based (lower-bound)	0	1		WG0P-210525-14_B06_rnaviral_assembled	NC_002692.1	Tomato mosaic virus, complete genome	99.119	227	2	0	1	227	3845	3619	6.08e-113
WG0P-210622-14_B06_rnaviral_assembled_NODE_52091_length_227_cov_1.012987_g49754_i0	227	No	NA	1	0	0	Low-quality	Genome-fragment	0.58	AAI-based (high-confidence)	0	1	no viral genes detected	WG0P-210622-14_B06_rnaviral_assembled	NC_049342.1	Escherichia phage 500465-1, complete genome	99.119	227	2	0	1	227	35737	35511	6.08e-113
WGOK-210401C_B06_rnaviral_assembled_NODE_58020_length_227_cov_2.740260_g56797_i0	227	No	NA	1	1	0	Low-quality	Genome-fragment	0.2	AAI-based (high-confidence)	0	1		WGOK-210401C_B06_rnaviral_assembled	NC_042093.1	Klebsiella phage Sugarland, complete genome	97.321	224	6	0	1	224	32417	32640	1.33e-104
WGOK-210401C_B06_rnaviral_assembled_NODE_58020_length_227_cov_2.740260_g56797_i0	227	No	NA	1	1	0	Low-quality	Genome-fragment	0.2	AAI-based (high-confidence)	0	1		WGOK-210401C_B06_rnaviral_assembled	NC_041899.1	Klebsiella phage vB_Kpn_IME260, complete genome	95.982	224	9	0	1	224	31807	32030	1.34e-99
WGOK-210401C_B06_rnaviral_assembled_NODE_58541_length_227_cov_1.012987_g57318_i0	227	No	NA	1	1	0	Low-quality	Genome-fragment	0.18	HMM-based (lower-bound)	0	1		WGOK-210401C_B06_rnaviral_assembled	NC_041899.1	Klebsiella phage vB_Kpn_IME260, complete genome	98.238	227	4	0	1	227	110189	109963	1.32e-109
WGOK-210503C_B06_rnaviral_assembled_NODE_56279_length_227_cov_1.012987_g54940_i0	227	No	NA	1	1	0	Low-quality	Genome-fragment	0.04	HMM-based (lower-bound)	0	1		WGOK-210503C_B06_rnaviral_assembled	NC_047950.1	Aeromonas phage AhSzw-1, complete genome	93.488	215	14	0	2	216	11864	12078	2.93e-86
WGOK-210503C_B06_rnaviral_assembled_NODE_56332_length_227_cov_1.012987_g54993_i0	227	No	NA	1	1	0	Low-quality	Genome-fragment	0.17	HMM-based (lower-bound)	0	1		WGOK-210503C_B06_rnaviral_assembled	NC_001801.1	Cucumber green mottle mosaic virus, complete genome	98.238	227	4	0	1	227	1031	1257	1.32e-109
WGOK-210503C_B06_rnaviral_assembled_NODE_56332_length_227_cov_1.012987_g54993_i0	227	No	NA	1	1	0	Low-quality	Genome-fragment	0.17	HMM-based (lower-bound)	0	1		WGOK-210503C_B06_rnaviral_assembled	NC_003610.1	Kyuri green mottle mosaic virus, complete genome	93.333	60	4	0	48	107	1120	1179	9e-17
WGOK-210503C_B06_rnaviral_assembled_NODE_56332_length_227_cov_1.012987_g54993_i0	227	No	NA	1	1	0	Low-quality	Genome-fragment	0.17	HMM-based (lower-bound)	0	1		WGOK-210503C_B06_rnaviral_assembled	NC_003878.1	Zucchini green mottle mosaic virus, complete genome	90.196	51	5	0	48	98	1122	1172	4.22e-10
WGOK-210506_B06_rnaviral_assembled_NODE_61539_length_227_cov_1.798701_g59812_i0	227	No	NA	1	1	0	Low-quality	Genome-fragment	0.17	HMM-based (lower-bound)	0	1		WGOK-210506_B06_rnaviral_assembled	NC_028478.1	Tomato brown rugose fruit virus isolate Tom1-Jo, complete genome	99.559	227	1	0	1	227	3083	2857	1.31e-114
WGOK-210507_B06_rnaviral_assembled_NODE_63941_length_227_cov_1.012987_g62424_i0	227	No	NA	1	0	0	Low-quality	Genome-fragment	0.2	AAI-based (high-confidence)	0	1	no viral genes detected	WGOK-210507_B06_rnaviral_assembled	NC_047950.1	Aeromonas phage AhSzw-1, complete genome	94.273	227	13	0	1	227	39279	39505	1.34e-94
WGOK-210507_B06_rnaviral_assembled_NODE_63941_length_227_cov_1.012987_g62424_i0	227	No	NA	1	0	0	Low-quality	Genome-fragment	0.2	AAI-based (high-confidence)	0	1	no viral genes detected	WGOK-210507_B06_rnaviral_assembled	NC_047949.1	Aeromonas phage AhSzq-1, partial genome	93.833	227	14	0	1	227	42010	42236	6.26e-93
WGOK-210514C_B06_rnaviral_assembled_NODE_48582_length_227_cov_1.519481_g47638_i0	227	No	NA	1	1	0	Low-quality	Genome-fragment	0.13	AAI-based (medium-confidence)	0	1		WGOK-210514C_B06_rnaviral_assembled	NC_042138.1	Klebsiella phage PMBT1 genome assembly, complete genome: monopartite	99.559	227	1	0	1	227	148844	149070	1.31e-114
WGOK-210514C_B06_rnaviral_assembled_NODE_48582_length_227_cov_1.519481_g47638_i0	227	No	NA	1	1	0	Low-quality	Genome-fragment	0.13	AAI-based (medium-confidence)	0	1		WGOK-210514C_B06_rnaviral_assembled	NC_041981.1	Klebsiella phage Miro, complete genome	99.119	227	2	0	1	227	149903	150129	6.08e-113
WGOK-210514C_B06_rnaviral_assembled_NODE_48582_length_227_cov_1.519481_g47638_i0	227	No	NA	1	1	0	Low-quality	Genome-fragment	0.13	AAI-based (medium-confidence)	0	1		WGOK-210514C_B06_rnaviral_assembled	NC_041980.1	Enterobacter phage phiEap-3, complete genome	98.238	227	4	0	1	227	148401	148627	1.32e-109
WGOK-210514C_B06_rnaviral_assembled_NODE_48582_length_227_cov_1.519481_g47638_i0	227	No	NA	1	1	0	Low-quality	Genome-fragment	0.13	AAI-based (medium-confidence)	0	1		WGOK-210514C_B06_rnaviral_assembled	NC_014036.1	Klebsiella phage KP15, complete genome	96.916	227	1	1	1	227	148082	148302	6.17e-103
WGOK-210514C_B06_rnaviral_assembled_NODE_48582_length_227_cov_1.519481_g47638_i0	227	No	NA	1	1	0	Low-quality	Genome-fragment	0.13	AAI-based (medium-confidence)	0	1		WGOK-210514C_B06_rnaviral_assembled	NC_055712.1	Escherichia phage phT4A, partial genome	96.035	227	3	1	1	227	142822	143042	1.34e-99
WGOK-210514C_B06_rnaviral_assembled_NODE_48582_length_227_cov_1.519481_g47638_i0	227	No	NA	1	1	0	Low-quality	Genome-fragment	0.13	AAI-based (medium-confidence)	0	1		WGOK-210514C_B06_rnaviral_assembled	NC_020080.1	Klebsiella phage KP27, complete genome	96.035	227	3	1	1	227	147209	147429	1.34e-99
WGOK-210514C_B06_rnaviral_assembled_NODE_48582_length_227_cov_1.519481_g47638_i0	227	No	NA	1	1	0	Low-quality	Genome-fragment	0.13	AAI-based (medium-confidence)	0	1		WGOK-210514C_B06_rnaviral_assembled	NC_028750.1	Klebsiella phage Matisse, complete genome	94.273	227	7	1	1	227	149702	149922	6.26e-93
WGOK-210514C_B06_rnaviral_assembled_NODE_48828_length_227_cov_1.012987_g47884_i0	227	No	NA	1	1	0	Low-quality	Genome-fragment	0.48	HMM-based (lower-bound)	0	1		WGOK-210514C_B06_rnaviral_assembled	NC_028670.1	Klebsiella phage vB_KpnP_KpV41, complete genome	99.091	220	2	0	7	226	22861	22642	4.73e-109
WGOK-210514C_B06_rnaviral_assembled_NODE_48828_length_227_cov_1.012987_g47884_i0	227	No	NA	1	1	0	Low-quality	Genome-fragment	0.48	HMM-based (lower-bound)	0	1		WGOK-210514C_B06_rnaviral_assembled	NC_013649.2	Klebsiella phage KP34, complete genome	97.357	227	6	0	1	227	24462	24236	2.85e-106
WGOK-210514C_B06_rnaviral_assembled_NODE_48828_length_227_cov_1.012987_g47884_i0	227	No	NA	1	1	0	Low-quality	Genome-fragment	0.48	HMM-based (lower-bound)	0	1		WGOK-210514C_B06_rnaviral_assembled	NC_031246.1	Klebsiella phage vB_KpnP_KpV71, complete genome	97.345	226	6	0	1	226	23305	23080	1.02e-105
WGOK-210514C_B06_rnaviral_assembled_NODE_48828_length_227_cov_1.012987_g47884_i0	227	No	NA	1	1	0	Low-quality	Genome-fragment	0.48	HMM-based (lower-bound)	0	1		WGOK-210514C_B06_rnaviral_assembled	NC_031025.1	Klebsiella phage vB_KpnP_KpV475, complete genome	96.916	227	7	0	1	227	22746	22520	1.33e-104
WGOK-210514C_B06_rnaviral_assembled_NODE_48828_length_227_cov_1.012987_g47884_i0	227	No	NA	1	1	0	Low-quality	Genome-fragment	0.48	HMM-based (lower-bound)	0	1		WGOK-210514C_B06_rnaviral_assembled	NC_047944.1	Klebsiella phage myPSH1235, complete genome	96.903	226	7	0	1	226	17304	17079	4.77e-104
WGOK-210514C_B06_rnaviral_assembled_NODE_48828_length_227_cov_1.012987_g47884_i0	227	No	NA	1	1	0	Low-quality	Genome-fragment	0.48	HMM-based (lower-bound)	0	1		WGOK-210514C_B06_rnaviral_assembled	NC_023567.2	Klebsiella phage F19, complete genome	96.476	227	8	0	1	227	24199	23973	6.17e-103
WGOK-210514C_B06_rnaviral_assembled_NODE_48828_length_227_cov_1.012987_g47884_i0	227	No	NA	1	1	0	Low-quality	Genome-fragment	0.48	HMM-based (lower-bound)	0	1		WGOK-210514C_B06_rnaviral_assembled	NC_025418.1	Klebsiella phage NTUH-K2044-K1-1 DNA, complete genome	96.46	226	8	0	1	226	23598	23373	2.22e-102
WGOK-210514C_B06_rnaviral_assembled_NODE_48828_length_227_cov_1.012987_g47884_i0	227	No	NA	1	1	0	Low-quality	Genome-fragment	0.48	HMM-based (lower-bound)	0	1		WGOK-210514C_B06_rnaviral_assembled	NC_047779.1	Klebsiella phage KP-Rio/2015, complete genome	96.035	227	9	0	1	227	24184	23958	2.87e-101
WGOK-210514C_B06_rnaviral_assembled_NODE_48828_length_227_cov_1.012987_g47884_i0	227	No	NA	1	1	0	Low-quality	Genome-fragment	0.48	HMM-based (lower-bound)	0	1		WGOK-210514C_B06_rnaviral_assembled	NC_047849.1	Klebsiella phage AltoGao, complete genome	96.818	220	7	0	7	226	23775	23556	1.03e-100
WGOK-210514C_B06_rnaviral_assembled_NODE_48828_length_227_cov_1.012987_g47884_i0	227	No	NA	1	1	0	Low-quality	Genome-fragment	0.48	HMM-based (lower-bound)	0	1		WGOK-210514C_B06_rnaviral_assembled	NC_028664.1	Klebsiella phage vB_Kp2, complete genome	95.575	226	10	0	1	226	23830	23605	4.8e-99
WGOK-210514C_B06_rnaviral_assembled_NODE_48828_length_227_cov_1.012987_g47884_i0	227	No	NA	1	1	0	Low-quality	Genome-fragment	0.48	HMM-based (lower-bound)	0	1		WGOK-210514C_B06_rnaviral_assembled	NC_028870.1	Klebsiella phage vB_KpnP_SU552A, complete genome	95.575	226	10	0	1	226	23220	22995	4.8e-99
WGOK-210514C_B06_rnaviral_assembled_NODE_48828_length_227_cov_1.012987_g47884_i0	227	No	NA	1	1	0	Low-quality	Genome-fragment	0.48	HMM-based (lower-bound)	0	1		WGOK-210514C_B06_rnaviral_assembled	NC_047783.1	Klebsiella phage vB_KpnP_KpV48, complete genome	95.133	226	11	0	1	226	24111	23886	2.23e-97
WGOK-210514C_B06_rnaviral_assembled_NODE_48828_length_227_cov_1.012987_g47884_i0	227	No	NA	1	1	0	Low-quality	Genome-fragment	0.48	HMM-based (lower-bound)	0	1		WGOK-210514C_B06_rnaviral_assembled	NC_028816.1	Klebsiella phage vB_KpnP_SU503, complete genome	94.714	227	12	0	1	227	24775	24549	2.89e-96
WGOK-210514C_B06_rnaviral_assembled_NODE_48828_length_227_cov_1.012987_g47884_i0	227	No	NA	1	1	0	Low-quality	Genome-fragment	0.48	HMM-based (lower-bound)	0	1		WGOK-210514C_B06_rnaviral_assembled	NC_047857.1	Klebsiella phage phiKpS2, complete genome	93.833	227	14	0	1	227	23250	23024	6.26e-93
WGOK-210514C_B06_rnaviral_assembled_NODE_48828_length_227_cov_1.012987_g47884_i0	227	No	NA	1	1	0	Low-quality	Genome-fragment	0.48	HMM-based (lower-bound)	0	1		WGOK-210514C_B06_rnaviral_assembled	NC_047811.1	Klebsiella phage vB_KpnP_KpV74, complete genome	93.805	226	14	0	1	226	23769	23544	2.25e-92
WGOK-210514C_B06_rnaviral_assembled_NODE_48828_length_227_cov_1.012987_g47884_i0	227	No	NA	1	1	0	Low-quality	Genome-fragment	0.48	HMM-based (lower-bound)	0	1		WGOK-210514C_B06_rnaviral_assembled	NC_047748.1	Klebsiella phage phiBO1E, complete genome	92.952	227	16	0	1	227	24885	24659	1.35e-89
WGOK-210517_B06_rnaviral_assembled_NODE_36907_length_227_cov_1.012987_g35430_i0	227	No	NA	1	1	0	Low-quality	Genome-fragment	0.17	HMM-based (lower-bound)	0	1		WGOK-210517_B06_rnaviral_assembled	NC_001556.1	Tobacco mild green mosaic virus, complete genome	99.119	227	2	0	1	227	3365	3139	6.08e-113
WGOK-210517_B06_rnaviral_assembled_NODE_37037_length_227_cov_1.012987_g35560_i0	227	No	NA	1	1	0	Low-quality	Genome-fragment	2.12	HMM-based (lower-bound)	0	1		WGOK-210517_B06_rnaviral_assembled	NC_002692.1	Tomato mosaic virus, complete genome	96.035	227	9	0	1	227	6071	6297	2.87e-101
WGOK-210517_B06_rnaviral_assembled_NODE_37037_length_227_cov_1.012987_g35560_i0	227	No	NA	1	1	0	Low-quality	Genome-fragment	2.12	HMM-based (lower-bound)	0	1		WGOK-210517_B06_rnaviral_assembled	NC_001728.1	Odontoglossum ringspot virus, complete genome	93.103	58	4	0	156	213	6460	6517	1.16e-15
WGOK-210517_B06_rnaviral_assembled_NODE_37037_length_227_cov_1.012987_g35560_i0	227	No	NA	1	1	0	Low-quality	Genome-fragment	2.12	HMM-based (lower-bound)	0	1		WGOK-210517_B06_rnaviral_assembled	NC_003630.1	Pepper mild mottle virus, complete genome	95.833	48	2	0	164	211	6206	6253	1.95e-13
WGOK-210524_B06_rnaviral_assembled_NODE_93757_length_227_cov_1.012987_g91545_i0	227	No	NA	1	1	0	Low-quality	Genome-fragment	0.2	AAI-based (high-confidence)	0	1		WGOK-210524_B06_rnaviral_assembled	NC_041899.1	Klebsiella phage vB_Kpn_IME260, complete genome	96.035	227	9	0	1	227	79296	79522	2.87e-101
WM06-210525-14_B06_rnaviral_assembled_NODE_55491_length_227_cov_2.396104_g53511_i0	227	No	NA	1	1	0	Low-quality	Genome-fragment	1.97	HMM-based (lower-bound)	0	1		WM06-210525-14_B06_rnaviral_assembled	NC_001556.1	Tobacco mild green mosaic virus, complete genome	98.678	227	3	0	1	227	5188	4962	2.83e-111
WM06-210601-14_B06_rnaviral_assembled_NODE_38586_length_227_cov_0.961039_g37367_i0	227	No	NA	1	0	0	Low-quality	Genome-fragment	0.58	AAI-based (high-confidence)	0	1	no viral genes detected	WM06-210601-14_B06_rnaviral_assembled	NC_049342.1	Escherichia phage 500465-1, complete genome	100	227	0	0	1	227	2643	2417	2.81e-116
WM06-210601-14_B06_rnaviral_assembled_NODE_38586_length_227_cov_0.961039_g37367_i0	227	No	NA	1	0	0	Low-quality	Genome-fragment	0.58	AAI-based (high-confidence)	0	1	no viral genes detected	WM06-210601-14_B06_rnaviral_assembled	NC_049344.1	Escherichia phage 520873, complete genome	98.678	227	3	0	1	227	33352	33578	2.83e-111
WM06-210601-14_B06_rnaviral_assembled_NODE_38586_length_227_cov_0.961039_g37367_i0	227	No	NA	1	0	0	Low-quality	Genome-fragment	0.58	AAI-based (high-confidence)	0	1	no viral genes detected	WM06-210601-14_B06_rnaviral_assembled	NC_049341.1	Escherichia phage 503458, complete genome	98.678	227	3	0	1	227	2457	2231	2.83e-111
WM08-210511-14_B06_rnaviral_assembled_NODE_32196_length_227_cov_1.519481_g30491_i0	227	No	NA	1	1	0	Low-quality	Genome-fragment	0.08	HMM-based (lower-bound)	0	1		WM08-210511-14_B06_rnaviral_assembled	NC_055733.1	Aeromonas phage Ah1, complete genome	99.497	199	1	0	1	199	145343	145145	4.8e-99
WM08-210511-14_B06_rnaviral_assembled_NODE_32196_length_227_cov_1.519481_g30491_i0	227	No	NA	1	1	0	Low-quality	Genome-fragment	0.08	HMM-based (lower-bound)	0	1		WM08-210511-14_B06_rnaviral_assembled	NC_005260.1	Aeromonas phage Aeh1, complete genome	92.462	199	15	0	1	199	157491	157293	1.07e-75
WM08-210615-14_B06_rnaviral_assembled_NODE_48426_length_227_cov_1.012987_g46945_i0	227	No	NA	1	0	0	Low-quality	Genome-fragment	0.22	AAI-based (high-confidence)	0	1	no viral genes detected	WM08-210615-14_B06_rnaviral_assembled	NC_020866.1	Rhodovulum phage RS1 genomic sequence	100	31	0	0	2	32	9238	9208	2.54e-07
WM08-210615-14_B06_rnaviral_assembled_NODE_48426_length_227_cov_1.012987_g46945_i0	227	No	NA	1	0	0	Low-quality	Genome-fragment	0.22	AAI-based (high-confidence)	0	1	no viral genes detected	WM08-210615-14_B06_rnaviral_assembled	NC_020839.1	Rhodobacter phage RC1 genomic sequence	100	31	0	0	2	32	30532	30562	2.54e-07
WR03-210525-14_B06_rnaviral_assembled_NODE_32989_length_227_cov_1.012987_g31054_i0	227	No	NA	1	0	0	Low-quality	Genome-fragment	1.67	AAI-based (high-confidence)	0	1	no viral genes detected	WR03-210525-14_B06_rnaviral_assembled	NC_042073.1	Pseudomonas phage phiYY segment S, complete sequence	92.952	227	16	0	1	227	811	585	1.35e-89
SL505985_rnaviral_assembled_NODE_32170_length_226_cov_15.960784_g31204_i0	226	No	NA	1	0	0	Low-quality	Genome-fragment	0.62	AAI-based (high-confidence)	0	1	no viral genes detected	SL505985_rnaviral_assembled	NC_049451.1	Klebsiella phage ST147-VIM1phi7.1, complete genome	97.768	224	5	0	3	226	32663	32886	2.84e-106
SL505985_rnaviral_assembled_NODE_32170_length_226_cov_15.960784_g31204_i0	226	No	NA	1	0	0	Low-quality	Genome-fragment	0.62	AAI-based (high-confidence)	0	1	no viral genes detected	SL505985_rnaviral_assembled	NC_049453.1	Klebsiella phage ST13-OXA48phi12.1, complete genome	97.321	224	6	0	3	226	1479	1256	1.32e-104
SL506012_rnaviral_assembled_NODE_27976_length_226_cov_2.013072_g26990_i0	226	No	NA	1	0	0	Low-quality	Genome-fragment	0.22	AAI-based (high-confidence)	0	1	no viral genes detected	SL506012_rnaviral_assembled	NC_055895.1	CrAssphage cr7_1, complete genome	95.133	226	11	0	1	226	89066	89291	2.22e-97
SL506012_rnaviral_assembled_NODE_27976_length_226_cov_2.013072_g26990_i0	226	No	NA	1	0	0	Low-quality	Genome-fragment	0.22	AAI-based (high-confidence)	0	1	no viral genes detected	SL506012_rnaviral_assembled	NC_055899.1	CrAssphage cr124_1, complete genome	93.805	226	14	0	1	226	68297	68072	2.24e-92
SL506040_rnaviral_assembled_NODE_35060_length_226_cov_4.281046_g33999_i0	226	No	NA	1	1	0	Low-quality	Genome-fragment	0.14	AAI-based (high-confidence)	0	1		SL506040_rnaviral_assembled	NC_055713.1	Shigella phage KNP5, genome	100	159	0	0	68	226	64288	64130	1.77e-78
SL506040_rnaviral_assembled_NODE_35060_length_226_cov_4.281046_g33999_i0	226	No	NA	1	1	0	Low-quality	Genome-fragment	0.14	AAI-based (high-confidence)	0	1		SL506040_rnaviral_assembled	NC_041919.1	Escherichia phage HP3, complete genome	100	159	0	0	68	226	96569	96727	1.77e-78
SL506040_rnaviral_assembled_NODE_35060_length_226_cov_4.281046_g33999_i0	226	No	NA	1	1	0	Low-quality	Genome-fragment	0.14	AAI-based (high-confidence)	0	1		SL506040_rnaviral_assembled	NC_054924.1	Escherichia phage vB_EcoM_Lutter, complete genome	100	159	0	0	68	226	63217	63059	1.77e-78
SL506040_rnaviral_assembled_NODE_35060_length_226_cov_4.281046_g33999_i0	226	No	NA	1	1	0	Low-quality	Genome-fragment	0.14	AAI-based (high-confidence)	0	1		SL506040_rnaviral_assembled	NC_054938.1	Serratia phage PhiZZ30, complete genome	100	159	0	0	68	226	62079	61921	1.77e-78
SL506040_rnaviral_assembled_NODE_35060_length_226_cov_4.281046_g33999_i0	226	No	NA	1	1	0	Low-quality	Genome-fragment	0.14	AAI-based (high-confidence)	0	1		SL506040_rnaviral_assembled	NC_054900.1	Citrobacter phage PhiZZ6, complete genome	100	159	0	0	68	226	60799	60641	1.77e-78
SL506040_rnaviral_assembled_NODE_35060_length_226_cov_4.281046_g33999_i0	226	No	NA	1	1	0	Low-quality	Genome-fragment	0.14	AAI-based (high-confidence)	0	1		SL506040_rnaviral_assembled	NC_054934.1	Escherichia phage teqskov, complete genome	100	159	0	0	68	226	122759	122917	1.77e-78
SL506040_rnaviral_assembled_NODE_35060_length_226_cov_4.281046_g33999_i0	226	No	NA	1	1	0	Low-quality	Genome-fragment	0.14	AAI-based (high-confidence)	0	1		SL506040_rnaviral_assembled	NC_054933.1	Escherichia phage teqhad, complete genome	100	159	0	0	68	226	67868	67710	1.77e-78
SL506040_rnaviral_assembled_NODE_35060_length_226_cov_4.281046_g33999_i0	226	No	NA	1	1	0	Low-quality	Genome-fragment	0.14	AAI-based (high-confidence)	0	1		SL506040_rnaviral_assembled	NC_054939.1	Shigella phage CM8, complete genome	100	159	0	0	68	226	60623	60465	1.77e-78
SL506040_rnaviral_assembled_NODE_35060_length_226_cov_4.281046_g33999_i0	226	No	NA	1	1	0	Low-quality	Genome-fragment	0.14	AAI-based (high-confidence)	0	1		SL506040_rnaviral_assembled	NC_054920.1	Escherichia phage vB_EcoM_G9062, complete genome	100	159	0	0	68	226	62651	62493	1.77e-78
SL506040_rnaviral_assembled_NODE_35060_length_226_cov_4.281046_g33999_i0	226	No	NA	1	1	0	Low-quality	Genome-fragment	0.14	AAI-based (high-confidence)	0	1		SL506040_rnaviral_assembled	NC_054915.1	Escherichia phage vB_EcoM_G8, complete genome	100	159	0	0	68	226	61284	61126	1.77e-78
SL506040_rnaviral_assembled_NODE_35060_length_226_cov_4.281046_g33999_i0	226	No	NA	1	1	0	Low-quality	Genome-fragment	0.14	AAI-based (high-confidence)	0	1		SL506040_rnaviral_assembled	NC_054926.1	Escherichia phage vB_EcoM_OE5505, complete genome	100	159	0	0	68	226	62323	62165	1.77e-78
SL506040_rnaviral_assembled_NODE_35060_length_226_cov_4.281046_g33999_i0	226	No	NA	1	1	0	Low-quality	Genome-fragment	0.14	AAI-based (high-confidence)	0	1		SL506040_rnaviral_assembled	NC_054919.1	Escherichia phage vB_EcoM_G4507, complete genome	100	159	0	0	68	226	61667	61509	1.77e-78
SL506040_rnaviral_assembled_NODE_35060_length_226_cov_4.281046_g33999_i0	226	No	NA	1	1	0	Low-quality	Genome-fragment	0.14	AAI-based (high-confidence)	0	1		SL506040_rnaviral_assembled	NC_054917.1	Escherichia phage vB_EcoM_G50, complete genome	100	159	0	0	68	226	61380	61222	1.77e-78
SL506040_rnaviral_assembled_NODE_35060_length_226_cov_4.281046_g33999_i0	226	No	NA	1	1	0	Low-quality	Genome-fragment	0.14	AAI-based (high-confidence)	0	1		SL506040_rnaviral_assembled	NC_054918.1	Escherichia phage vB_EcoM_G4498, complete genome	100	159	0	0	68	226	61856	61698	1.77e-78
SL506040_rnaviral_assembled_NODE_35060_length_226_cov_4.281046_g33999_i0	226	No	NA	1	1	0	Low-quality	Genome-fragment	0.14	AAI-based (high-confidence)	0	1		SL506040_rnaviral_assembled	NC_055780.1	UNVERIFIED: Escherichia phage MLF4, partial genome	100	159	0	0	68	226	96919	97077	1.77e-78
SL506040_rnaviral_assembled_NODE_35060_length_226_cov_4.281046_g33999_i0	226	No	NA	1	1	0	Low-quality	Genome-fragment	0.14	AAI-based (high-confidence)	0	1		SL506040_rnaviral_assembled	NC_054908.1	Escherichia phage vB_EcoM_DalCa, complete genome	100	159	0	0	68	226	61058	60900	1.77e-78
SL506040_rnaviral_assembled_NODE_35060_length_226_cov_4.281046_g33999_i0	226	No	NA	1	1	0	Low-quality	Genome-fragment	0.14	AAI-based (high-confidence)	0	1		SL506040_rnaviral_assembled	NC_054925.1	Escherichia phage vB_EcoM_NBG2, complete genome	100	159	0	0	68	226	59559	59401	1.77e-78
SL506040_rnaviral_assembled_NODE_35060_length_226_cov_4.281046_g33999_i0	226	No	NA	1	1	0	Low-quality	Genome-fragment	0.14	AAI-based (high-confidence)	0	1		SL506040_rnaviral_assembled	NC_054914.1	Escherichia phage vB_EcoM-fFiEco06, complete genome	100	159	0	0	68	226	62039	61881	1.77e-78
SL506040_rnaviral_assembled_NODE_35060_length_226_cov_4.281046_g33999_i0	226	No	NA	1	1	0	Low-quality	Genome-fragment	0.14	AAI-based (high-confidence)	0	1		SL506040_rnaviral_assembled	NC_054931.1	Escherichia phage T2 DNA, complete sequence	100	159	0	0	68	226	61252	61094	1.77e-78
SL506040_rnaviral_assembled_NODE_35060_length_226_cov_4.281046_g33999_i0	226	No	NA	1	1	0	Low-quality	Genome-fragment	0.14	AAI-based (high-confidence)	0	1		SL506040_rnaviral_assembled	NC_055723.1	Yersinia phage fPS-90 genome assembly, chromosome: I	100	159	0	0	68	226	62635	62477	1.77e-78
SL506040_rnaviral_assembled_NODE_35060_length_226_cov_4.281046_g33999_i0	226	No	NA	1	1	0	Low-quality	Genome-fragment	0.14	AAI-based (high-confidence)	0	1		SL506040_rnaviral_assembled	NC_055724.1	Yersinia phage fPS-65 genome assembly, chromosome: I	100	159	0	0	68	226	62128	61970	1.77e-78
SL506040_rnaviral_assembled_NODE_35060_length_226_cov_4.281046_g33999_i0	226	No	NA	1	1	0	Low-quality	Genome-fragment	0.14	AAI-based (high-confidence)	0	1		SL506040_rnaviral_assembled	NC_054943.1	Yersinia phage fPS-2 genome assembly, chromosome: I	100	159	0	0	68	226	62276	62118	1.77e-78
SL506040_rnaviral_assembled_NODE_35060_length_226_cov_4.281046_g33999_i0	226	No	NA	1	1	0	Low-quality	Genome-fragment	0.14	AAI-based (high-confidence)	0	1		SL506040_rnaviral_assembled	NC_054911.1	Escherichia phage ECO4, partial genome	100	159	0	0	68	226	72919	72761	1.77e-78
SL506040_rnaviral_assembled_NODE_35060_length_226_cov_4.281046_g33999_i0	226	No	NA	1	1	0	Low-quality	Genome-fragment	0.14	AAI-based (high-confidence)	0	1		SL506040_rnaviral_assembled	NC_042039.1	Shigella phage Sf22, complete genome	100	159	0	0	68	226	6851	6693	1.77e-78
SL506040_rnaviral_assembled_NODE_35060_length_226_cov_4.281046_g33999_i0	226	No	NA	1	1	0	Low-quality	Genome-fragment	0.14	AAI-based (high-confidence)	0	1		SL506040_rnaviral_assembled	NC_042077.1	Shigella phage Sf21, complete genome	100	159	0	0	68	226	60192	60034	1.77e-78
SL506040_rnaviral_assembled_NODE_35060_length_226_cov_4.281046_g33999_i0	226	No	NA	1	1	0	Low-quality	Genome-fragment	0.14	AAI-based (high-confidence)	0	1		SL506040_rnaviral_assembled	NC_054935.2	Escherichia phage YUEEL01, complete genome	100	159	0	0	68	226	75524	75682	1.77e-78
SL506040_rnaviral_assembled_NODE_35060_length_226_cov_4.281046_g33999_i0	226	No	NA	1	1	0	Low-quality	Genome-fragment	0.14	AAI-based (high-confidence)	0	1		SL506040_rnaviral_assembled	NC_012638.1	Enterobacteria phage RB14, complete genome	100	159	0	0	68	226	61145	60987	1.77e-78
SL506040_rnaviral_assembled_NODE_35060_length_226_cov_4.281046_g33999_i0	226	No	NA	1	1	0	Low-quality	Genome-fragment	0.14	AAI-based (high-confidence)	0	1		SL506040_rnaviral_assembled	NC_054942.1	Shigella phage SH7, complete genome	100	159	0	0	68	226	59448	59290	1.77e-78
SL506040_rnaviral_assembled_NODE_35060_length_226_cov_4.281046_g33999_i0	226	No	NA	1	1	0	Low-quality	Genome-fragment	0.14	AAI-based (high-confidence)	0	1		SL506040_rnaviral_assembled	NC_030953.1	Shigella phage SHFML-11, complete genome	100	159	0	0	68	226	9745	9587	1.77e-78
SL506040_rnaviral_assembled_NODE_35060_length_226_cov_4.281046_g33999_i0	226	No	NA	1	1	0	Low-quality	Genome-fragment	0.14	AAI-based (high-confidence)	0	1		SL506040_rnaviral_assembled	NC_054929.1	Escherichia phage PE37, complete genome	100	159	0	0	68	226	102124	102282	1.77e-78
SL506040_rnaviral_assembled_NODE_35060_length_226_cov_4.281046_g33999_i0	226	No	NA	1	1	0	Low-quality	Genome-fragment	0.14	AAI-based (high-confidence)	0	1		SL506040_rnaviral_assembled	NC_055709.1	Escherichia phage phiE142, complete genome	100	159	0	0	68	226	75185	75027	1.77e-78
SL506040_rnaviral_assembled_NODE_35060_length_226_cov_4.281046_g33999_i0	226	No	NA	1	1	0	Low-quality	Genome-fragment	0.14	AAI-based (high-confidence)	0	1		SL506040_rnaviral_assembled	NC_028448.1	Escherichia phage slur14, complete genome	100	159	0	0	68	226	3990	3832	1.77e-78
SL506040_rnaviral_assembled_NODE_35060_length_226_cov_4.281046_g33999_i0	226	No	NA	1	1	0	Low-quality	Genome-fragment	0.14	AAI-based (high-confidence)	0	1		SL506040_rnaviral_assembled	NC_042129.1	Escherichia phage slur03, complete genome	100	159	0	0	68	226	108350	108508	1.77e-78
SL506040_rnaviral_assembled_NODE_35060_length_226_cov_4.281046_g33999_i0	226	No	NA	1	1	0	Low-quality	Genome-fragment	0.14	AAI-based (high-confidence)	0	1		SL506040_rnaviral_assembled	NC_031047.1	Escherichia phage HY03, complete genome	100	159	0	0	68	226	62537	62695	1.77e-78
SL506040_rnaviral_assembled_NODE_35060_length_226_cov_4.281046_g33999_i0	226	No	NA	1	1	0	Low-quality	Genome-fragment	0.14	AAI-based (high-confidence)	0	1		SL506040_rnaviral_assembled	NC_054902.1	Enterobacteria phage Aplg8, complete genome	100	159	0	0	68	226	6521	6363	1.77e-78
SL506040_rnaviral_assembled_NODE_35060_length_226_cov_4.281046_g33999_i0	226	No	NA	1	1	0	Low-quality	Genome-fragment	0.14	AAI-based (high-confidence)	0	1		SL506040_rnaviral_assembled	NC_025829.1	Shigella phage pSs-1, complete genome	100	159	0	0	68	226	65281	65123	1.77e-78
SL506040_rnaviral_assembled_NODE_35060_length_226_cov_4.281046_g33999_i0	226	No	NA	1	1	0	Low-quality	Genome-fragment	0.14	AAI-based (high-confidence)	0	1		SL506040_rnaviral_assembled	NC_024125.2	Escherichia phage e11/2, complete genome	100	159	0	0	68	226	63096	62938	1.77e-78
SL506040_rnaviral_assembled_NODE_35060_length_226_cov_4.281046_g33999_i0	226	No	NA	1	1	0	Low-quality	Genome-fragment	0.14	AAI-based (high-confidence)	0	1		SL506040_rnaviral_assembled	NC_027353.1	Yersinia phage phiD1 complete genome	100	159	0	0	68	226	61592	61434	1.77e-78
SL506040_rnaviral_assembled_NODE_35060_length_226_cov_4.281046_g33999_i0	226	No	NA	1	1	0	Low-quality	Genome-fragment	0.14	AAI-based (high-confidence)	0	1		SL506040_rnaviral_assembled	NC_025449.1	Escherichia phage ECML-134, complete genome	100	159	0	0	68	226	60409	60251	1.77e-78
SL506040_rnaviral_assembled_NODE_35060_length_226_cov_4.281046_g33999_i0	226	No	NA	1	1	0	Low-quality	Genome-fragment	0.14	AAI-based (high-confidence)	0	1		SL506040_rnaviral_assembled	NC_019399.1	Enterobacteria phage vB_EcoM_ACG-C40, complete genome	100	159	0	0	68	226	61582	61424	1.77e-78
SL506040_rnaviral_assembled_NODE_35060_length_226_cov_4.281046_g33999_i0	226	No	NA	1	1	0	Low-quality	Genome-fragment	0.14	AAI-based (high-confidence)	0	1		SL506040_rnaviral_assembled	NC_019503.1	Enterobacteria phage ime09, complete genome	100	159	0	0	68	226	60255	60097	1.77e-78
SL506040_rnaviral_assembled_NODE_35060_length_226_cov_4.281046_g33999_i0	226	No	NA	1	1	0	Low-quality	Genome-fragment	0.14	AAI-based (high-confidence)	0	1		SL506040_rnaviral_assembled	NC_019505.1	Escherichia phage wV7, complete genome	100	159	0	0	68	226	61272	61114	1.77e-78
SL506040_rnaviral_assembled_NODE_35060_length_226_cov_4.281046_g33999_i0	226	No	NA	1	1	0	Low-quality	Genome-fragment	0.14	AAI-based (high-confidence)	0	1		SL506040_rnaviral_assembled	NC_008515.1	Bacteriophage RB32, complete genome	100	159	0	0	68	226	60800	60642	1.77e-78
SL506040_rnaviral_assembled_NODE_35060_length_226_cov_4.281046_g33999_i0	226	No	NA	1	1	0	Low-quality	Genome-fragment	0.14	AAI-based (high-confidence)	0	1		SL506040_rnaviral_assembled	NC_027979.1	Enterobacteria phage RB68, complete genome	100	159	0	0	68	226	63325	63167	1.77e-78
SL506040_rnaviral_assembled_NODE_35060_length_226_cov_4.281046_g33999_i0	226	No	NA	1	1	0	Low-quality	Genome-fragment	0.14	AAI-based (high-confidence)	0	1		SL506040_rnaviral_assembled	NC_012635.1	Enterobacteria phage RB51, complete genome	100	159	0	0	68	226	63325	63167	1.77e-78
SL506040_rnaviral_assembled_NODE_35060_length_226_cov_4.281046_g33999_i0	226	No	NA	1	1	0	Low-quality	Genome-fragment	0.14	AAI-based (high-confidence)	0	1		SL506040_rnaviral_assembled	NC_018855.1	Enterobacteria phage HX01, complete genome	100	159	0	0	68	226	43717	43875	1.77e-78
SL506040_rnaviral_assembled_NODE_35060_length_226_cov_4.281046_g33999_i0	226	No	NA	1	1	0	Low-quality	Genome-fragment	0.14	AAI-based (high-confidence)	0	1		SL506040_rnaviral_assembled	NC_031030.1	Escherichia phage UFV-AREG1, complete genome	99.375	160	1	0	67	226	60894	60735	2.29e-77
SL506040_rnaviral_assembled_NODE_35060_length_226_cov_4.281046_g33999_i0	226	No	NA	1	1	0	Low-quality	Genome-fragment	0.14	AAI-based (high-confidence)	0	1		SL506040_rnaviral_assembled	NC_042130.1	Escherichia phage slur04, complete genome	100	157	0	0	68	224	46197	46041	2.29e-77
SL506040_rnaviral_assembled_NODE_35060_length_226_cov_4.281046_g33999_i0	226	No	NA	1	1	0	Low-quality	Genome-fragment	0.14	AAI-based (high-confidence)	0	1		SL506040_rnaviral_assembled	NC_028927.1	Escherichia phage slur02, complete genome	100	157	0	0	68	224	131684	131528	2.29e-77
SL506040_rnaviral_assembled_NODE_35060_length_226_cov_4.281046_g33999_i0	226	No	NA	1	1	0	Low-quality	Genome-fragment	0.14	AAI-based (high-confidence)	0	1		SL506040_rnaviral_assembled	NC_054912.1	Escherichia phage vB_EcoM_F1, complete genome	99.371	159	1	0	68	226	63679	63521	8.22e-77
SL506040_rnaviral_assembled_NODE_35060_length_226_cov_4.281046_g33999_i0	226	No	NA	1	1	0	Low-quality	Genome-fragment	0.14	AAI-based (high-confidence)	0	1		SL506040_rnaviral_assembled	NC_054901.1	Citrobacter phage PhiZZ23, complete genome	99.371	159	1	0	68	226	63220	63062	8.22e-77
SL506040_rnaviral_assembled_NODE_35060_length_226_cov_4.281046_g33999_i0	226	No	NA	1	1	0	Low-quality	Genome-fragment	0.14	AAI-based (high-confidence)	0	1		SL506040_rnaviral_assembled	NC_054937.1	Salmonella phage pSe_SNUABM_01, complete genome	99.371	159	1	0	68	226	63283	63125	8.22e-77
SL506040_rnaviral_assembled_NODE_35060_length_226_cov_4.281046_g33999_i0	226	No	NA	1	1	0	Low-quality	Genome-fragment	0.14	AAI-based (high-confidence)	0	1		SL506040_rnaviral_assembled	NC_054922.1	Escherichia phage vB_EcoM_KAW1E185, complete genome	99.371	159	1	0	68	226	61230	61072	8.22e-77
SL506040_rnaviral_assembled_NODE_35060_length_226_cov_4.281046_g33999_i0	226	No	NA	1	1	0	Low-quality	Genome-fragment	0.14	AAI-based (high-confidence)	0	1		SL506040_rnaviral_assembled	NC_054944.1	Yersinia phage PYPS2T, complete genome	99.371	159	1	0	68	226	137839	137681	8.22e-77
SL506040_rnaviral_assembled_NODE_35060_length_226_cov_4.281046_g33999_i0	226	No	NA	1	1	0	Low-quality	Genome-fragment	0.14	AAI-based (high-confidence)	0	1		SL506040_rnaviral_assembled	NC_054909.1	Escherichia phage EC121, partial genome	99.371	159	1	0	68	226	62209	62051	8.22e-77
SL506040_rnaviral_assembled_NODE_35060_length_226_cov_4.281046_g33999_i0	226	No	NA	1	1	0	Low-quality	Genome-fragment	0.14	AAI-based (high-confidence)	0	1		SL506040_rnaviral_assembled	NC_042078.1	Shigella phage Sf24, complete genome	99.371	159	1	0	68	226	156101	155943	8.22e-77
SL506040_rnaviral_assembled_NODE_35060_length_226_cov_4.281046_g33999_i0	226	No	NA	1	1	0	Low-quality	Genome-fragment	0.14	AAI-based (high-confidence)	0	1		SL506040_rnaviral_assembled	NC_031011.1	Shigella phage SHFML-26, complete genome	99.371	159	1	0	68	226	126962	126804	8.22e-77
SL506040_rnaviral_assembled_NODE_35060_length_226_cov_4.281046_g33999_i0	226	No	NA	1	1	0	Low-quality	Genome-fragment	0.14	AAI-based (high-confidence)	0	1		SL506040_rnaviral_assembled	NC_031103.1	Escherichia phage vB_EcoM-UFV13, complete genome	99.371	159	1	0	68	226	60491	60333	8.22e-77
SL506040_rnaviral_assembled_NODE_35060_length_226_cov_4.281046_g33999_i0	226	No	NA	1	1	0	Low-quality	Genome-fragment	0.14	AAI-based (high-confidence)	0	1		SL506040_rnaviral_assembled	NC_028780.1	Escherichia phage slur07, complete genome	99.371	159	1	0	68	226	101917	102075	8.22e-77
SL506040_rnaviral_assembled_NODE_35060_length_226_cov_4.281046_g33999_i0	226	No	NA	1	1	0	Low-quality	Genome-fragment	0.14	AAI-based (high-confidence)	0	1		SL506040_rnaviral_assembled	NC_054905.1	Enterobacteria phage Kha5h, complete genome	99.371	159	1	0	68	226	86139	85981	8.22e-77
SL506040_rnaviral_assembled_NODE_35060_length_226_cov_4.281046_g33999_i0	226	No	NA	1	1	0	Low-quality	Genome-fragment	0.14	AAI-based (high-confidence)	0	1		SL506040_rnaviral_assembled	NC_027404.1	Yersinia phage PST, complete genome	99.371	159	1	0	68	226	61230	61072	8.22e-77
SL506040_rnaviral_assembled_NODE_35060_length_226_cov_4.281046_g33999_i0	226	No	NA	1	1	0	Low-quality	Genome-fragment	0.14	AAI-based (high-confidence)	0	1		SL506040_rnaviral_assembled	NC_015457.1	Shigella phage Shfl2, complete genome	99.371	159	1	0	68	226	59985	59827	8.22e-77
SL506040_rnaviral_assembled_NODE_35060_length_226_cov_4.281046_g33999_i0	226	No	NA	1	1	0	Low-quality	Genome-fragment	0.14	AAI-based (high-confidence)	0	1		SL506040_rnaviral_assembled	NC_025448.1	Enterobacteria phage RB27, complete genome	99.371	159	1	0	68	226	60658	60500	8.22e-77
SL506040_rnaviral_assembled_NODE_35060_length_226_cov_4.281046_g33999_i0	226	No	NA	1	1	0	Low-quality	Genome-fragment	0.14	AAI-based (high-confidence)	0	1		SL506040_rnaviral_assembled	NC_027983.1	Enterobacteria phage AR1 DNA, complete genome	99.371	159	1	0	68	226	60950	60792	8.22e-77
SL506040_rnaviral_assembled_NODE_35060_length_226_cov_4.281046_g33999_i0	226	No	NA	1	1	0	Low-quality	Genome-fragment	0.14	AAI-based (high-confidence)	0	1		SL506040_rnaviral_assembled	NC_000866.4	Enterobacteria phage T4, complete genome	99.371	159	1	0	68	226	63741	63583	8.22e-77
SL506040_rnaviral_assembled_NODE_35060_length_226_cov_4.281046_g33999_i0	226	No	NA	1	1	0	Low-quality	Genome-fragment	0.14	AAI-based (high-confidence)	0	1		SL506040_rnaviral_assembled	NC_055741.1	Enterobacteria phage vB_EcoM_IME339, complete genome	99.363	157	1	0	68	224	106948	107104	1.06e-75
SL506040_rnaviral_assembled_NODE_35060_length_226_cov_4.281046_g33999_i0	226	No	NA	1	1	0	Low-quality	Genome-fragment	0.14	AAI-based (high-confidence)	0	1		SL506040_rnaviral_assembled	NC_054936.1	Salmonella phage SG1, partial genome	99.363	157	1	0	68	224	5873	5717	1.06e-75
SL506040_rnaviral_assembled_NODE_35060_length_226_cov_4.281046_g33999_i0	226	No	NA	1	1	0	Low-quality	Genome-fragment	0.14	AAI-based (high-confidence)	0	1		SL506040_rnaviral_assembled	NC_054906.1	Enterobacteria phage RB18, complete genome	99.363	157	1	0	68	224	60825	60669	1.06e-75
SL506040_rnaviral_assembled_NODE_35060_length_226_cov_4.281046_g33999_i0	226	No	NA	1	1	0	Low-quality	Genome-fragment	0.14	AAI-based (high-confidence)	0	1		SL506040_rnaviral_assembled	NC_055831.1	Phage NBEco003, complete genome	98.742	159	2	0	68	226	105822	105980	3.83e-75
SL506040_rnaviral_assembled_NODE_35060_length_226_cov_4.281046_g33999_i0	226	No	NA	1	1	0	Low-quality	Genome-fragment	0.14	AAI-based (high-confidence)	0	1		SL506040_rnaviral_assembled	NC_054913.1	Escherichia phage F2, complete genome	98.742	159	2	0	68	226	166560	166718	3.83e-75
SL506040_rnaviral_assembled_NODE_35060_length_226_cov_4.281046_g33999_i0	226	No	NA	1	1	0	Low-quality	Genome-fragment	0.14	AAI-based (high-confidence)	0	1		SL506040_rnaviral_assembled	NC_054945.1	Yersinia phage vB_YepM_ZN18, complete genome	98.742	159	2	0	68	226	116561	116403	3.83e-75
SL506040_rnaviral_assembled_NODE_35060_length_226_cov_4.281046_g33999_i0	226	No	NA	1	1	0	Low-quality	Genome-fragment	0.14	AAI-based (high-confidence)	0	1		SL506040_rnaviral_assembled	NC_055749.1	Escherichia phage SF, complete genome	98.742	159	2	0	68	226	59617	59775	3.83e-75
SL506040_rnaviral_assembled_NODE_35060_length_226_cov_4.281046_g33999_i0	226	No	NA	1	1	0	Low-quality	Genome-fragment	0.14	AAI-based (high-confidence)	0	1		SL506040_rnaviral_assembled	NC_054923.1	Escherichia phage KIT03 DNA, complete sequence	98.742	159	2	0	68	226	61291	61133	3.83e-75
SL506040_rnaviral_assembled_NODE_35060_length_226_cov_4.281046_g33999_i0	226	No	NA	1	1	0	Low-quality	Genome-fragment	0.14	AAI-based (high-confidence)	0	1		SL506040_rnaviral_assembled	NC_054916.1	Escherichia phage vB_EcoM-G28, complete genome	98.742	159	2	0	68	226	63643	63485	3.83e-75
SL506040_rnaviral_assembled_NODE_35060_length_226_cov_4.281046_g33999_i0	226	No	NA	1	1	0	Low-quality	Genome-fragment	0.14	AAI-based (high-confidence)	0	1		SL506040_rnaviral_assembled	NC_054930.1	Escherichia phage PP01 DNA, complete sequence	98.742	159	2	0	68	226	62566	62408	3.83e-75
SL506040_rnaviral_assembled_NODE_35060_length_226_cov_4.281046_g33999_i0	226	No	NA	1	1	0	Low-quality	Genome-fragment	0.14	AAI-based (high-confidence)	0	1		SL506040_rnaviral_assembled	NC_054941.1	Shigella phage Sf23, complete genome	98.742	159	2	0	68	226	150842	150684	3.83e-75
SL506040_rnaviral_assembled_NODE_35060_length_226_cov_4.281046_g33999_i0	226	No	NA	1	1	0	Low-quality	Genome-fragment	0.14	AAI-based (high-confidence)	0	1		SL506040_rnaviral_assembled	NC_041990.1	Escherichia phage ST0, complete genome	98.742	159	2	0	68	226	168794	168952	3.83e-75
SL506040_rnaviral_assembled_NODE_35060_length_226_cov_4.281046_g33999_i0	226	No	NA	1	1	0	Low-quality	Genome-fragment	0.14	AAI-based (high-confidence)	0	1		SL506040_rnaviral_assembled	NC_055718.1	Escherichia phage phiC120, complete genome	98.742	159	2	0	68	226	151358	151200	3.83e-75
SL506040_rnaviral_assembled_NODE_35060_length_226_cov_4.281046_g33999_i0	226	No	NA	1	1	0	Low-quality	Genome-fragment	0.14	AAI-based (high-confidence)	0	1		SL506040_rnaviral_assembled	NC_031085.1	Shigella phage SHBML-50-1, complete genome	98.742	159	2	0	68	226	62929	62771	3.83e-75
SL506040_rnaviral_assembled_NODE_35060_length_226_cov_4.281046_g33999_i0	226	No	NA	1	1	0	Low-quality	Genome-fragment	0.14	AAI-based (high-confidence)	0	1		SL506040_rnaviral_assembled	NC_054903.1	Enterobacteria phage GiZh, complete genome	98.742	159	2	0	68	226	111954	111796	3.83e-75
SL506040_rnaviral_assembled_NODE_35060_length_226_cov_4.281046_g33999_i0	226	No	NA	1	1	0	Low-quality	Genome-fragment	0.14	AAI-based (high-confidence)	0	1		SL506040_rnaviral_assembled	NC_055708.1	Enterobacteria phage ATK47, complete genome	98.742	159	2	0	68	226	111126	111284	3.83e-75
SL506040_rnaviral_assembled_NODE_35060_length_226_cov_4.281046_g33999_i0	226	No	NA	1	1	0	Low-quality	Genome-fragment	0.14	AAI-based (high-confidence)	0	1		SL506040_rnaviral_assembled	NC_025830.1	Escherichia phage Av-05, complete genome	98.742	159	2	0	68	226	109101	109259	3.83e-75
SL506040_rnaviral_assembled_NODE_35060_length_226_cov_4.281046_g33999_i0	226	No	NA	1	1	0	Low-quality	Genome-fragment	0.14	AAI-based (high-confidence)	0	1		SL506040_rnaviral_assembled	NC_024124.2	Escherichia phage vB_EcoM_JS09, complete genome	98.742	159	2	0	68	226	108417	108575	3.83e-75
SL506040_rnaviral_assembled_NODE_35060_length_226_cov_4.281046_g33999_i0	226	No	NA	1	1	0	Low-quality	Genome-fragment	0.14	AAI-based (high-confidence)	0	1		SL506040_rnaviral_assembled	NC_024794.1	Escherichia phage vB_EcoM_PhAPEC2, complete genome	98.742	159	2	0	68	226	61462	61304	3.83e-75
SL506040_rnaviral_assembled_NODE_35060_length_226_cov_4.281046_g33999_i0	226	No	NA	1	1	0	Low-quality	Genome-fragment	0.14	AAI-based (high-confidence)	0	1		SL506040_rnaviral_assembled	NC_025419.1	Enterobacteria phage RB3, complete genome	98.742	159	2	0	68	226	61153	60995	3.83e-75
SL506040_rnaviral_assembled_NODE_35060_length_226_cov_4.281046_g33999_i0	226	No	NA	1	1	0	Low-quality	Genome-fragment	0.14	AAI-based (high-confidence)	0	1		SL506040_rnaviral_assembled	NC_004928.1	Enterobacteria phage RB69, complete genome	98.742	159	2	0	68	226	62247	62089	3.83e-75
SL506040_rnaviral_assembled_NODE_35060_length_226_cov_4.281046_g33999_i0	226	No	NA	1	1	0	Low-quality	Genome-fragment	0.14	AAI-based (high-confidence)	0	1		SL506040_rnaviral_assembled	NC_054932.1	Escherichia phage teqdroes, complete genome	99.355	155	1	0	70	224	160121	160275	1.38e-74
SL506040_rnaviral_assembled_NODE_35060_length_226_cov_4.281046_g33999_i0	226	No	NA	1	1	0	Low-quality	Genome-fragment	0.14	AAI-based (high-confidence)	0	1		SL506040_rnaviral_assembled	NC_054904.1	Enterobacteria phage vB_EcoM_IME340, complete genome	98.726	157	2	0	68	224	107748	107904	4.95e-74
SL506040_rnaviral_assembled_NODE_35060_length_226_cov_4.281046_g33999_i0	226	No	NA	1	1	0	Low-quality	Genome-fragment	0.14	AAI-based (high-confidence)	0	1		SL506040_rnaviral_assembled	NC_041920.1	Escherichia phage phiEC1, complete genome	98.113	159	3	0	68	226	72188	72030	1.78e-73
SL506040_rnaviral_assembled_NODE_35060_length_226_cov_4.281046_g33999_i0	226	No	NA	1	1	0	Low-quality	Genome-fragment	0.14	AAI-based (high-confidence)	0	1		SL506040_rnaviral_assembled	NC_054899.1	Citrobacter phage vB_CroM_CrRp10, complete genome	98.113	159	3	0	68	226	35887	35729	1.78e-73
SL506040_rnaviral_assembled_NODE_35060_length_226_cov_4.281046_g33999_i0	226	No	NA	1	1	0	Low-quality	Genome-fragment	0.14	AAI-based (high-confidence)	0	1		SL506040_rnaviral_assembled	NC_025437.1	Shigella phage Shf125875, complete genome	98.113	159	3	0	68	226	62513	62355	1.78e-73
SL506040_rnaviral_assembled_NODE_35060_length_226_cov_4.281046_g33999_i0	226	No	NA	1	1	0	Low-quality	Genome-fragment	0.14	AAI-based (high-confidence)	0	1		SL506040_rnaviral_assembled	NC_027349.1	Escherichia phage HY01, complete genome	98.113	159	3	0	68	226	60882	60724	1.78e-73
SL506040_rnaviral_assembled_NODE_35060_length_226_cov_4.281046_g33999_i0	226	No	NA	1	1	0	Low-quality	Genome-fragment	0.14	AAI-based (high-confidence)	0	1		SL506040_rnaviral_assembled	NC_054927.1	Escherichia phage vB_EcoM_Ozark, complete genome	97.484	159	4	0	68	226	62378	62220	8.28e-72
SL506040_rnaviral_assembled_NODE_35060_length_226_cov_4.281046_g33999_i0	226	No	NA	1	1	0	Low-quality	Genome-fragment	0.14	AAI-based (high-confidence)	0	1		SL506040_rnaviral_assembled	NC_055781.1	Escherichia phage p000v, complete genome	97.484	159	4	0	68	226	89252	89410	8.28e-72
SL506040_rnaviral_assembled_NODE_35060_length_226_cov_4.281046_g33999_i0	226	No	NA	1	1	0	Low-quality	Genome-fragment	0.14	AAI-based (high-confidence)	0	1		SL506040_rnaviral_assembled	NC_055734.1	Shigella phage phi25-307, complete genome	97.484	159	4	0	68	226	42430	42272	8.28e-72
SL506040_rnaviral_assembled_NODE_35060_length_226_cov_4.281046_g33999_i0	226	No	NA	1	1	0	Low-quality	Genome-fragment	0.14	AAI-based (high-confidence)	0	1		SL506040_rnaviral_assembled	NC_031090.1	Shigella phage SHSML-52-1, complete genome	97.484	159	4	0	68	226	142536	142694	8.28e-72
SL506040_rnaviral_assembled_NODE_35060_length_226_cov_4.281046_g33999_i0	226	No	NA	1	1	0	Low-quality	Genome-fragment	0.14	AAI-based (high-confidence)	0	1		SL506040_rnaviral_assembled	NC_029091.1	Escherichia phage APCEc01, complete genome	97.484	159	4	0	68	226	123112	123270	8.28e-72
SL506040_rnaviral_assembled_NODE_35060_length_226_cov_4.281046_g33999_i0	226	No	NA	1	1	0	Low-quality	Genome-fragment	0.14	AAI-based (high-confidence)	0	1		SL506040_rnaviral_assembled	NC_041864.1	Escherichia coli O157 typing phage 6, complete genome	97.484	159	4	0	68	226	80067	79909	8.28e-72
SL506040_rnaviral_assembled_NODE_35060_length_226_cov_4.281046_g33999_i0	226	No	NA	1	1	0	Low-quality	Genome-fragment	0.14	AAI-based (high-confidence)	0	1		SL506040_rnaviral_assembled	NC_041863.1	Escherichia coli O157 typing phage 3, complete genome	97.484	159	4	0	68	226	88666	88824	8.28e-72
SL506040_rnaviral_assembled_NODE_35060_length_226_cov_4.281046_g33999_i0	226	No	NA	1	1	0	Low-quality	Genome-fragment	0.14	AAI-based (high-confidence)	0	1		SL506040_rnaviral_assembled	NC_054940.1	Shigella phage JK45, complete genome	96.855	159	5	0	68	226	63731	63573	3.85e-70
SL506040_rnaviral_assembled_NODE_35060_length_226_cov_4.281046_g33999_i0	226	No	NA	1	1	0	Low-quality	Genome-fragment	0.14	AAI-based (high-confidence)	0	1		SL506040_rnaviral_assembled	NC_054921.1	Escherichia phage vB_EcoM_IME537, complete genome	96.815	157	5	0	68	224	140438	140282	4.98e-69
SL506040_rnaviral_assembled_NODE_35060_length_226_cov_4.281046_g33999_i0	226	No	NA	1	1	0	Low-quality	Genome-fragment	0.14	AAI-based (high-confidence)	0	1		SL506040_rnaviral_assembled	NC_054928.1	Escherichia phage vB_vPM_PD112, complete genome	96.815	157	5	0	68	224	134153	133997	4.98e-69
SL506040_rnaviral_assembled_NODE_35060_length_226_cov_4.281046_g33999_i0	226	No	NA	1	1	0	Low-quality	Genome-fragment	0.14	AAI-based (high-confidence)	0	1		SL506040_rnaviral_assembled	NC_054910.1	Escherichia phage EcNP1, complete genome	96.053	152	6	0	73	224	39535	39384	1.4e-64
SL506040_rnaviral_assembled_NODE_35061_length_226_cov_4.274510_g34000_i0	226	No	NA	1	1	0	Low-quality	Genome-fragment	0.17	HMM-based (lower-bound)	0	1		SL506040_rnaviral_assembled	NC_028478.1	Tomato brown rugose fruit virus isolate Tom1-Jo, complete genome	100	226	0	0	1	226	2569	2794	1.01e-115
SL506063_rnaviral_assembled_NODE_38856_length_226_cov_2.405229_g37384_i0	226	No	NA	1	1	0	Low-quality	Genome-fragment	0.17	HMM-based (lower-bound)	0	1		SL506063_rnaviral_assembled	NC_002692.1	Tomato mosaic virus, complete genome	99.558	226	1	0	1	226	4113	4338	4.68e-114
SL506292_rnaviral_assembled_NODE_44024_length_226_cov_2.176471_g42915_i0	226	No	NA	1	1	0	Low-quality	Genome-fragment	0.17	HMM-based (lower-bound)	0	1		SL506292_rnaviral_assembled	NC_003630.1	Pepper mild mottle virus, complete genome	98.23	226	4	0	1	226	199	424	4.71e-109
SL506296_rnaviral_assembled_NODE_25617_length_226_cov_2.437908_g24682_i0	226	No	NA	1	1	0	Low-quality	Genome-fragment	0.17	HMM-based (lower-bound)	0	1		SL506296_rnaviral_assembled	NC_002692.1	Tomato mosaic virus, complete genome	98.673	226	3	0	1	226	4118	3893	1.01e-110
SL506315_rnaviral_assembled_NODE_35651_length_226_cov_4.549020_g33431_i0	226	No	NA	1	1	0	Low-quality	Genome-fragment	0.17	HMM-based (lower-bound)	0	1		SL506315_rnaviral_assembled	NC_028478.1	Tomato brown rugose fruit virus isolate Tom1-Jo, complete genome	100	226	0	0	1	226	4621	4846	1.01e-115
SL506323_rnaviral_assembled_NODE_32321_length_226_cov_3.470588_g31487_i0	226	No	NA	1	1	0	Low-quality	Genome-fragment	0.48	HMM-based (lower-bound)	0	1		SL506323_rnaviral_assembled	NC_019915.1	Staphylococcus phage StB20, complete genome	100	226	0	0	1	226	29353	29578	1.01e-115
SL506323_rnaviral_assembled_NODE_32321_length_226_cov_3.470588_g31487_i0	226	No	NA	1	1	0	Low-quality	Genome-fragment	0.48	HMM-based (lower-bound)	0	1		SL506323_rnaviral_assembled	NC_028821.1	Staphylococcus phage StB20-like, complete genome	99.554	224	1	0	1	224	9499	9276	6.05e-113
SL506374_rnaviral_assembled_NODE_27187_length_226_cov_2.588235_g25955_i0	226	No	NA	1	1	0	Low-quality	Genome-fragment	2.44	HMM-based (lower-bound)	0	1		SL506374_rnaviral_assembled	NC_024458.1	Pitaya virus X isolate P37, complete genome	98.23	226	4	0	1	226	4945	4720	4.71e-109
SL506382_rnaviral_assembled_NODE_38661_length_226_cov_6.307190_g37041_i0	226	No	NA	1	0	0	Low-quality	Genome-fragment	0.13	AAI-based (medium-confidence)	0	1	no viral genes detected	SL506382_rnaviral_assembled	NC_010811.2	Ralstonia phage RSL1, complete genome	94.915	59	1	2	1	58	186600	186543	2.49e-17
SL506382_rnaviral_assembled_NODE_38661_length_226_cov_6.307190_g37041_i0	226	No	NA	1	0	0	Low-quality	Genome-fragment	0.13	AAI-based (medium-confidence)	0	1	no viral genes detected	SL506382_rnaviral_assembled	NC_049850.1	Burkholderia phage BcepSaruman, complete genome	91.228	57	4	1	2	58	117874	117929	6.97e-13
SL506399_rnaviral_assembled_NODE_55039_length_226_cov_2.287582_g53391_i0	226	No	NA	1	1	0	Low-quality	Genome-fragment	0.17	HMM-based (lower-bound)	0	1		SL506399_rnaviral_assembled	NC_003630.1	Pepper mild mottle virus, complete genome	99.558	226	1	0	1	226	3869	3644	4.68e-114
SL506412_rnaviral_assembled_NODE_54757_length_226_cov_2.549020_g52477_i0	226	No	NA	1	1	0	Low-quality	Genome-fragment	0.17	HMM-based (lower-bound)	0	1		SL506412_rnaviral_assembled	NC_002692.1	Tomato mosaic virus, complete genome	99.558	226	1	0	1	226	4118	3893	4.68e-114
SL506445_rnaviral_assembled_NODE_44960_length_226_cov_4.483660_g43076_i0	226	No	NA	1	1	0	Low-quality	Genome-fragment	3.57	AAI-based (high-confidence)	0	1		SL506445_rnaviral_assembled	NC_028478.1	Tomato brown rugose fruit virus isolate Tom1-Jo, complete genome	100	226	0	0	1	226	5797	6022	1.01e-115
WC0Dc-210622-14_B06_rnaviral_assembled_NODE_45736_length_226_cov_2.738562_g43599_i0	226	No	NA	1	1	0	Low-quality	Genome-fragment	0.17	HMM-based (lower-bound)	0	1		WC0Dc-210622-14_B06_rnaviral_assembled	NC_001801.1	Cucumber green mottle mosaic virus, complete genome	98.23	226	4	0	1	226	3148	2923	4.71e-109
WG01-210608-14_B06_rnaviral_assembled_NODE_38738_length_226_cov_7.647059_g36485_i0	226	No	NA	1	1	0	Low-quality	Genome-fragment	0.17	HMM-based (lower-bound)	0	1		WG01-210608-14_B06_rnaviral_assembled	NC_001801.1	Cucumber green mottle mosaic virus, complete genome	98.655	223	3	0	4	226	4612	4390	4.71e-109
WG02c-210608-14_B06_rnaviral_assembled_NODE_42672_length_226_cov_2.895425_g41029_i0	226	No	NA	1	0	0	Low-quality	Genome-fragment	0.13	AAI-based (medium-confidence)	0	1	no viral genes detected	WG02c-210608-14_B06_rnaviral_assembled	NC_010811.2	Ralstonia phage RSL1, complete genome	94.915	59	1	2	1	58	186600	186543	2.49e-17
WG02c-210608-14_B06_rnaviral_assembled_NODE_42672_length_226_cov_2.895425_g41029_i0	226	No	NA	1	0	0	Low-quality	Genome-fragment	0.13	AAI-based (medium-confidence)	0	1	no viral genes detected	WG02c-210608-14_B06_rnaviral_assembled	NC_049850.1	Burkholderia phage BcepSaruman, complete genome	91.228	57	4	1	2	58	117874	117929	6.97e-13
WG02g-210608-14_B06_rnaviral_assembled_NODE_28546_length_226_cov_2.986928_g26906_i0	226	No	NA	1	1	0	Low-quality	Genome-fragment	0.17	HMM-based (lower-bound)	0	1		WG02g-210608-14_B06_rnaviral_assembled	NC_001801.1	Cucumber green mottle mosaic virus, complete genome	99.558	226	1	0	1	226	69	294	4.68e-114
WG0Kc-210615-14_B06_rnaviral_assembled_NODE_38853_length_226_cov_2.039216_g37282_i0	226	No	NA	1	1	0	Low-quality	Genome-fragment	0.38	AAI-based (high-confidence)	0	1		WG0Kc-210615-14_B06_rnaviral_assembled	NC_049922.1	Stx converting phage vB_EcoS_ST2-8624, complete genome	93.805	226	14	0	1	226	60082	59857	2.24e-92
WG0Kc-210615-14_B06_rnaviral_assembled_NODE_38853_length_226_cov_2.039216_g37282_i0	226	No	NA	1	1	0	Low-quality	Genome-fragment	0.38	AAI-based (high-confidence)	0	1		WG0Kc-210615-14_B06_rnaviral_assembled	NC_049923.1	Stx2-converting phage Stx2a_WGPS9 proviral DNA, complete genome	93.805	226	14	0	1	226	53189	52964	2.24e-92
WG0Kc-210615-14_B06_rnaviral_assembled_NODE_38853_length_226_cov_2.039216_g37282_i0	226	No	NA	1	1	0	Low-quality	Genome-fragment	0.38	AAI-based (high-confidence)	0	1		WG0Kc-210615-14_B06_rnaviral_assembled	NC_010237.1	Enterobacteria phage Min27, complete genome	93.805	226	14	0	1	226	60326	60101	2.24e-92
WG0Kc-210615-14_B06_rnaviral_assembled_NODE_38853_length_226_cov_2.039216_g37282_i0	226	No	NA	1	1	0	Low-quality	Genome-fragment	0.38	AAI-based (high-confidence)	0	1		WG0Kc-210615-14_B06_rnaviral_assembled	NC_004914.3	Stx2 converting phage II DNA, complete genome	93.805	226	14	0	1	226	28614	28389	2.24e-92
WG0Kc-210615-14_B06_rnaviral_assembled_NODE_38853_length_226_cov_2.039216_g37282_i0	226	No	NA	1	1	0	Low-quality	Genome-fragment	0.38	AAI-based (high-confidence)	0	1		WG0Kc-210615-14_B06_rnaviral_assembled	NC_004913.3	Stx1 converting phage DNA, complete genome	93.805	226	14	0	1	226	28614	28389	2.24e-92
WG0Kc-210615-14_B06_rnaviral_assembled_NODE_38853_length_226_cov_2.039216_g37282_i0	226	No	NA	1	1	0	Low-quality	Genome-fragment	0.38	AAI-based (high-confidence)	0	1		WG0Kc-210615-14_B06_rnaviral_assembled	NC_000902.1	Enterobacteria phage VT2-Sakai, complete genome	93.805	226	14	0	1	226	57669	57444	2.24e-92
WG0Kc-210615-14_B06_rnaviral_assembled_NODE_38853_length_226_cov_2.039216_g37282_i0	226	No	NA	1	1	0	Low-quality	Genome-fragment	0.38	AAI-based (high-confidence)	0	1		WG0Kc-210615-14_B06_rnaviral_assembled	NC_000924.1	Enterobacteria phage 933W, complete genome	93.805	226	14	0	1	226	58628	58403	2.24e-92
WG0Kc-210615-14_B06_rnaviral_assembled_NODE_38853_length_226_cov_2.039216_g37282_i0	226	No	NA	1	1	0	Low-quality	Genome-fragment	0.38	AAI-based (high-confidence)	0	1		WG0Kc-210615-14_B06_rnaviral_assembled	NC_050153.1	Escherichia phage vB_EcoM-Ro157c2YLVW, complete genome	92.889	225	12	4	1	224	43204	43425	2.25e-87
WG0Kc-210615-14_B06_rnaviral_assembled_NODE_38853_length_226_cov_2.039216_g37282_i0	226	No	NA	1	1	0	Low-quality	Genome-fragment	0.38	AAI-based (high-confidence)	0	1		WG0Kc-210615-14_B06_rnaviral_assembled	NC_028685.1	Shigella phage Ss-VASD, complete genome	95.238	42	2	0	182	223	62425	62384	4.19e-10
WG0Kc-210615-14_B06_rnaviral_assembled_NODE_38853_length_226_cov_2.039216_g37282_i0	226	No	NA	1	1	0	Low-quality	Genome-fragment	0.38	AAI-based (high-confidence)	0	1		WG0Kc-210615-14_B06_rnaviral_assembled	NC_028660.1	Escherichia phage phi191, complete genome	95.238	42	2	0	182	223	34331	34372	4.19e-10
WG0Kc-210615-14_B06_rnaviral_assembled_NODE_38853_length_226_cov_2.039216_g37282_i0	226	No	NA	1	1	0	Low-quality	Genome-fragment	0.38	AAI-based (high-confidence)	0	1		WG0Kc-210615-14_B06_rnaviral_assembled	NC_018846.1	Escherichia phage P13374, complete genome	95.238	42	2	0	182	223	60462	60421	4.19e-10
WG0Kc-210615-14_B06_rnaviral_assembled_NODE_38853_length_226_cov_2.039216_g37282_i0	226	No	NA	1	1	0	Low-quality	Genome-fragment	0.38	AAI-based (high-confidence)	0	1		WG0Kc-210615-14_B06_rnaviral_assembled	NC_019442.1	Escherichia phage TL-2011c, complete genome	95.238	42	2	0	182	223	60107	60066	4.19e-10
WG0L-210525-14_B06_rnaviral_assembled_NODE_49105_length_226_cov_2.869281_g47031_i0	226	No	NA	1	1	0	Low-quality	Genome-fragment	0.17	HMM-based (lower-bound)	0	1		WG0L-210525-14_B06_rnaviral_assembled	NC_002692.1	Tomato mosaic virus, complete genome	98.23	226	4	0	1	226	3073	3298	4.71e-109
WM06-210518-14_B06_rnaviral_assembled_NODE_30632_length_226_cov_2.098039_g29223_i0	226	No	NA	1	1	0	Low-quality	Genome-fragment	0.17	HMM-based (lower-bound)	0	1		WM06-210518-14_B06_rnaviral_assembled	NC_001801.1	Cucumber green mottle mosaic virus, complete genome	97.345	226	6	0	1	226	2660	2885	1.02e-105
SL506007_rnaviral_assembled_NODE_31473_length_225_cov_2.605263_g30341_i0	225	No	NA	1	1	0	Low-quality	Genome-fragment	0.38	AAI-based (high-confidence)	0	1		SL506007_rnaviral_assembled	NC_049922.1	Stx converting phage vB_EcoS_ST2-8624, complete genome	94.222	225	13	0	1	225	60075	59851	1.72e-93
SL506007_rnaviral_assembled_NODE_31473_length_225_cov_2.605263_g30341_i0	225	No	NA	1	1	0	Low-quality	Genome-fragment	0.38	AAI-based (high-confidence)	0	1		SL506007_rnaviral_assembled	NC_049923.1	Stx2-converting phage Stx2a_WGPS9 proviral DNA, complete genome	94.222	225	13	0	1	225	53182	52958	1.72e-93
SL506007_rnaviral_assembled_NODE_31473_length_225_cov_2.605263_g30341_i0	225	No	NA	1	1	0	Low-quality	Genome-fragment	0.38	AAI-based (high-confidence)	0	1		SL506007_rnaviral_assembled	NC_010237.1	Enterobacteria phage Min27, complete genome	94.222	225	13	0	1	225	60319	60095	1.72e-93
SL506007_rnaviral_assembled_NODE_31473_length_225_cov_2.605263_g30341_i0	225	No	NA	1	1	0	Low-quality	Genome-fragment	0.38	AAI-based (high-confidence)	0	1		SL506007_rnaviral_assembled	NC_004914.3	Stx2 converting phage II DNA, complete genome	94.222	225	13	0	1	225	28607	28383	1.72e-93
SL506007_rnaviral_assembled_NODE_31473_length_225_cov_2.605263_g30341_i0	225	No	NA	1	1	0	Low-quality	Genome-fragment	0.38	AAI-based (high-confidence)	0	1		SL506007_rnaviral_assembled	NC_004913.3	Stx1 converting phage DNA, complete genome	94.222	225	13	0	1	225	28607	28383	1.72e-93
SL506007_rnaviral_assembled_NODE_31473_length_225_cov_2.605263_g30341_i0	225	No	NA	1	1	0	Low-quality	Genome-fragment	0.38	AAI-based (high-confidence)	0	1		SL506007_rnaviral_assembled	NC_000902.1	Enterobacteria phage VT2-Sakai, complete genome	94.222	225	13	0	1	225	57662	57438	1.72e-93
SL506007_rnaviral_assembled_NODE_31473_length_225_cov_2.605263_g30341_i0	225	No	NA	1	1	0	Low-quality	Genome-fragment	0.38	AAI-based (high-confidence)	0	1		SL506007_rnaviral_assembled	NC_000924.1	Enterobacteria phage 933W, complete genome	94.222	225	13	0	1	225	58621	58397	1.72e-93
SL506007_rnaviral_assembled_NODE_31473_length_225_cov_2.605263_g30341_i0	225	No	NA	1	1	0	Low-quality	Genome-fragment	0.38	AAI-based (high-confidence)	0	1		SL506007_rnaviral_assembled	NC_050153.1	Escherichia phage vB_EcoM-Ro157c2YLVW, complete genome	92	225	14	4	1	224	43211	43432	4.86e-84
SL506007_rnaviral_assembled_NODE_31473_length_225_cov_2.605263_g30341_i0	225	No	NA	1	1	0	Low-quality	Genome-fragment	0.38	AAI-based (high-confidence)	0	1		SL506007_rnaviral_assembled	NC_028685.1	Shigella phage Ss-VASD, complete genome	95.238	42	2	0	175	216	62425	62384	4.17e-10
SL506007_rnaviral_assembled_NODE_31473_length_225_cov_2.605263_g30341_i0	225	No	NA	1	1	0	Low-quality	Genome-fragment	0.38	AAI-based (high-confidence)	0	1		SL506007_rnaviral_assembled	NC_028660.1	Escherichia phage phi191, complete genome	95.238	42	2	0	175	216	34331	34372	4.17e-10
SL506007_rnaviral_assembled_NODE_31473_length_225_cov_2.605263_g30341_i0	225	No	NA	1	1	0	Low-quality	Genome-fragment	0.38	AAI-based (high-confidence)	0	1		SL506007_rnaviral_assembled	NC_018846.1	Escherichia phage P13374, complete genome	95.238	42	2	0	175	216	60462	60421	4.17e-10
SL506007_rnaviral_assembled_NODE_31473_length_225_cov_2.605263_g30341_i0	225	No	NA	1	1	0	Low-quality	Genome-fragment	0.38	AAI-based (high-confidence)	0	1		SL506007_rnaviral_assembled	NC_019442.1	Escherichia phage TL-2011c, complete genome	95.238	42	2	0	175	216	60107	60066	4.17e-10
SL506033_rnaviral_assembled_NODE_34646_length_225_cov_2.671053_g32917_i0	225	No	NA	1	1	0	Low-quality	Genome-fragment	0.38	AAI-based (high-confidence)	0	1		SL506033_rnaviral_assembled	NC_049922.1	Stx converting phage vB_EcoS_ST2-8624, complete genome	94.643	224	9	3	1	223	59993	60214	1.72e-93
SL506033_rnaviral_assembled_NODE_34646_length_225_cov_2.671053_g32917_i0	225	No	NA	1	1	0	Low-quality	Genome-fragment	0.38	AAI-based (high-confidence)	0	1		SL506033_rnaviral_assembled	NC_049923.1	Stx2-converting phage Stx2a_WGPS9 proviral DNA, complete genome	94.643	224	9	3	1	223	53100	53321	1.72e-93
SL506033_rnaviral_assembled_NODE_34646_length_225_cov_2.671053_g32917_i0	225	No	NA	1	1	0	Low-quality	Genome-fragment	0.38	AAI-based (high-confidence)	0	1		SL506033_rnaviral_assembled	NC_010237.1	Enterobacteria phage Min27, complete genome	94.643	224	9	3	1	223	60237	60458	1.72e-93
SL506033_rnaviral_assembled_NODE_34646_length_225_cov_2.671053_g32917_i0	225	No	NA	1	1	0	Low-quality	Genome-fragment	0.38	AAI-based (high-confidence)	0	1		SL506033_rnaviral_assembled	NC_004914.3	Stx2 converting phage II DNA, complete genome	94.643	224	9	3	1	223	28525	28746	1.72e-93
SL506033_rnaviral_assembled_NODE_34646_length_225_cov_2.671053_g32917_i0	225	No	NA	1	1	0	Low-quality	Genome-fragment	0.38	AAI-based (high-confidence)	0	1		SL506033_rnaviral_assembled	NC_004913.3	Stx1 converting phage DNA, complete genome	94.643	224	9	3	1	223	28525	28746	1.72e-93
SL506033_rnaviral_assembled_NODE_34646_length_225_cov_2.671053_g32917_i0	225	No	NA	1	1	0	Low-quality	Genome-fragment	0.38	AAI-based (high-confidence)	0	1		SL506033_rnaviral_assembled	NC_000902.1	Enterobacteria phage VT2-Sakai, complete genome	94.643	224	9	3	1	223	57580	57801	1.72e-93
SL506033_rnaviral_assembled_NODE_34646_length_225_cov_2.671053_g32917_i0	225	No	NA	1	1	0	Low-quality	Genome-fragment	0.38	AAI-based (high-confidence)	0	1		SL506033_rnaviral_assembled	NC_000924.1	Enterobacteria phage 933W, complete genome	94.643	224	9	3	1	223	58539	58760	1.72e-93
SL506059_rnaviral_assembled_NODE_17778_length_225_cov_3.309211_g17386_i0	225	No	NA	1	1	0	Low-quality	Genome-fragment	0.58	HMM-based (lower-bound)	0	1		SL506059_rnaviral_assembled	NC_009542.2	Aeromonas phage phiO18P, complete genome	92.444	225	17	0	1	225	17237	17461	8.07e-87
SL506067_rnaviral_assembled_NODE_46645_length_225_cov_3.164474_g45001_i0	225	No	NA	1	1	0	Low-quality	Genome-fragment	0.17	HMM-based (lower-bound)	0	1		SL506067_rnaviral_assembled	NC_003630.1	Pepper mild mottle virus, complete genome	98.667	225	3	0	1	225	339	115	3.62e-110
SL506166_rnaviral_assembled_NODE_38166_length_225_cov_2.052632_g36716_i0	225	No	NA	1	1	0	Low-quality	Genome-fragment	0.17	HMM-based (lower-bound)	0	1		SL506166_rnaviral_assembled	NC_002692.1	Tomato mosaic virus, complete genome	98.667	225	3	0	1	225	147	371	3.62e-110
SL506210_rnaviral_assembled_NODE_32389_length_225_cov_2.644737_g30766_i0	225	No	NA	1	1	0	Low-quality	Genome-fragment	0.17	HMM-based (lower-bound)	0	1		SL506210_rnaviral_assembled	NC_003630.1	Pepper mild mottle virus, complete genome	100	224	0	0	1	224	2738	2961	1.29e-114
SL506295_rnaviral_assembled_NODE_25429_length_225_cov_5.861842_g24312_i0	225	No	NA	1	1	0	Low-quality	Genome-fragment	1.95	HMM-based (lower-bound)	0	1		SL506295_rnaviral_assembled	NC_028478.1	Tomato brown rugose fruit virus isolate Tom1-Jo, complete genome	100	225	0	0	1	225	5312	5088	3.6e-115
SL506301_rnaviral_assembled_NODE_46831_length_225_cov_4.710526_g45083_i0	225	No	NA	1	0	0	Low-quality	Genome-fragment	0.15	AAI-based (high-confidence)	0	1	no viral genes detected	SL506301_rnaviral_assembled	NC_054945.1	Yersinia phage vB_YepM_ZN18, complete genome	93.333	150	10	0	75	224	116559	116410	8.42e-57
SL506301_rnaviral_assembled_NODE_46831_length_225_cov_4.710526_g45083_i0	225	No	NA	1	0	0	Low-quality	Genome-fragment	0.15	AAI-based (high-confidence)	0	1	no viral genes detected	SL506301_rnaviral_assembled	NC_054927.1	Escherichia phage vB_EcoM_Ozark, complete genome	93.289	149	10	0	75	223	62376	62228	3.03e-56
SL506301_rnaviral_assembled_NODE_46831_length_225_cov_4.710526_g45083_i0	225	No	NA	1	0	0	Low-quality	Genome-fragment	0.15	AAI-based (high-confidence)	0	1	no viral genes detected	SL506301_rnaviral_assembled	NC_054901.1	Citrobacter phage PhiZZ23, complete genome	92.667	150	11	0	75	224	63218	63069	3.92e-55
SL506301_rnaviral_assembled_NODE_46831_length_225_cov_4.710526_g45083_i0	225	No	NA	1	0	0	Low-quality	Genome-fragment	0.15	AAI-based (high-confidence)	0	1	no viral genes detected	SL506301_rnaviral_assembled	NC_054899.1	Citrobacter phage vB_CroM_CrRp10, complete genome	92.667	150	11	0	75	224	35885	35736	3.92e-55
SL506301_rnaviral_assembled_NODE_46831_length_225_cov_4.710526_g45083_i0	225	No	NA	1	0	0	Low-quality	Genome-fragment	0.15	AAI-based (high-confidence)	0	1	no viral genes detected	SL506301_rnaviral_assembled	NC_054936.1	Salmonella phage SG1, partial genome	92.667	150	11	0	75	224	5871	5722	3.92e-55
SL506301_rnaviral_assembled_NODE_46831_length_225_cov_4.710526_g45083_i0	225	No	NA	1	0	0	Low-quality	Genome-fragment	0.15	AAI-based (high-confidence)	0	1	no viral genes detected	SL506301_rnaviral_assembled	NC_054905.1	Enterobacteria phage Kha5h, complete genome	92.667	150	11	0	75	224	86137	85988	3.92e-55
SL506301_rnaviral_assembled_NODE_46831_length_225_cov_4.710526_g45083_i0	225	No	NA	1	0	0	Low-quality	Genome-fragment	0.15	AAI-based (high-confidence)	0	1	no viral genes detected	SL506301_rnaviral_assembled	NC_027983.1	Enterobacteria phage AR1 DNA, complete genome	92.667	150	11	0	75	224	60948	60799	3.92e-55
SL506301_rnaviral_assembled_NODE_46831_length_225_cov_4.710526_g45083_i0	225	No	NA	1	0	0	Low-quality	Genome-fragment	0.15	AAI-based (high-confidence)	0	1	no viral genes detected	SL506301_rnaviral_assembled	NC_025419.1	Enterobacteria phage RB3, complete genome	92.667	150	11	0	75	224	61151	61002	3.92e-55
SL506301_rnaviral_assembled_NODE_46831_length_225_cov_4.710526_g45083_i0	225	No	NA	1	0	0	Low-quality	Genome-fragment	0.15	AAI-based (high-confidence)	0	1	no viral genes detected	SL506301_rnaviral_assembled	NC_055713.1	Shigella phage KNP5, genome	92	150	12	0	75	224	64286	64137	1.82e-53
SL506301_rnaviral_assembled_NODE_46831_length_225_cov_4.710526_g45083_i0	225	No	NA	1	0	0	Low-quality	Genome-fragment	0.15	AAI-based (high-confidence)	0	1	no viral genes detected	SL506301_rnaviral_assembled	NC_041919.1	Escherichia phage HP3, complete genome	92	150	12	0	75	224	96571	96720	1.82e-53
SL506301_rnaviral_assembled_NODE_46831_length_225_cov_4.710526_g45083_i0	225	No	NA	1	0	0	Low-quality	Genome-fragment	0.15	AAI-based (high-confidence)	0	1	no viral genes detected	SL506301_rnaviral_assembled	NC_054924.1	Escherichia phage vB_EcoM_Lutter, complete genome	92	150	12	0	75	224	63215	63066	1.82e-53
SL506301_rnaviral_assembled_NODE_46831_length_225_cov_4.710526_g45083_i0	225	No	NA	1	0	0	Low-quality	Genome-fragment	0.15	AAI-based (high-confidence)	0	1	no viral genes detected	SL506301_rnaviral_assembled	NC_054938.1	Serratia phage PhiZZ30, complete genome	92	150	12	0	75	224	62077	61928	1.82e-53
SL506301_rnaviral_assembled_NODE_46831_length_225_cov_4.710526_g45083_i0	225	No	NA	1	0	0	Low-quality	Genome-fragment	0.15	AAI-based (high-confidence)	0	1	no viral genes detected	SL506301_rnaviral_assembled	NC_054900.1	Citrobacter phage PhiZZ6, complete genome	92	150	12	0	75	224	60797	60648	1.82e-53
SL506301_rnaviral_assembled_NODE_46831_length_225_cov_4.710526_g45083_i0	225	No	NA	1	0	0	Low-quality	Genome-fragment	0.15	AAI-based (high-confidence)	0	1	no viral genes detected	SL506301_rnaviral_assembled	NC_054934.1	Escherichia phage teqskov, complete genome	92	150	12	0	75	224	122761	122910	1.82e-53
SL506301_rnaviral_assembled_NODE_46831_length_225_cov_4.710526_g45083_i0	225	No	NA	1	0	0	Low-quality	Genome-fragment	0.15	AAI-based (high-confidence)	0	1	no viral genes detected	SL506301_rnaviral_assembled	NC_054933.1	Escherichia phage teqhad, complete genome	92	150	12	0	75	224	67866	67717	1.82e-53
SL506301_rnaviral_assembled_NODE_46831_length_225_cov_4.710526_g45083_i0	225	No	NA	1	0	0	Low-quality	Genome-fragment	0.15	AAI-based (high-confidence)	0	1	no viral genes detected	SL506301_rnaviral_assembled	NC_054939.1	Shigella phage CM8, complete genome	92	150	12	0	75	224	60621	60472	1.82e-53
SL506301_rnaviral_assembled_NODE_46831_length_225_cov_4.710526_g45083_i0	225	No	NA	1	0	0	Low-quality	Genome-fragment	0.15	AAI-based (high-confidence)	0	1	no viral genes detected	SL506301_rnaviral_assembled	NC_054920.1	Escherichia phage vB_EcoM_G9062, complete genome	92	150	12	0	75	224	62649	62500	1.82e-53
SL506301_rnaviral_assembled_NODE_46831_length_225_cov_4.710526_g45083_i0	225	No	NA	1	0	0	Low-quality	Genome-fragment	0.15	AAI-based (high-confidence)	0	1	no viral genes detected	SL506301_rnaviral_assembled	NC_054915.1	Escherichia phage vB_EcoM_G8, complete genome	92	150	12	0	75	224	61282	61133	1.82e-53
SL506301_rnaviral_assembled_NODE_46831_length_225_cov_4.710526_g45083_i0	225	No	NA	1	0	0	Low-quality	Genome-fragment	0.15	AAI-based (high-confidence)	0	1	no viral genes detected	SL506301_rnaviral_assembled	NC_054926.1	Escherichia phage vB_EcoM_OE5505, complete genome	92	150	12	0	75	224	62321	62172	1.82e-53
SL506301_rnaviral_assembled_NODE_46831_length_225_cov_4.710526_g45083_i0	225	No	NA	1	0	0	Low-quality	Genome-fragment	0.15	AAI-based (high-confidence)	0	1	no viral genes detected	SL506301_rnaviral_assembled	NC_054919.1	Escherichia phage vB_EcoM_G4507, complete genome	92	150	12	0	75	224	61665	61516	1.82e-53
SL506301_rnaviral_assembled_NODE_46831_length_225_cov_4.710526_g45083_i0	225	No	NA	1	0	0	Low-quality	Genome-fragment	0.15	AAI-based (high-confidence)	0	1	no viral genes detected	SL506301_rnaviral_assembled	NC_054917.1	Escherichia phage vB_EcoM_G50, complete genome	92	150	12	0	75	224	61378	61229	1.82e-53
SL506301_rnaviral_assembled_NODE_46831_length_225_cov_4.710526_g45083_i0	225	No	NA	1	0	0	Low-quality	Genome-fragment	0.15	AAI-based (high-confidence)	0	1	no viral genes detected	SL506301_rnaviral_assembled	NC_054918.1	Escherichia phage vB_EcoM_G4498, complete genome	92	150	12	0	75	224	61854	61705	1.82e-53
SL506301_rnaviral_assembled_NODE_46831_length_225_cov_4.710526_g45083_i0	225	No	NA	1	0	0	Low-quality	Genome-fragment	0.15	AAI-based (high-confidence)	0	1	no viral genes detected	SL506301_rnaviral_assembled	NC_055780.1	UNVERIFIED: Escherichia phage MLF4, partial genome	92	150	12	0	75	224	96921	97070	1.82e-53
SL506301_rnaviral_assembled_NODE_46831_length_225_cov_4.710526_g45083_i0	225	No	NA	1	0	0	Low-quality	Genome-fragment	0.15	AAI-based (high-confidence)	0	1	no viral genes detected	SL506301_rnaviral_assembled	NC_054908.1	Escherichia phage vB_EcoM_DalCa, complete genome	92	150	12	0	75	224	61056	60907	1.82e-53
SL506301_rnaviral_assembled_NODE_46831_length_225_cov_4.710526_g45083_i0	225	No	NA	1	0	0	Low-quality	Genome-fragment	0.15	AAI-based (high-confidence)	0	1	no viral genes detected	SL506301_rnaviral_assembled	NC_054925.1	Escherichia phage vB_EcoM_NBG2, complete genome	92	150	12	0	75	224	59557	59408	1.82e-53
SL506301_rnaviral_assembled_NODE_46831_length_225_cov_4.710526_g45083_i0	225	No	NA	1	0	0	Low-quality	Genome-fragment	0.15	AAI-based (high-confidence)	0	1	no viral genes detected	SL506301_rnaviral_assembled	NC_054916.1	Escherichia phage vB_EcoM-G28, complete genome	92	150	12	0	75	224	63641	63492	1.82e-53
SL506301_rnaviral_assembled_NODE_46831_length_225_cov_4.710526_g45083_i0	225	No	NA	1	0	0	Low-quality	Genome-fragment	0.15	AAI-based (high-confidence)	0	1	no viral genes detected	SL506301_rnaviral_assembled	NC_054914.1	Escherichia phage vB_EcoM-fFiEco06, complete genome	92	150	12	0	75	224	62037	61888	1.82e-53
SL506301_rnaviral_assembled_NODE_46831_length_225_cov_4.710526_g45083_i0	225	No	NA	1	0	0	Low-quality	Genome-fragment	0.15	AAI-based (high-confidence)	0	1	no viral genes detected	SL506301_rnaviral_assembled	NC_054931.1	Escherichia phage T2 DNA, complete sequence	92	150	12	0	75	224	61250	61101	1.82e-53
SL506301_rnaviral_assembled_NODE_46831_length_225_cov_4.710526_g45083_i0	225	No	NA	1	0	0	Low-quality	Genome-fragment	0.15	AAI-based (high-confidence)	0	1	no viral genes detected	SL506301_rnaviral_assembled	NC_055723.1	Yersinia phage fPS-90 genome assembly, chromosome: I	92	150	12	0	75	224	62633	62484	1.82e-53
SL506301_rnaviral_assembled_NODE_46831_length_225_cov_4.710526_g45083_i0	225	No	NA	1	0	0	Low-quality	Genome-fragment	0.15	AAI-based (high-confidence)	0	1	no viral genes detected	SL506301_rnaviral_assembled	NC_055724.1	Yersinia phage fPS-65 genome assembly, chromosome: I	92	150	12	0	75	224	62126	61977	1.82e-53
SL506301_rnaviral_assembled_NODE_46831_length_225_cov_4.710526_g45083_i0	225	No	NA	1	0	0	Low-quality	Genome-fragment	0.15	AAI-based (high-confidence)	0	1	no viral genes detected	SL506301_rnaviral_assembled	NC_054943.1	Yersinia phage fPS-2 genome assembly, chromosome: I	92	150	12	0	75	224	62274	62125	1.82e-53
SL506301_rnaviral_assembled_NODE_46831_length_225_cov_4.710526_g45083_i0	225	No	NA	1	0	0	Low-quality	Genome-fragment	0.15	AAI-based (high-confidence)	0	1	no viral genes detected	SL506301_rnaviral_assembled	NC_054911.1	Escherichia phage ECO4, partial genome	92	150	12	0	75	224	72917	72768	1.82e-53
SL506301_rnaviral_assembled_NODE_46831_length_225_cov_4.710526_g45083_i0	225	No	NA	1	0	0	Low-quality	Genome-fragment	0.15	AAI-based (high-confidence)	0	1	no viral genes detected	SL506301_rnaviral_assembled	NC_054909.1	Escherichia phage EC121, partial genome	92	150	12	0	75	224	62207	62058	1.82e-53
SL506301_rnaviral_assembled_NODE_46831_length_225_cov_4.710526_g45083_i0	225	No	NA	1	0	0	Low-quality	Genome-fragment	0.15	AAI-based (high-confidence)	0	1	no viral genes detected	SL506301_rnaviral_assembled	NC_054941.1	Shigella phage Sf23, complete genome	92	150	12	0	75	224	150840	150691	1.82e-53
SL506301_rnaviral_assembled_NODE_46831_length_225_cov_4.710526_g45083_i0	225	No	NA	1	0	0	Low-quality	Genome-fragment	0.15	AAI-based (high-confidence)	0	1	no viral genes detected	SL506301_rnaviral_assembled	NC_042039.1	Shigella phage Sf22, complete genome	92	150	12	0	75	224	6849	6700	1.82e-53
SL506301_rnaviral_assembled_NODE_46831_length_225_cov_4.710526_g45083_i0	225	No	NA	1	0	0	Low-quality	Genome-fragment	0.15	AAI-based (high-confidence)	0	1	no viral genes detected	SL506301_rnaviral_assembled	NC_042077.1	Shigella phage Sf21, complete genome	92	150	12	0	75	224	60190	60041	1.82e-53
SL506301_rnaviral_assembled_NODE_46831_length_225_cov_4.710526_g45083_i0	225	No	NA	1	0	0	Low-quality	Genome-fragment	0.15	AAI-based (high-confidence)	0	1	no viral genes detected	SL506301_rnaviral_assembled	NC_041990.1	Escherichia phage ST0, complete genome	92	150	12	0	75	224	168796	168945	1.82e-53
SL506301_rnaviral_assembled_NODE_46831_length_225_cov_4.710526_g45083_i0	225	No	NA	1	0	0	Low-quality	Genome-fragment	0.15	AAI-based (high-confidence)	0	1	no viral genes detected	SL506301_rnaviral_assembled	NC_054935.2	Escherichia phage YUEEL01, complete genome	92	150	12	0	75	224	75526	75675	1.82e-53
SL506301_rnaviral_assembled_NODE_46831_length_225_cov_4.710526_g45083_i0	225	No	NA	1	0	0	Low-quality	Genome-fragment	0.15	AAI-based (high-confidence)	0	1	no viral genes detected	SL506301_rnaviral_assembled	NC_012638.1	Enterobacteria phage RB14, complete genome	92	150	12	0	75	224	61143	60994	1.82e-53
SL506301_rnaviral_assembled_NODE_46831_length_225_cov_4.710526_g45083_i0	225	No	NA	1	0	0	Low-quality	Genome-fragment	0.15	AAI-based (high-confidence)	0	1	no viral genes detected	SL506301_rnaviral_assembled	NC_054942.1	Shigella phage SH7, complete genome	92	150	12	0	75	224	59446	59297	1.82e-53
SL506301_rnaviral_assembled_NODE_46831_length_225_cov_4.710526_g45083_i0	225	No	NA	1	0	0	Low-quality	Genome-fragment	0.15	AAI-based (high-confidence)	0	1	no viral genes detected	SL506301_rnaviral_assembled	NC_030953.1	Shigella phage SHFML-11, complete genome	92	150	12	0	75	224	9743	9594	1.82e-53
SL506301_rnaviral_assembled_NODE_46831_length_225_cov_4.710526_g45083_i0	225	No	NA	1	0	0	Low-quality	Genome-fragment	0.15	AAI-based (high-confidence)	0	1	no viral genes detected	SL506301_rnaviral_assembled	NC_054929.1	Escherichia phage PE37, complete genome	92	150	12	0	75	224	102126	102275	1.82e-53
SL506301_rnaviral_assembled_NODE_46831_length_225_cov_4.710526_g45083_i0	225	No	NA	1	0	0	Low-quality	Genome-fragment	0.15	AAI-based (high-confidence)	0	1	no viral genes detected	SL506301_rnaviral_assembled	NC_055709.1	Escherichia phage phiE142, complete genome	92	150	12	0	75	224	75183	75034	1.82e-53
SL506301_rnaviral_assembled_NODE_46831_length_225_cov_4.710526_g45083_i0	225	No	NA	1	0	0	Low-quality	Genome-fragment	0.15	AAI-based (high-confidence)	0	1	no viral genes detected	SL506301_rnaviral_assembled	NC_028448.1	Escherichia phage slur14, complete genome	92	150	12	0	75	224	3988	3839	1.82e-53
SL506301_rnaviral_assembled_NODE_46831_length_225_cov_4.710526_g45083_i0	225	No	NA	1	0	0	Low-quality	Genome-fragment	0.15	AAI-based (high-confidence)	0	1	no viral genes detected	SL506301_rnaviral_assembled	NC_042130.1	Escherichia phage slur04, complete genome	92	150	12	0	75	224	46195	46046	1.82e-53
SL506301_rnaviral_assembled_NODE_46831_length_225_cov_4.710526_g45083_i0	225	No	NA	1	0	0	Low-quality	Genome-fragment	0.15	AAI-based (high-confidence)	0	1	no viral genes detected	SL506301_rnaviral_assembled	NC_042129.1	Escherichia phage slur03, complete genome	92	150	12	0	75	224	108352	108501	1.82e-53
SL506301_rnaviral_assembled_NODE_46831_length_225_cov_4.710526_g45083_i0	225	No	NA	1	0	0	Low-quality	Genome-fragment	0.15	AAI-based (high-confidence)	0	1	no viral genes detected	SL506301_rnaviral_assembled	NC_028927.1	Escherichia phage slur02, complete genome	92	150	12	0	75	224	131682	131533	1.82e-53
SL506301_rnaviral_assembled_NODE_46831_length_225_cov_4.710526_g45083_i0	225	No	NA	1	0	0	Low-quality	Genome-fragment	0.15	AAI-based (high-confidence)	0	1	no viral genes detected	SL506301_rnaviral_assembled	NC_031047.1	Escherichia phage HY03, complete genome	92	150	12	0	75	224	62539	62688	1.82e-53
SL506301_rnaviral_assembled_NODE_46831_length_225_cov_4.710526_g45083_i0	225	No	NA	1	0	0	Low-quality	Genome-fragment	0.15	AAI-based (high-confidence)	0	1	no viral genes detected	SL506301_rnaviral_assembled	NC_054902.1	Enterobacteria phage Aplg8, complete genome	92	150	12	0	75	224	6519	6370	1.82e-53
SL506301_rnaviral_assembled_NODE_46831_length_225_cov_4.710526_g45083_i0	225	No	NA	1	0	0	Low-quality	Genome-fragment	0.15	AAI-based (high-confidence)	0	1	no viral genes detected	SL506301_rnaviral_assembled	NC_025829.1	Shigella phage pSs-1, complete genome	92	150	12	0	75	224	65279	65130	1.82e-53
SL506301_rnaviral_assembled_NODE_46831_length_225_cov_4.710526_g45083_i0	225	No	NA	1	0	0	Low-quality	Genome-fragment	0.15	AAI-based (high-confidence)	0	1	no viral genes detected	SL506301_rnaviral_assembled	NC_041864.1	Escherichia coli O157 typing phage 6, complete genome	92	150	12	0	75	224	80065	79916	1.82e-53
SL506301_rnaviral_assembled_NODE_46831_length_225_cov_4.710526_g45083_i0	225	No	NA	1	0	0	Low-quality	Genome-fragment	0.15	AAI-based (high-confidence)	0	1	no viral genes detected	SL506301_rnaviral_assembled	NC_041863.1	Escherichia coli O157 typing phage 3, complete genome	92	150	12	0	75	224	88668	88817	1.82e-53
SL506301_rnaviral_assembled_NODE_46831_length_225_cov_4.710526_g45083_i0	225	No	NA	1	0	0	Low-quality	Genome-fragment	0.15	AAI-based (high-confidence)	0	1	no viral genes detected	SL506301_rnaviral_assembled	NC_024125.2	Escherichia phage e11/2, complete genome	92	150	12	0	75	224	63094	62945	1.82e-53
SL506301_rnaviral_assembled_NODE_46831_length_225_cov_4.710526_g45083_i0	225	No	NA	1	0	0	Low-quality	Genome-fragment	0.15	AAI-based (high-confidence)	0	1	no viral genes detected	SL506301_rnaviral_assembled	NC_024124.2	Escherichia phage vB_EcoM_JS09, complete genome	92	150	12	0	75	224	108419	108568	1.82e-53
SL506301_rnaviral_assembled_NODE_46831_length_225_cov_4.710526_g45083_i0	225	No	NA	1	0	0	Low-quality	Genome-fragment	0.15	AAI-based (high-confidence)	0	1	no viral genes detected	SL506301_rnaviral_assembled	NC_027404.1	Yersinia phage PST, complete genome	92	150	12	0	75	224	61228	61079	1.82e-53
SL506301_rnaviral_assembled_NODE_46831_length_225_cov_4.710526_g45083_i0	225	No	NA	1	0	0	Low-quality	Genome-fragment	0.15	AAI-based (high-confidence)	0	1	no viral genes detected	SL506301_rnaviral_assembled	NC_027353.1	Yersinia phage phiD1 complete genome	92	150	12	0	75	224	61590	61441	1.82e-53
SL506301_rnaviral_assembled_NODE_46831_length_225_cov_4.710526_g45083_i0	225	No	NA	1	0	0	Low-quality	Genome-fragment	0.15	AAI-based (high-confidence)	0	1	no viral genes detected	SL506301_rnaviral_assembled	NC_025449.1	Escherichia phage ECML-134, complete genome	92	150	12	0	75	224	60407	60258	1.82e-53
SL506301_rnaviral_assembled_NODE_46831_length_225_cov_4.710526_g45083_i0	225	No	NA	1	0	0	Low-quality	Genome-fragment	0.15	AAI-based (high-confidence)	0	1	no viral genes detected	SL506301_rnaviral_assembled	NC_019399.1	Enterobacteria phage vB_EcoM_ACG-C40, complete genome	92	150	12	0	75	224	61580	61431	1.82e-53
SL506301_rnaviral_assembled_NODE_46831_length_225_cov_4.710526_g45083_i0	225	No	NA	1	0	0	Low-quality	Genome-fragment	0.15	AAI-based (high-confidence)	0	1	no viral genes detected	SL506301_rnaviral_assembled	NC_019503.1	Enterobacteria phage ime09, complete genome	92	150	12	0	75	224	60253	60104	1.82e-53
SL506301_rnaviral_assembled_NODE_46831_length_225_cov_4.710526_g45083_i0	225	No	NA	1	0	0	Low-quality	Genome-fragment	0.15	AAI-based (high-confidence)	0	1	no viral genes detected	SL506301_rnaviral_assembled	NC_019505.1	Escherichia phage wV7, complete genome	92	150	12	0	75	224	61270	61121	1.82e-53
SL506301_rnaviral_assembled_NODE_46831_length_225_cov_4.710526_g45083_i0	225	No	NA	1	0	0	Low-quality	Genome-fragment	0.15	AAI-based (high-confidence)	0	1	no viral genes detected	SL506301_rnaviral_assembled	NC_015457.1	Shigella phage Shfl2, complete genome	92	150	12	0	75	224	59983	59834	1.82e-53
SL506301_rnaviral_assembled_NODE_46831_length_225_cov_4.710526_g45083_i0	225	No	NA	1	0	0	Low-quality	Genome-fragment	0.15	AAI-based (high-confidence)	0	1	no viral genes detected	SL506301_rnaviral_assembled	NC_008515.1	Bacteriophage RB32, complete genome	92	150	12	0	75	224	60798	60649	1.82e-53
SL506301_rnaviral_assembled_NODE_46831_length_225_cov_4.710526_g45083_i0	225	No	NA	1	0	0	Low-quality	Genome-fragment	0.15	AAI-based (high-confidence)	0	1	no viral genes detected	SL506301_rnaviral_assembled	NC_027979.1	Enterobacteria phage RB68, complete genome	92	150	12	0	75	224	63323	63174	1.82e-53
SL506301_rnaviral_assembled_NODE_46831_length_225_cov_4.710526_g45083_i0	225	No	NA	1	0	0	Low-quality	Genome-fragment	0.15	AAI-based (high-confidence)	0	1	no viral genes detected	SL506301_rnaviral_assembled	NC_004928.1	Enterobacteria phage RB69, complete genome	92	150	12	0	75	224	62245	62096	1.82e-53
SL506301_rnaviral_assembled_NODE_46831_length_225_cov_4.710526_g45083_i0	225	No	NA	1	0	0	Low-quality	Genome-fragment	0.15	AAI-based (high-confidence)	0	1	no viral genes detected	SL506301_rnaviral_assembled	NC_012635.1	Enterobacteria phage RB51, complete genome	92	150	12	0	75	224	63323	63174	1.82e-53
SL506301_rnaviral_assembled_NODE_46831_length_225_cov_4.710526_g45083_i0	225	No	NA	1	0	0	Low-quality	Genome-fragment	0.15	AAI-based (high-confidence)	0	1	no viral genes detected	SL506301_rnaviral_assembled	NC_018855.1	Enterobacteria phage HX01, complete genome	92	150	12	0	75	224	43719	43868	1.82e-53
SL506301_rnaviral_assembled_NODE_46831_length_225_cov_4.710526_g45083_i0	225	No	NA	1	0	0	Low-quality	Genome-fragment	0.15	AAI-based (high-confidence)	0	1	no viral genes detected	SL506301_rnaviral_assembled	NC_031011.1	Shigella phage SHFML-26, complete genome	91.946	149	12	0	75	223	126960	126812	6.55e-53
SL506301_rnaviral_assembled_NODE_46831_length_225_cov_4.710526_g45083_i0	225	No	NA	1	0	0	Low-quality	Genome-fragment	0.15	AAI-based (high-confidence)	0	1	no viral genes detected	SL506301_rnaviral_assembled	NC_041920.1	Escherichia phage phiEC1, complete genome	91.333	150	13	0	75	224	72186	72037	8.48e-52
SL506301_rnaviral_assembled_NODE_46831_length_225_cov_4.710526_g45083_i0	225	No	NA	1	0	0	Low-quality	Genome-fragment	0.15	AAI-based (high-confidence)	0	1	no viral genes detected	SL506301_rnaviral_assembled	NC_054912.1	Escherichia phage vB_EcoM_F1, complete genome	91.333	150	13	0	75	224	63677	63528	8.48e-52
SL506301_rnaviral_assembled_NODE_46831_length_225_cov_4.710526_g45083_i0	225	No	NA	1	0	0	Low-quality	Genome-fragment	0.15	AAI-based (high-confidence)	0	1	no viral genes detected	SL506301_rnaviral_assembled	NC_055831.1	Phage NBEco003, complete genome	91.333	150	13	0	75	224	105824	105973	8.48e-52
SL506301_rnaviral_assembled_NODE_46831_length_225_cov_4.710526_g45083_i0	225	No	NA	1	0	0	Low-quality	Genome-fragment	0.15	AAI-based (high-confidence)	0	1	no viral genes detected	SL506301_rnaviral_assembled	NC_054932.1	Escherichia phage teqdroes, complete genome	91.333	150	13	0	75	224	160121	160270	8.48e-52
SL506301_rnaviral_assembled_NODE_46831_length_225_cov_4.710526_g45083_i0	225	No	NA	1	0	0	Low-quality	Genome-fragment	0.15	AAI-based (high-confidence)	0	1	no viral genes detected	SL506301_rnaviral_assembled	NC_054937.1	Salmonella phage pSe_SNUABM_01, complete genome	91.333	150	13	0	75	224	63281	63132	8.48e-52
SL506301_rnaviral_assembled_NODE_46831_length_225_cov_4.710526_g45083_i0	225	No	NA	1	0	0	Low-quality	Genome-fragment	0.15	AAI-based (high-confidence)	0	1	no viral genes detected	SL506301_rnaviral_assembled	NC_054922.1	Escherichia phage vB_EcoM_KAW1E185, complete genome	91.333	150	13	0	75	224	61228	61079	8.48e-52
SL506301_rnaviral_assembled_NODE_46831_length_225_cov_4.710526_g45083_i0	225	No	NA	1	0	0	Low-quality	Genome-fragment	0.15	AAI-based (high-confidence)	0	1	no viral genes detected	SL506301_rnaviral_assembled	NC_054944.1	Yersinia phage PYPS2T, complete genome	91.333	150	13	0	75	224	137837	137688	8.48e-52
SL506301_rnaviral_assembled_NODE_46831_length_225_cov_4.710526_g45083_i0	225	No	NA	1	0	0	Low-quality	Genome-fragment	0.15	AAI-based (high-confidence)	0	1	no viral genes detected	SL506301_rnaviral_assembled	NC_054923.1	Escherichia phage KIT03 DNA, complete sequence	91.837	147	12	0	78	224	61286	61140	8.48e-52
SL506301_rnaviral_assembled_NODE_46831_length_225_cov_4.710526_g45083_i0	225	No	NA	1	0	0	Low-quality	Genome-fragment	0.15	AAI-based (high-confidence)	0	1	no viral genes detected	SL506301_rnaviral_assembled	NC_055741.1	Enterobacteria phage vB_EcoM_IME339, complete genome	91.333	150	13	0	75	224	106950	107099	8.48e-52
SL506301_rnaviral_assembled_NODE_46831_length_225_cov_4.710526_g45083_i0	225	No	NA	1	0	0	Low-quality	Genome-fragment	0.15	AAI-based (high-confidence)	0	1	no viral genes detected	SL506301_rnaviral_assembled	NC_054930.1	Escherichia phage PP01 DNA, complete sequence	91.333	150	13	0	75	224	62564	62415	8.48e-52
SL506301_rnaviral_assembled_NODE_46831_length_225_cov_4.710526_g45083_i0	225	No	NA	1	0	0	Low-quality	Genome-fragment	0.15	AAI-based (high-confidence)	0	1	no viral genes detected	SL506301_rnaviral_assembled	NC_042078.1	Shigella phage Sf24, complete genome	91.333	150	13	0	75	224	156099	155950	8.48e-52
SL506301_rnaviral_assembled_NODE_46831_length_225_cov_4.710526_g45083_i0	225	No	NA	1	0	0	Low-quality	Genome-fragment	0.15	AAI-based (high-confidence)	0	1	no viral genes detected	SL506301_rnaviral_assembled	NC_055718.1	Escherichia phage phiC120, complete genome	91.333	150	13	0	75	224	151356	151207	8.48e-52
SL506301_rnaviral_assembled_NODE_46831_length_225_cov_4.710526_g45083_i0	225	No	NA	1	0	0	Low-quality	Genome-fragment	0.15	AAI-based (high-confidence)	0	1	no viral genes detected	SL506301_rnaviral_assembled	NC_031085.1	Shigella phage SHBML-50-1, complete genome	91.333	150	13	0	75	224	62927	62778	8.48e-52
SL506301_rnaviral_assembled_NODE_46831_length_225_cov_4.710526_g45083_i0	225	No	NA	1	0	0	Low-quality	Genome-fragment	0.15	AAI-based (high-confidence)	0	1	no viral genes detected	SL506301_rnaviral_assembled	NC_031030.1	Escherichia phage UFV-AREG1, complete genome	91.333	150	13	0	75	224	60891	60742	8.48e-52
SL506301_rnaviral_assembled_NODE_46831_length_225_cov_4.710526_g45083_i0	225	No	NA	1	0	0	Low-quality	Genome-fragment	0.15	AAI-based (high-confidence)	0	1	no viral genes detected	SL506301_rnaviral_assembled	NC_031103.1	Escherichia phage vB_EcoM-UFV13, complete genome	91.333	150	13	0	75	224	60489	60340	8.48e-52
SL506301_rnaviral_assembled_NODE_46831_length_225_cov_4.710526_g45083_i0	225	No	NA	1	0	0	Low-quality	Genome-fragment	0.15	AAI-based (high-confidence)	0	1	no viral genes detected	SL506301_rnaviral_assembled	NC_028780.1	Escherichia phage slur07, complete genome	91.333	150	13	0	75	224	101919	102068	8.48e-52
SL506301_rnaviral_assembled_NODE_46831_length_225_cov_4.710526_g45083_i0	225	No	NA	1	0	0	Low-quality	Genome-fragment	0.15	AAI-based (high-confidence)	0	1	no viral genes detected	SL506301_rnaviral_assembled	NC_054903.1	Enterobacteria phage GiZh, complete genome	91.333	150	13	0	75	224	111952	111803	8.48e-52
SL506301_rnaviral_assembled_NODE_46831_length_225_cov_4.710526_g45083_i0	225	No	NA	1	0	0	Low-quality	Genome-fragment	0.15	AAI-based (high-confidence)	0	1	no viral genes detected	SL506301_rnaviral_assembled	NC_025437.1	Shigella phage Shf125875, complete genome	91.333	150	13	0	75	224	62511	62362	8.48e-52
SL506301_rnaviral_assembled_NODE_46831_length_225_cov_4.710526_g45083_i0	225	No	NA	1	0	0	Low-quality	Genome-fragment	0.15	AAI-based (high-confidence)	0	1	no viral genes detected	SL506301_rnaviral_assembled	NC_025830.1	Escherichia phage Av-05, complete genome	91.333	150	13	0	75	224	109103	109252	8.48e-52
SL506301_rnaviral_assembled_NODE_46831_length_225_cov_4.710526_g45083_i0	225	No	NA	1	0	0	Low-quality	Genome-fragment	0.15	AAI-based (high-confidence)	0	1	no viral genes detected	SL506301_rnaviral_assembled	NC_025448.1	Enterobacteria phage RB27, complete genome	91.333	150	13	0	75	224	60656	60507	8.48e-52
SL506301_rnaviral_assembled_NODE_46831_length_225_cov_4.710526_g45083_i0	225	No	NA	1	0	0	Low-quality	Genome-fragment	0.15	AAI-based (high-confidence)	0	1	no viral genes detected	SL506301_rnaviral_assembled	NC_054906.1	Enterobacteria phage RB18, complete genome	91.333	150	13	0	75	224	60823	60674	8.48e-52
SL506301_rnaviral_assembled_NODE_46831_length_225_cov_4.710526_g45083_i0	225	No	NA	1	0	0	Low-quality	Genome-fragment	0.15	AAI-based (high-confidence)	0	1	no viral genes detected	SL506301_rnaviral_assembled	NC_000866.4	Enterobacteria phage T4, complete genome	91.333	150	13	0	75	224	63739	63590	8.48e-52
SL506301_rnaviral_assembled_NODE_46831_length_225_cov_4.710526_g45083_i0	225	No	NA	1	0	0	Low-quality	Genome-fragment	0.15	AAI-based (high-confidence)	0	1	no viral genes detected	SL506301_rnaviral_assembled	NC_055781.1	Escherichia phage p000v, complete genome	90.667	150	14	0	75	224	89254	89403	3.94e-50
SL506301_rnaviral_assembled_NODE_46831_length_225_cov_4.710526_g45083_i0	225	No	NA	1	0	0	Low-quality	Genome-fragment	0.15	AAI-based (high-confidence)	0	1	no viral genes detected	SL506301_rnaviral_assembled	NC_054904.1	Enterobacteria phage vB_EcoM_IME340, complete genome	90.667	150	14	0	75	224	107750	107899	3.94e-50
SL506301_rnaviral_assembled_NODE_46831_length_225_cov_4.710526_g45083_i0	225	No	NA	1	0	0	Low-quality	Genome-fragment	0.15	AAI-based (high-confidence)	0	1	no viral genes detected	SL506301_rnaviral_assembled	NC_031090.1	Shigella phage SHSML-52-1, complete genome	90.667	150	14	0	75	224	142538	142687	3.94e-50
SL506301_rnaviral_assembled_NODE_46831_length_225_cov_4.710526_g45083_i0	225	No	NA	1	0	0	Low-quality	Genome-fragment	0.15	AAI-based (high-confidence)	0	1	no viral genes detected	SL506301_rnaviral_assembled	NC_027349.1	Escherichia phage HY01, complete genome	91.156	147	13	0	78	224	60877	60731	3.94e-50
SL506301_rnaviral_assembled_NODE_46831_length_225_cov_4.710526_g45083_i0	225	No	NA	1	0	0	Low-quality	Genome-fragment	0.15	AAI-based (high-confidence)	0	1	no viral genes detected	SL506301_rnaviral_assembled	NC_024794.1	Escherichia phage vB_EcoM_PhAPEC2, complete genome	90.667	150	14	0	75	224	61460	61311	3.94e-50
SL506302_rnaviral_assembled_NODE_57982_length_225_cov_2.171053_g55614_i0	225	No	NA	1	0	0	Low-quality	Genome-fragment	0.08	AAI-based (medium-confidence)	0	1	no viral genes detected	SL506302_rnaviral_assembled	NC_022096.1	Pseudomonas phage PaBG, complete genome	94.196	224	13	0	2	225	187654	187431	6.19e-93
SL506358_rnaviral_assembled_NODE_38321_length_225_cov_2.230263_g36533_i0	225	No	NA	1	1	0	Low-quality	Genome-fragment	1.72	HMM-based (lower-bound)	0	1		SL506358_rnaviral_assembled	NC_033045.1	Hubei picorna-like virus 62 strain spider133936 hypothetical protein gene, complete cds	90.179	224	22	0	1	224	4733	4956	6.33e-78
SL506403_rnaviral_assembled_NODE_70495_length_225_cov_2.052632_g67867_i0	225	No	NA	1	1	0	Low-quality	Genome-fragment	0.39	HMM-based (lower-bound)	0	1		SL506403_rnaviral_assembled	NC_047874.1	Pseudomonas virus Pf1 ERZ-2017, complete genome	99.556	225	1	0	1	225	22419	22195	1.67e-113
SL506403_rnaviral_assembled_NODE_70495_length_225_cov_2.052632_g67867_i0	225	No	NA	1	1	0	Low-quality	Genome-fragment	0.39	HMM-based (lower-bound)	0	1		SL506403_rnaviral_assembled	NC_047827.1	Pseudomonas virus KNP, complete genome	99.556	225	1	0	1	225	23543	23319	1.67e-113
SL506403_rnaviral_assembled_NODE_70495_length_225_cov_2.052632_g67867_i0	225	No	NA	1	1	0	Low-quality	Genome-fragment	0.39	HMM-based (lower-bound)	0	1		SL506403_rnaviral_assembled	NC_047826.1	Pseudomonas virus WRT, complete genome	99.556	225	1	0	1	225	23259	23035	1.67e-113
SL506403_rnaviral_assembled_NODE_70495_length_225_cov_2.052632_g67867_i0	225	No	NA	1	1	0	Low-quality	Genome-fragment	0.39	HMM-based (lower-bound)	0	1		SL506403_rnaviral_assembled	NC_047747.1	Pseudomonas phage phiPsa17, complete genome	99.556	225	1	0	1	225	23623	23399	1.67e-113
SL506403_rnaviral_assembled_NODE_70495_length_225_cov_2.052632_g67867_i0	225	No	NA	1	1	0	Low-quality	Genome-fragment	0.39	HMM-based (lower-bound)	0	1		SL506403_rnaviral_assembled	NC_024362.1	Pseudomonas phage phiPSA2, complete genome	99.556	225	1	0	1	225	23597	23373	1.67e-113
SL506403_rnaviral_assembled_NODE_70495_length_225_cov_2.052632_g67867_i0	225	No	NA	1	1	0	Low-quality	Genome-fragment	0.39	HMM-based (lower-bound)	0	1		SL506403_rnaviral_assembled	NC_004665.1	Pseudomonas phage gh-1, complete genome	99.556	225	1	0	1	225	20453	20229	1.67e-113
SL506403_rnaviral_assembled_NODE_70495_length_225_cov_2.052632_g67867_i0	225	No	NA	1	1	0	Low-quality	Genome-fragment	0.39	HMM-based (lower-bound)	0	1		SL506403_rnaviral_assembled	NC_048201.1	Pseudomonas phage 17A chromosome 1, complete sequence	96.861	223	7	0	3	225	18461	18683	2.2e-102
SL506403_rnaviral_assembled_NODE_70495_length_225_cov_2.052632_g67867_i0	225	No	NA	1	1	0	Low-quality	Genome-fragment	0.39	HMM-based (lower-bound)	0	1		SL506403_rnaviral_assembled	NC_028661.1	Pseudomonas phage PPPL-1, complete genome	90.583	223	21	0	3	225	24162	23940	4.89e-79
SL506422_rnaviral_assembled_NODE_14619_length_225_cov_6.894737_g14141_i0	225	No	NA	1	1	0	Low-quality	Genome-fragment	0.17	HMM-based (lower-bound)	0	1		SL506422_rnaviral_assembled	NC_028478.1	Tomato brown rugose fruit virus isolate Tom1-Jo, complete genome	100	225	0	0	1	225	3984	4208	3.6e-115
SL506432_rnaviral_assembled_NODE_42783_length_225_cov_2.888158_g41629_i0	225	No	NA	1	0	0	Low-quality	Genome-fragment	0.23	AAI-based (high-confidence)	0	1	no viral genes detected	SL506432_rnaviral_assembled	NC_055889.1	CrAssphage cr53_1, complete genome	100	225	0	0	1	225	90357	90133	3.6e-115
WG01-210608-14_B06_rnaviral_assembled_NODE_38829_length_225_cov_3.526316_g36576_i0	225	No	NA	1	1	0	Low-quality	Genome-fragment	0.17	HMM-based (lower-bound)	0	1		WG01-210608-14_B06_rnaviral_assembled	NC_028478.1	Tomato brown rugose fruit virus isolate Tom1-Jo, complete genome	100	225	0	0	1	225	443	667	3.6e-115
WG0L-210525-14_B06_rnaviral_assembled_NODE_49234_length_225_cov_2.052632_g47160_i0	225	No	NA	1	1	0	Low-quality	Genome-fragment	3.44	HMM-based (lower-bound)	0	1		WG0L-210525-14_B06_rnaviral_assembled	NC_001330.1	Enterobacteria phage alpha3, complete genome	91.111	225	20	0	1	225	4356	4132	8.13e-82
WGOK-210401C_B06_rnaviral_assembled_NODE_59195_length_225_cov_2.052632_g57972_i0	225	No	NA	2	1	0	Low-quality	Genome-fragment	0.11	HMM-based (lower-bound)	0	1		WGOK-210401C_B06_rnaviral_assembled	NC_041899.1	Klebsiella phage vB_Kpn_IME260, complete genome	95.111	225	11	0	1	225	23996	24220	7.95e-97
WGOK-210401C_B06_rnaviral_assembled_NODE_59195_length_225_cov_2.052632_g57972_i0	225	No	NA	2	1	0	Low-quality	Genome-fragment	0.11	HMM-based (lower-bound)	0	1		WGOK-210401C_B06_rnaviral_assembled	NC_042093.1	Klebsiella phage Sugarland, complete genome	94.57	221	12	0	1	221	24410	24630	6.19e-93
WM06-210518-14_B06_rnaviral_assembled_NODE_30659_length_225_cov_4.934211_g29250_i0	225	No	NA	1	1	0	Low-quality	Genome-fragment	0.34	HMM-based (lower-bound)	0	1		WM06-210518-14_B06_rnaviral_assembled	NC_049845.1	Klebsiella phage PhiKpNIH-2, complete genome	98.222	225	4	0	1	225	3783	3559	1.69e-108
WM06-210518-14_B06_rnaviral_assembled_NODE_30659_length_225_cov_4.934211_g29250_i0	225	No	NA	1	1	0	Low-quality	Genome-fragment	0.34	HMM-based (lower-bound)	0	1		WM06-210518-14_B06_rnaviral_assembled	NC_047841.1	Klebsiella phage KPN N141, complete genome	98.222	225	4	0	1	225	25374	25598	1.69e-108
WM06-210518-14_B06_rnaviral_assembled_NODE_30659_length_225_cov_4.934211_g29250_i0	225	No	NA	1	1	0	Low-quality	Genome-fragment	0.34	HMM-based (lower-bound)	0	1		WM06-210518-14_B06_rnaviral_assembled	NC_049846.1	Klebsiella phage Shelby, complete genome	97.778	225	5	0	1	225	13278	13502	7.84e-107
WM06-210518-14_B06_rnaviral_assembled_NODE_30659_length_225_cov_4.934211_g29250_i0	225	No	NA	1	1	0	Low-quality	Genome-fragment	0.34	HMM-based (lower-bound)	0	1		WM06-210518-14_B06_rnaviral_assembled	NC_049844.1	Klebsiella phage 13, complete genome	97.778	225	5	0	1	225	18775	18551	7.84e-107
WM06-210518-14_B06_rnaviral_assembled_NODE_30659_length_225_cov_4.934211_g29250_i0	225	No	NA	1	1	0	Low-quality	Genome-fragment	0.34	HMM-based (lower-bound)	0	1		WM06-210518-14_B06_rnaviral_assembled	NC_048042.1	Klebsiella phage TAH8, complete genome	97.778	225	5	0	1	225	13279	13503	7.84e-107
WM06-210518-14_B06_rnaviral_assembled_NODE_30659_length_225_cov_4.934211_g29250_i0	225	No	NA	1	1	0	Low-quality	Genome-fragment	0.34	HMM-based (lower-bound)	0	1		WM06-210518-14_B06_rnaviral_assembled	NC_048126.1	Klebsiella phage TSK1, complete genome	97.778	225	5	0	1	225	11015	11239	7.84e-107
WM06-210518-14_B06_rnaviral_assembled_NODE_30659_length_225_cov_4.934211_g29250_i0	225	No	NA	1	1	0	Low-quality	Genome-fragment	0.34	HMM-based (lower-bound)	0	1		WM06-210518-14_B06_rnaviral_assembled	NC_048024.1	Klebsiella phage NJS1, complete genome	97.778	225	5	0	1	225	12970	13194	7.84e-107
WM06-210518-14_B06_rnaviral_assembled_NODE_30659_length_225_cov_4.934211_g29250_i0	225	No	NA	1	1	0	Low-quality	Genome-fragment	0.34	HMM-based (lower-bound)	0	1		WM06-210518-14_B06_rnaviral_assembled	NC_049843.1	Klebsiella phage JY917, complete genome	97.778	225	5	0	1	225	32829	32605	7.84e-107
WM06-210518-14_B06_rnaviral_assembled_NODE_30659_length_225_cov_4.934211_g29250_i0	225	No	NA	1	1	0	Low-quality	Genome-fragment	0.34	HMM-based (lower-bound)	0	1		WM06-210518-14_B06_rnaviral_assembled	NC_029099.1	Klebsiella phage KP36, complete genome	97.778	225	5	0	1	225	14272	14496	7.84e-107
WM06-210518-14_B06_rnaviral_assembled_NODE_30659_length_225_cov_4.934211_g29250_i0	225	No	NA	1	1	0	Low-quality	Genome-fragment	0.34	HMM-based (lower-bound)	0	1		WM06-210518-14_B06_rnaviral_assembled	NC_049848.1	Klebsiella phage KP1801, complete genome	97.333	225	6	0	1	225	43607	43383	3.65e-105
WM06-210518-14_B06_rnaviral_assembled_NODE_30659_length_225_cov_4.934211_g29250_i0	225	No	NA	1	1	0	Low-quality	Genome-fragment	0.34	HMM-based (lower-bound)	0	1		WM06-210518-14_B06_rnaviral_assembled	NC_049839.1	Klebsiella phage Sweeny, complete genome	97.333	225	6	0	1	225	14063	14287	3.65e-105
WM06-210518-14_B06_rnaviral_assembled_NODE_30659_length_225_cov_4.934211_g29250_i0	225	No	NA	1	1	0	Low-quality	Genome-fragment	0.34	HMM-based (lower-bound)	0	1		WM06-210518-14_B06_rnaviral_assembled	NC_049847.1	Klebsiella phage Sin4, complete genome	97.333	225	6	0	1	225	13560	13784	3.65e-105
WM06-210518-14_B06_rnaviral_assembled_NODE_30659_length_225_cov_4.934211_g29250_i0	225	No	NA	1	1	0	Low-quality	Genome-fragment	0.34	HMM-based (lower-bound)	0	1		WM06-210518-14_B06_rnaviral_assembled	NC_028786.1	Klebsiella phage 1513, complete genome	97.333	225	6	0	1	225	13382	13158	3.65e-105
WM06-210518-14_B06_rnaviral_assembled_NODE_30659_length_225_cov_4.934211_g29250_i0	225	No	NA	1	1	0	Low-quality	Genome-fragment	0.34	HMM-based (lower-bound)	0	1		WM06-210518-14_B06_rnaviral_assembled	NC_049840.1	Klebsiella phage vB_KpnS_FZ10, complete genome	96.889	225	7	0	1	225	13530	13754	1.7e-103
WM06-210518-14_B06_rnaviral_assembled_NODE_30659_length_225_cov_4.934211_g29250_i0	225	No	NA	1	1	0	Low-quality	Genome-fragment	0.34	HMM-based (lower-bound)	0	1		WM06-210518-14_B06_rnaviral_assembled	NC_048143.1	Klebsiella phage KpKT21phi1, complete genome	96.889	225	7	0	1	225	22954	22730	1.7e-103
WM06-210518-14_B06_rnaviral_assembled_NODE_30659_length_225_cov_4.934211_g29250_i0	225	No	NA	1	1	0	Low-quality	Genome-fragment	0.34	HMM-based (lower-bound)	0	1		WM06-210518-14_B06_rnaviral_assembled	NC_048162.1	Klebsiella phage GH-K3, complete genome	96.889	225	7	0	1	225	36307	36083	1.7e-103
WM06-210518-14_B06_rnaviral_assembled_NODE_30659_length_225_cov_4.934211_g29250_i0	225	No	NA	1	1	0	Low-quality	Genome-fragment	0.34	HMM-based (lower-bound)	0	1		WM06-210518-14_B06_rnaviral_assembled	NC_048043.1	Klebsiella phage NJS2, complete genome	96.889	225	7	0	1	225	13876	14100	1.7e-103
WM06-210518-14_B06_rnaviral_assembled_NODE_30659_length_225_cov_4.934211_g29250_i0	225	No	NA	1	1	0	Low-quality	Genome-fragment	0.34	HMM-based (lower-bound)	0	1		WM06-210518-14_B06_rnaviral_assembled	NC_047907.1	Klebsiella virus GML-KpCol1, complete genome	96.889	225	7	0	1	225	28753	28529	1.7e-103
WM06-210518-14_B06_rnaviral_assembled_NODE_30659_length_225_cov_4.934211_g29250_i0	225	No	NA	1	1	0	Low-quality	Genome-fragment	0.34	HMM-based (lower-bound)	0	1		WM06-210518-14_B06_rnaviral_assembled	NC_028774.1	Klebsiella phage Sushi, complete genome	96.889	225	7	0	1	225	4991	5215	1.7e-103
WM06-210518-14_B06_rnaviral_assembled_NODE_30659_length_225_cov_4.934211_g29250_i0	225	No	NA	1	1	0	Low-quality	Genome-fragment	0.34	HMM-based (lower-bound)	0	1		WM06-210518-14_B06_rnaviral_assembled	NC_028760.1	Klebsiella phage KLPN1, complete genome	96.889	225	7	0	1	225	13249	13473	1.7e-103
WM06-210518-14_B06_rnaviral_assembled_NODE_30659_length_225_cov_4.934211_g29250_i0	225	No	NA	1	1	0	Low-quality	Genome-fragment	0.34	HMM-based (lower-bound)	0	1		WM06-210518-14_B06_rnaviral_assembled	NC_047850.1	Klebsiella phage MezzoGao, complete genome	96.444	225	8	0	1	225	48686	48910	7.9e-102
WM06-210518-14_B06_rnaviral_assembled_NODE_30659_length_225_cov_4.934211_g29250_i0	225	No	NA	1	1	0	Low-quality	Genome-fragment	0.34	HMM-based (lower-bound)	0	1		WM06-210518-14_B06_rnaviral_assembled	NC_049842.1	Klebsiella phage vB_KpnS_15-38_KLPPOU149, complete genome	96	225	9	0	1	225	25363	25587	3.67e-100
WM06-210518-14_B06_rnaviral_assembled_NODE_30659_length_225_cov_4.934211_g29250_i0	225	No	NA	1	1	0	Low-quality	Genome-fragment	0.34	HMM-based (lower-bound)	0	1		WM06-210518-14_B06_rnaviral_assembled	NC_049838.1	Klebsiella phage KL, complete genome	96	225	9	0	1	225	22427	22651	3.67e-100
WM06-210518-14_B06_rnaviral_assembled_NODE_30659_length_225_cov_4.934211_g29250_i0	225	No	NA	1	1	0	Low-quality	Genome-fragment	0.34	HMM-based (lower-bound)	0	1		WM06-210518-14_B06_rnaviral_assembled	NC_049841.1	Klebsiella phage Skenny, complete genome	96	225	9	0	1	225	13085	13309	3.67e-100
WM06-210518-14_B06_rnaviral_assembled_NODE_30659_length_225_cov_4.934211_g29250_i0	225	No	NA	1	1	0	Low-quality	Genome-fragment	0.34	HMM-based (lower-bound)	0	1		WM06-210518-14_B06_rnaviral_assembled	NC_048044.1	Klebsiella phage NJR15, complete genome	96	225	9	0	1	225	13117	13341	3.67e-100
WM06-210518-14_B06_rnaviral_assembled_NODE_30659_length_225_cov_4.934211_g29250_i0	225	No	NA	1	1	0	Low-quality	Genome-fragment	0.34	HMM-based (lower-bound)	0	1		WM06-210518-14_B06_rnaviral_assembled	NC_055956.1	Klebsiella phage RAD2, complete genome	94.667	225	12	0	1	225	38123	38347	3.7e-95
WM08-210511-14_B06_rnaviral_assembled_NODE_32638_length_225_cov_2.618421_g30933_i0	225	No	NA	1	1	0	Low-quality	Genome-fragment	0.38	AAI-based (high-confidence)	0	1		WM08-210511-14_B06_rnaviral_assembled	NC_049922.1	Stx converting phage vB_EcoS_ST2-8624, complete genome	94.222	225	13	0	1	225	60078	59854	1.72e-93
WM08-210511-14_B06_rnaviral_assembled_NODE_32638_length_225_cov_2.618421_g30933_i0	225	No	NA	1	1	0	Low-quality	Genome-fragment	0.38	AAI-based (high-confidence)	0	1		WM08-210511-14_B06_rnaviral_assembled	NC_049923.1	Stx2-converting phage Stx2a_WGPS9 proviral DNA, complete genome	94.222	225	13	0	1	225	53185	52961	1.72e-93
WM08-210511-14_B06_rnaviral_assembled_NODE_32638_length_225_cov_2.618421_g30933_i0	225	No	NA	1	1	0	Low-quality	Genome-fragment	0.38	AAI-based (high-confidence)	0	1		WM08-210511-14_B06_rnaviral_assembled	NC_010237.1	Enterobacteria phage Min27, complete genome	94.222	225	13	0	1	225	60322	60098	1.72e-93
WM08-210511-14_B06_rnaviral_assembled_NODE_32638_length_225_cov_2.618421_g30933_i0	225	No	NA	1	1	0	Low-quality	Genome-fragment	0.38	AAI-based (high-confidence)	0	1		WM08-210511-14_B06_rnaviral_assembled	NC_004914.3	Stx2 converting phage II DNA, complete genome	94.222	225	13	0	1	225	28610	28386	1.72e-93
WM08-210511-14_B06_rnaviral_assembled_NODE_32638_length_225_cov_2.618421_g30933_i0	225	No	NA	1	1	0	Low-quality	Genome-fragment	0.38	AAI-based (high-confidence)	0	1		WM08-210511-14_B06_rnaviral_assembled	NC_004913.3	Stx1 converting phage DNA, complete genome	94.222	225	13	0	1	225	28610	28386	1.72e-93
WM08-210511-14_B06_rnaviral_assembled_NODE_32638_length_225_cov_2.618421_g30933_i0	225	No	NA	1	1	0	Low-quality	Genome-fragment	0.38	AAI-based (high-confidence)	0	1		WM08-210511-14_B06_rnaviral_assembled	NC_000902.1	Enterobacteria phage VT2-Sakai, complete genome	94.222	225	13	0	1	225	57665	57441	1.72e-93
WM08-210511-14_B06_rnaviral_assembled_NODE_32638_length_225_cov_2.618421_g30933_i0	225	No	NA	1	1	0	Low-quality	Genome-fragment	0.38	AAI-based (high-confidence)	0	1		WM08-210511-14_B06_rnaviral_assembled	NC_000924.1	Enterobacteria phage 933W, complete genome	94.222	225	13	0	1	225	58624	58400	1.72e-93
WM08-210511-14_B06_rnaviral_assembled_NODE_32638_length_225_cov_2.618421_g30933_i0	225	No	NA	1	1	0	Low-quality	Genome-fragment	0.38	AAI-based (high-confidence)	0	1		WM08-210511-14_B06_rnaviral_assembled	NC_050153.1	Escherichia phage vB_EcoM-Ro157c2YLVW, complete genome	90.749	227	15	6	1	225	43208	43430	1.36e-79
SL505987_rnaviral_assembled_NODE_37723_length_224_cov_2.357616_g35615_i0	224	No	NA	1	1	0	Low-quality	Genome-fragment	0.17	HMM-based (lower-bound)	0	1		SL505987_rnaviral_assembled	NC_028478.1	Tomato brown rugose fruit virus isolate Tom1-Jo, complete genome	99.554	224	1	0	1	224	664	441	5.99e-113
SL505988_rnaviral_assembled_NODE_46372_length_224_cov_2.066225_g44692_i0	224	No	NA	2	0	0	Low-quality	Genome-fragment	0.19	AAI-based (high-confidence)	0	1	no viral genes detected	SL505988_rnaviral_assembled	NC_047950.1	Aeromonas phage AhSzw-1, complete genome	95.982	224	9	0	1	224	40535	40758	1.32e-99
SL505988_rnaviral_assembled_NODE_46372_length_224_cov_2.066225_g44692_i0	224	No	NA	2	0	0	Low-quality	Genome-fragment	0.19	AAI-based (high-confidence)	0	1	no viral genes detected	SL505988_rnaviral_assembled	NC_047949.1	Aeromonas phage AhSzq-1, partial genome	95.982	224	9	0	1	224	43266	43489	1.32e-99
SL505998_rnaviral_assembled_NODE_36507_length_224_cov_2.006623_g34893_i0	224	No	NA	1	0	0	Low-quality	Genome-fragment	5.95	AAI-based (high-confidence)	0	1	no viral genes detected	SL505998_rnaviral_assembled	NC_019453.1	Caulobacter phage phiCb5, complete genome	92.342	222	17	0	3	224	1213	1434	3.73e-85
SL506011_rnaviral_assembled_NODE_25853_length_224_cov_5.788079_g24958_i0	224	No	NA	1	0	0	Low-quality	Genome-fragment	0.22	AAI-based (high-confidence)	0	1	no viral genes detected	SL506011_rnaviral_assembled	NC_055899.1	CrAssphage cr124_1, complete genome	92.411	224	17	0	1	224	33741	33518	2.89e-86
SL506011_rnaviral_assembled_NODE_25853_length_224_cov_5.788079_g24958_i0	224	No	NA	1	0	0	Low-quality	Genome-fragment	0.22	AAI-based (high-confidence)	0	1	no viral genes detected	SL506011_rnaviral_assembled	NC_055895.1	CrAssphage cr7_1, complete genome	92.411	224	17	0	1	224	21600	21823	2.89e-86
SL506014_rnaviral_assembled_NODE_25025_length_224_cov_2.364238_g24065_i0	224	No	NA	1	1	0	Low-quality	Genome-fragment	2.42	HMM-based (lower-bound)	0	1		SL506014_rnaviral_assembled	NC_011659.1	Schlumbergera virus X, complete genome	95.536	224	10	0	1	224	4905	4682	6.12e-98
SL506032_rnaviral_assembled_NODE_22839_length_224_cov_2.675497_g21586_i0	224	No	NA	1	1	0	Low-quality	Genome-fragment	2.42	HMM-based (lower-bound)	0	1		SL506032_rnaviral_assembled	NC_016440.1	Garlic common latent virus, complete genome	96.413	223	8	0	2	224	6661	6439	1.02e-100
SL506033_rnaviral_assembled_NODE_34714_length_224_cov_3.264901_g32985_i0	224	No	NA	1	1	0	Low-quality	Genome-fragment	0.09	HMM-based (lower-bound)	0	1		SL506033_rnaviral_assembled	NC_055733.1	Aeromonas phage Ah1, complete genome	100	224	0	0	1	224	148067	147844	1.29e-114
SL506033_rnaviral_assembled_NODE_34714_length_224_cov_3.264901_g32985_i0	224	No	NA	1	1	0	Low-quality	Genome-fragment	0.09	HMM-based (lower-bound)	0	1		SL506033_rnaviral_assembled	NC_005260.1	Aeromonas phage Aeh1, complete genome	96.875	224	7	0	1	224	160205	159982	6.08e-103
SL506033_rnaviral_assembled_NODE_34714_length_224_cov_3.264901_g32985_i0	224	No	NA	1	1	0	Low-quality	Genome-fragment	0.09	HMM-based (lower-bound)	0	1		SL506033_rnaviral_assembled	NC_014636.1	Aeromonas phage phiAS5, complete genome	93.636	220	14	0	1	220	19172	18953	4.8e-89
SL506033_rnaviral_assembled_NODE_34714_length_224_cov_3.264901_g32985_i0	224	No	NA	1	1	0	Low-quality	Genome-fragment	0.09	HMM-based (lower-bound)	0	1		SL506033_rnaviral_assembled	NC_023688.1	Aeromonas phage PX29, complete genome	90.455	220	21	0	1	220	148028	147809	2.26e-77
SL506184_rnaviral_assembled_NODE_17837_length_224_cov_2.172185_g16820_i0	224	No	NA	1	1	0	Low-quality	Genome-fragment	0.17	HMM-based (lower-bound)	0	1		SL506184_rnaviral_assembled	NC_002692.1	Tomato mosaic virus, complete genome	99.107	224	2	0	1	224	4922	4699	2.79e-111
SL506184_rnaviral_assembled_NODE_17837_length_224_cov_2.172185_g16820_i0	224	No	NA	1	1	0	Low-quality	Genome-fragment	0.17	HMM-based (lower-bound)	0	1		SL506184_rnaviral_assembled	NC_022230.1	Tomato mottle mosaic virus isolate MX5, complete genome	92.308	221	17	0	2	222	4925	4705	1.34e-84
SL506193_rnaviral_assembled_NODE_31449_length_224_cov_3.046358_g30172_i0	224	No	NA	1	1	0	Low-quality	Genome-fragment	3.79	HMM-based (lower-bound)	0	1		SL506193_rnaviral_assembled	NC_032405.1	Bermuda grass latent virus isolate BGLV, complete genome	95.089	224	11	0	1	224	2096	2319	2.85e-96
SL506217_rnaviral_assembled_NODE_41842_length_224_cov_2.350993_g39583_i0	224	No	NA	1	1	0	Low-quality	Genome-fragment	1.94	HMM-based (lower-bound)	0	1		SL506217_rnaviral_assembled	NC_003630.1	Pepper mild mottle virus, complete genome	99.554	224	1	0	1	224	4913	5136	5.99e-113
SL506227_rnaviral_assembled_NODE_52884_length_224_cov_2.066225_g50532_i0	224	No	NA	1	1	0	Low-quality	Genome-fragment	0.38	AAI-based (high-confidence)	0	1		SL506227_rnaviral_assembled	NC_049922.1	Stx converting phage vB_EcoS_ST2-8624, complete genome	94.17	223	13	0	1	223	60072	59850	2.22e-92
SL506227_rnaviral_assembled_NODE_52884_length_224_cov_2.066225_g50532_i0	224	No	NA	1	1	0	Low-quality	Genome-fragment	0.38	AAI-based (high-confidence)	0	1		SL506227_rnaviral_assembled	NC_049923.1	Stx2-converting phage Stx2a_WGPS9 proviral DNA, complete genome	94.17	223	13	0	1	223	53179	52957	2.22e-92
SL506227_rnaviral_assembled_NODE_52884_length_224_cov_2.066225_g50532_i0	224	No	NA	1	1	0	Low-quality	Genome-fragment	0.38	AAI-based (high-confidence)	0	1		SL506227_rnaviral_assembled	NC_010237.1	Enterobacteria phage Min27, complete genome	94.17	223	13	0	1	223	60316	60094	2.22e-92
SL506227_rnaviral_assembled_NODE_52884_length_224_cov_2.066225_g50532_i0	224	No	NA	1	1	0	Low-quality	Genome-fragment	0.38	AAI-based (high-confidence)	0	1		SL506227_rnaviral_assembled	NC_004914.3	Stx2 converting phage II DNA, complete genome	94.17	223	13	0	1	223	28604	28382	2.22e-92
SL506227_rnaviral_assembled_NODE_52884_length_224_cov_2.066225_g50532_i0	224	No	NA	1	1	0	Low-quality	Genome-fragment	0.38	AAI-based (high-confidence)	0	1		SL506227_rnaviral_assembled	NC_004913.3	Stx1 converting phage DNA, complete genome	94.17	223	13	0	1	223	28604	28382	2.22e-92
SL506227_rnaviral_assembled_NODE_52884_length_224_cov_2.066225_g50532_i0	224	No	NA	1	1	0	Low-quality	Genome-fragment	0.38	AAI-based (high-confidence)	0	1		SL506227_rnaviral_assembled	NC_000902.1	Enterobacteria phage VT2-Sakai, complete genome	94.17	223	13	0	1	223	57659	57437	2.22e-92
SL506227_rnaviral_assembled_NODE_52884_length_224_cov_2.066225_g50532_i0	224	No	NA	1	1	0	Low-quality	Genome-fragment	0.38	AAI-based (high-confidence)	0	1		SL506227_rnaviral_assembled	NC_000924.1	Enterobacteria phage 933W, complete genome	94.17	223	13	0	1	223	58618	58396	2.22e-92
SL506227_rnaviral_assembled_NODE_52884_length_224_cov_2.066225_g50532_i0	224	No	NA	1	1	0	Low-quality	Genome-fragment	0.38	AAI-based (high-confidence)	0	1		SL506227_rnaviral_assembled	NC_050153.1	Escherichia phage vB_EcoM-Ro157c2YLVW, complete genome	91.892	222	14	4	1	221	43214	43432	2.25e-82
SL506227_rnaviral_assembled_NODE_52884_length_224_cov_2.066225_g50532_i0	224	No	NA	1	1	0	Low-quality	Genome-fragment	0.38	AAI-based (high-confidence)	0	1		SL506227_rnaviral_assembled	NC_028685.1	Shigella phage Ss-VASD, complete genome	95.238	42	2	0	172	213	62425	62384	4.15e-10
SL506227_rnaviral_assembled_NODE_52884_length_224_cov_2.066225_g50532_i0	224	No	NA	1	1	0	Low-quality	Genome-fragment	0.38	AAI-based (high-confidence)	0	1		SL506227_rnaviral_assembled	NC_028660.1	Escherichia phage phi191, complete genome	95.238	42	2	0	172	213	34331	34372	4.15e-10
SL506227_rnaviral_assembled_NODE_52884_length_224_cov_2.066225_g50532_i0	224	No	NA	1	1	0	Low-quality	Genome-fragment	0.38	AAI-based (high-confidence)	0	1		SL506227_rnaviral_assembled	NC_018846.1	Escherichia phage P13374, complete genome	95.238	42	2	0	172	213	60462	60421	4.15e-10
SL506227_rnaviral_assembled_NODE_52884_length_224_cov_2.066225_g50532_i0	224	No	NA	1	1	0	Low-quality	Genome-fragment	0.38	AAI-based (high-confidence)	0	1		SL506227_rnaviral_assembled	NC_019442.1	Escherichia phage TL-2011c, complete genome	95.238	42	2	0	172	213	60107	60066	4.15e-10
SL506257_rnaviral_assembled_NODE_38078_length_224_cov_2.066225_g35921_i0	224	No	NA	1	0	0	Low-quality	Genome-fragment	0.42	AAI-based (high-confidence)	0	1	no viral genes detected	SL506257_rnaviral_assembled	NC_041892.1	Propionibacterium phage B3, complete genome	95.238	42	2	0	182	223	31975	32016	4.15e-10
SL506257_rnaviral_assembled_NODE_38078_length_224_cov_2.066225_g35921_i0	224	No	NA	1	0	0	Low-quality	Genome-fragment	0.42	AAI-based (high-confidence)	0	1	no viral genes detected	SL506257_rnaviral_assembled	NC_041890.1	Propionibacterium phage Anatole, complete genome	95.238	42	2	0	182	223	31312	31353	4.15e-10
SL506274_rnaviral_assembled_NODE_39249_length_224_cov_2.529801_g37163_i0	224	No	NA	1	1	0	Low-quality	Genome-fragment	0.17	HMM-based (lower-bound)	0	1		SL506274_rnaviral_assembled	NC_022230.1	Tomato mottle mosaic virus isolate MX5, complete genome	99.554	224	1	0	1	224	4119	4342	5.99e-113
SL506281_rnaviral_assembled_NODE_21029_length_224_cov_2.900662_g20371_i0	224	No	NA	1	1	0	Low-quality	Genome-fragment	0.34	HMM-based (lower-bound)	0	1		SL506281_rnaviral_assembled	NC_028699.1	Salmonella phage SEN34, complete genome	97.309	223	6	0	1	223	6690	6912	4.7e-104
SL506296_rnaviral_assembled_NODE_25744_length_224_cov_2.715232_g24809_i0	224	No	NA	2	0	0	Low-quality	Genome-fragment	0.19	AAI-based (high-confidence)	0	1	no viral genes detected	SL506296_rnaviral_assembled	NC_047950.1	Aeromonas phage AhSzw-1, complete genome	96.364	220	8	0	1	220	40733	40514	4.73e-99
SL506296_rnaviral_assembled_NODE_25744_length_224_cov_2.715232_g24809_i0	224	No	NA	2	0	0	Low-quality	Genome-fragment	0.19	AAI-based (high-confidence)	0	1	no viral genes detected	SL506296_rnaviral_assembled	NC_047949.1	Aeromonas phage AhSzq-1, partial genome	96.364	220	8	0	1	220	43464	43245	4.73e-99
SL506302_rnaviral_assembled_NODE_58093_length_224_cov_3.046358_g55725_i0	224	No	NA	1	0	0	Low-quality	Genome-fragment	0.09	AAI-based (high-confidence)	0	1	no viral genes detected	SL506302_rnaviral_assembled	NC_022096.1	Pseudomonas phage PaBG, complete genome	94.595	222	12	0	1	222	77357	77578	1.71e-93
SL506345_rnaviral_assembled_NODE_21263_length_224_cov_2.066225_g20595_i0	224	No	NA	1	1	0	Low-quality	Genome-fragment	0.17	HMM-based (lower-bound)	0	1		SL506345_rnaviral_assembled	NC_028478.1	Tomato brown rugose fruit virus isolate Tom1-Jo, complete genome	100	224	0	0	1	224	499	276	1.29e-114
SL506351_rnaviral_assembled_NODE_47635_length_224_cov_2.066225_g46407_i0	224	No	NA	1	1	0	Low-quality	Genome-fragment	0.17	HMM-based (lower-bound)	0	1		SL506351_rnaviral_assembled	NC_028478.1	Tomato brown rugose fruit virus isolate Tom1-Jo, complete genome	100	223	0	0	2	224	4086	3864	4.63e-114
SL506380_rnaviral_assembled_NODE_33757_length_224_cov_2.754967_g32001_i0	224	No	NA	1	1	0	Low-quality	Genome-fragment	0.17	HMM-based (lower-bound)	0	1		SL506380_rnaviral_assembled	NC_003630.1	Pepper mild mottle virus, complete genome	98.661	224	3	0	1	224	432	209	1.3e-109
SL506411_rnaviral_assembled_NODE_38303_length_224_cov_2.165563_g36333_i0	224	No	NA	1	1	0	Low-quality	Genome-fragment	0.17	HMM-based (lower-bound)	0	1		SL506411_rnaviral_assembled	NC_001801.1	Cucumber green mottle mosaic virus, complete genome	96.429	224	8	0	1	224	2662	2885	2.83e-101
SL506444_rnaviral_assembled_NODE_55230_length_224_cov_3.821192_g53714_i0	224	No	NA	1	1	0	Low-quality	Genome-fragment	0.17	HMM-based (lower-bound)	0	1		SL506444_rnaviral_assembled	NC_028478.1	Tomato brown rugose fruit virus isolate Tom1-Jo, complete genome	100	224	0	0	1	224	93	316	1.29e-114
WG0Kc-210601-14_B06_rnaviral_assembled_NODE_22727_length_224_cov_3.019868_g21599_i0	224	No	NA	1	0	0	Low-quality	Genome-fragment	0.61	AAI-based (high-confidence)	0	1	no viral genes detected	WG0Kc-210601-14_B06_rnaviral_assembled	NC_049451.1	Klebsiella phage ST147-VIM1phi7.1, complete genome	98.624	218	3	0	7	224	32674	32891	2.81e-106
WG0Kc-210601-14_B06_rnaviral_assembled_NODE_22727_length_224_cov_3.019868_g21599_i0	224	No	NA	1	0	0	Low-quality	Genome-fragment	0.61	AAI-based (high-confidence)	0	1	no viral genes detected	WG0Kc-210601-14_B06_rnaviral_assembled	NC_049453.1	Klebsiella phage ST13-OXA48phi12.1, complete genome	98.165	218	4	0	7	224	1468	1251	1.31e-104
WGOK-210505C_B06_rnaviral_assembled_NODE_5416_length_224_cov_3.476821_g5225_i0	224	No	NA	1	0	0	Low-quality	Genome-fragment	0.61	AAI-based (high-confidence)	0	1	no viral genes detected	WGOK-210505C_B06_rnaviral_assembled	NC_049451.1	Klebsiella phage ST147-VIM1phi7.1, complete genome	93.75	224	14	0	1	224	32641	32864	2.87e-91
WGOK-210505C_B06_rnaviral_assembled_NODE_5416_length_224_cov_3.476821_g5225_i0	224	No	NA	1	0	0	Low-quality	Genome-fragment	0.61	AAI-based (high-confidence)	0	1	no viral genes detected	WGOK-210505C_B06_rnaviral_assembled	NC_049453.1	Klebsiella phage ST13-OXA48phi12.1, complete genome	93.304	224	15	0	1	224	1501	1278	1.33e-89
WGOK-210506_B06_rnaviral_assembled_NODE_62763_length_224_cov_2.105960_g61036_i0	224	No	NA	1	1	0	Low-quality	Genome-fragment	0.17	HMM-based (lower-bound)	0	1		WGOK-210506_B06_rnaviral_assembled	NC_002692.1	Tomato mosaic virus, complete genome	99.107	224	2	0	1	224	4632	4855	2.79e-111
WGOK-210506_B06_rnaviral_assembled_NODE_62763_length_224_cov_2.105960_g61036_i0	224	No	NA	1	1	0	Low-quality	Genome-fragment	0.17	HMM-based (lower-bound)	0	1		WGOK-210506_B06_rnaviral_assembled	NC_022230.1	Tomato mottle mosaic virus isolate MX5, complete genome	90.95	221	20	0	1	221	4636	4856	1.35e-79
WGOK-210509C_B06_rnaviral_assembled_NODE_47273_length_224_cov_2.132450_g45989_i0	224	No	NA	1	1	0	Low-quality	Genome-fragment	0.17	HMM-based (lower-bound)	0	1		WGOK-210509C_B06_rnaviral_assembled	NC_002692.1	Tomato mosaic virus, complete genome	98.214	224	4	0	1	224	3104	3327	6.03e-108
WGOK-210514C_B06_rnaviral_assembled_NODE_49447_length_224_cov_3.145695_g48503_i0	224	No	NA	1	1	0	Low-quality	Genome-fragment	0.12	HMM-based (lower-bound)	0	1		WGOK-210514C_B06_rnaviral_assembled	NC_020080.1	Klebsiella phage KP27, complete genome	99.103	223	2	0	1	223	146402	146180	1e-110
WGOK-210514C_B06_rnaviral_assembled_NODE_49448_length_224_cov_2.993377_g48504_i0	224	No	NA	1	1	0	Low-quality	Genome-fragment	0.13	AAI-based (high-confidence)	0	1		WGOK-210514C_B06_rnaviral_assembled	NC_028750.1	Klebsiella phage Matisse, complete genome	99.554	224	1	0	1	224	10141	10364	5.99e-113
WGOK-210514C_B06_rnaviral_assembled_NODE_49448_length_224_cov_2.993377_g48504_i0	224	No	NA	1	1	0	Low-quality	Genome-fragment	0.13	AAI-based (high-confidence)	0	1		WGOK-210514C_B06_rnaviral_assembled	NC_055712.1	Escherichia phage phT4A, partial genome	98.214	224	4	0	1	224	4939	5162	6.03e-108
WGOK-210514C_B06_rnaviral_assembled_NODE_49448_length_224_cov_2.993377_g48504_i0	224	No	NA	1	1	0	Low-quality	Genome-fragment	0.13	AAI-based (high-confidence)	0	1		WGOK-210514C_B06_rnaviral_assembled	NC_042138.1	Klebsiella phage PMBT1 genome assembly, complete genome: monopartite	98.214	224	4	0	1	224	10141	10364	6.03e-108
WGOK-210514C_B06_rnaviral_assembled_NODE_49448_length_224_cov_2.993377_g48504_i0	224	No	NA	1	1	0	Low-quality	Genome-fragment	0.13	AAI-based (high-confidence)	0	1		WGOK-210514C_B06_rnaviral_assembled	NC_041981.1	Klebsiella phage Miro, complete genome	98.214	224	4	0	1	224	10141	10364	6.03e-108
WGOK-210514C_B06_rnaviral_assembled_NODE_49448_length_224_cov_2.993377_g48504_i0	224	No	NA	1	1	0	Low-quality	Genome-fragment	0.13	AAI-based (high-confidence)	0	1		WGOK-210514C_B06_rnaviral_assembled	NC_014036.1	Klebsiella phage KP15, complete genome	98.214	224	4	0	1	224	10140	10363	6.03e-108
WGOK-210514C_B06_rnaviral_assembled_NODE_49448_length_224_cov_2.993377_g48504_i0	224	No	NA	1	1	0	Low-quality	Genome-fragment	0.13	AAI-based (high-confidence)	0	1		WGOK-210514C_B06_rnaviral_assembled	NC_041980.1	Enterobacter phage phiEap-3, complete genome	97.768	224	5	0	1	224	9251	9474	2.81e-106
WGOK-210514C_B06_rnaviral_assembled_NODE_49493_length_224_cov_2.211921_g48549_i0	224	No	NA	1	1	0	Low-quality	Genome-fragment	0.13	AAI-based (high-confidence)	0	1		WGOK-210514C_B06_rnaviral_assembled	NC_042138.1	Klebsiella phage PMBT1 genome assembly, complete genome: monopartite	100	224	0	0	1	224	174305	174082	1.29e-114
WGOK-210514C_B06_rnaviral_assembled_NODE_49493_length_224_cov_2.211921_g48549_i0	224	No	NA	1	1	0	Low-quality	Genome-fragment	0.13	AAI-based (high-confidence)	0	1		WGOK-210514C_B06_rnaviral_assembled	NC_014036.1	Klebsiella phage KP15, complete genome	100	224	0	0	1	224	173535	173312	1.29e-114
WGOK-210514C_B06_rnaviral_assembled_NODE_49493_length_224_cov_2.211921_g48549_i0	224	No	NA	1	1	0	Low-quality	Genome-fragment	0.13	AAI-based (high-confidence)	0	1		WGOK-210514C_B06_rnaviral_assembled	NC_041980.1	Enterobacter phage phiEap-3, complete genome	99.107	224	2	0	1	224	174014	173791	2.79e-111
WGOK-210514C_B06_rnaviral_assembled_NODE_49493_length_224_cov_2.211921_g48549_i0	224	No	NA	1	1	0	Low-quality	Genome-fragment	0.13	AAI-based (high-confidence)	0	1		WGOK-210514C_B06_rnaviral_assembled	NC_041981.1	Klebsiella phage Miro, complete genome	97.768	224	5	0	1	224	175154	174931	2.81e-106
WGOK-210514C_B06_rnaviral_assembled_NODE_49493_length_224_cov_2.211921_g48549_i0	224	No	NA	1	1	0	Low-quality	Genome-fragment	0.13	AAI-based (high-confidence)	0	1		WGOK-210514C_B06_rnaviral_assembled	NC_028750.1	Klebsiella phage Matisse, complete genome	96.429	224	8	0	1	224	175180	174957	2.83e-101
WGOK-210514C_B06_rnaviral_assembled_NODE_49493_length_224_cov_2.211921_g48549_i0	224	No	NA	1	1	0	Low-quality	Genome-fragment	0.13	AAI-based (high-confidence)	0	1		WGOK-210514C_B06_rnaviral_assembled	NC_055712.1	Escherichia phage phT4A, partial genome	96.313	217	8	0	1	217	167678	167462	2.2e-97
WGOK-210514C_B06_rnaviral_assembled_NODE_49493_length_224_cov_2.211921_g48549_i0	224	No	NA	1	1	0	Low-quality	Genome-fragment	0.13	AAI-based (high-confidence)	0	1		WGOK-210514C_B06_rnaviral_assembled	NC_020080.1	Klebsiella phage KP27, complete genome	95.853	217	9	0	1	217	172613	172397	1.02e-95
WM06-210601-14_B06_rnaviral_assembled_NODE_38937_length_224_cov_2.509934_g37718_i0	224	No	NA	1	0	0	Low-quality	Genome-fragment	0.61	AAI-based (high-confidence)	0	1	no viral genes detected	WM06-210601-14_B06_rnaviral_assembled	NC_049451.1	Klebsiella phage ST147-VIM1phi7.1, complete genome	95.536	224	10	0	1	224	32858	32635	6.12e-98
WM06-210601-14_B06_rnaviral_assembled_NODE_38937_length_224_cov_2.509934_g37718_i0	224	No	NA	1	0	0	Low-quality	Genome-fragment	0.61	AAI-based (high-confidence)	0	1	no viral genes detected	WM06-210601-14_B06_rnaviral_assembled	NC_049453.1	Klebsiella phage ST13-OXA48phi12.1, complete genome	95.089	224	11	0	1	224	1284	1507	2.85e-96
WM06-210601-14_B06_rnaviral_assembled_NODE_38948_length_224_cov_2.264901_g37729_i0	224	No	NA	1	1	0	Low-quality	Genome-fragment	0.13	AAI-based (high-confidence)	0	1		WM06-210601-14_B06_rnaviral_assembled	NC_055748.1	Klebsiella phage Mineola, complete genome	99.405	168	0	1	28	195	57548	57714	2.91e-81
WM06-210601-14_B06_rnaviral_assembled_NODE_38948_length_224_cov_2.264901_g37729_i0	224	No	NA	1	1	0	Low-quality	Genome-fragment	0.13	AAI-based (high-confidence)	0	1		WM06-210601-14_B06_rnaviral_assembled	NC_028686.1	Klebsiella phage JD18, complete genome	97.619	168	3	1	28	195	48819	48985	2.93e-76
WM06-210601-14_B06_rnaviral_assembled_NODE_38948_length_224_cov_2.264901_g37729_i0	224	No	NA	1	1	0	Low-quality	Genome-fragment	0.13	AAI-based (high-confidence)	0	1		WM06-210601-14_B06_rnaviral_assembled	NC_055715.1	Klebsiella phage KPV15, complete genome	95.833	168	6	1	28	195	69733	69899	2.95e-71
WM06-210601-14_B06_rnaviral_assembled_NODE_38948_length_224_cov_2.264901_g37729_i0	224	No	NA	1	1	0	Low-quality	Genome-fragment	0.13	AAI-based (high-confidence)	0	1		WM06-210601-14_B06_rnaviral_assembled	NC_031087.1	Klebsiella phage vB_KpnM_KpV477, complete genome	94.643	168	8	1	28	195	60006	60172	6.38e-68
WM06-210601-14_B06_rnaviral_assembled_NODE_38948_length_224_cov_2.264901_g37729_i0	224	No	NA	1	1	0	Low-quality	Genome-fragment	0.13	AAI-based (high-confidence)	0	1		WM06-210601-14_B06_rnaviral_assembled	NC_055768.1	Klebsiella phage KP179, complete genome	93.452	168	10	1	28	195	94505	94339	1.38e-64
WM06-210601-14_B06_rnaviral_assembled_NODE_38948_length_224_cov_2.264901_g37729_i0	224	No	NA	1	1	0	Low-quality	Genome-fragment	0.13	AAI-based (high-confidence)	0	1		WM06-210601-14_B06_rnaviral_assembled	NC_031095.1	Klebsiella phage PKO111, complete genome	90.476	168	15	1	28	195	47471	47305	3.01e-56
WM08-210601-14_B06_rnaviral_assembled_NODE_48842_length_224_cov_5.105960_g46888_i0	224	No	NA	1	1	0	Low-quality	Genome-fragment	0.17	HMM-based (lower-bound)	0	1		WM08-210601-14_B06_rnaviral_assembled	NC_001801.1	Cucumber green mottle mosaic virus, complete genome	95.536	224	10	0	1	224	2662	2885	6.12e-98
SL505995_rnaviral_assembled_NODE_30691_length_223_cov_2.560000_g29510_i0	223	No	NA	1	1	0	Low-quality	Genome-fragment	1.71	HMM-based (lower-bound)	0	1		SL505995_rnaviral_assembled	NC_033045.1	Hubei picorna-like virus 62 strain spider133936 hypothetical protein gene, complete cds	95.023	221	11	0	1	221	6951	6731	1.32e-94
SL505995_rnaviral_assembled_NODE_30691_length_223_cov_2.560000_g29510_i0	223	No	NA	1	1	0	Low-quality	Genome-fragment	1.71	HMM-based (lower-bound)	0	1		SL505995_rnaviral_assembled	NC_032990.1	Hubei picorna-like virus 63 strain insectZJ97544 hypothetical protein gene, complete cds	94.17	223	13	0	1	223	6921	6699	2.21e-92
SL506002_rnaviral_assembled_NODE_31767_length_223_cov_2.600000_g30054_i0	223	No	NA	1	1	0	Low-quality	Genome-fragment	0.17	HMM-based (lower-bound)	0	1		SL506002_rnaviral_assembled	NC_001801.1	Cucumber green mottle mosaic virus, complete genome	98.655	223	3	0	1	223	4612	4390	4.64e-109
SL506014_rnaviral_assembled_NODE_25094_length_223_cov_2.506667_g24134_i0	223	No	NA	1	1	0	Low-quality	Genome-fragment	0.19	AAI-based (high-confidence)	0	1		SL506014_rnaviral_assembled	NC_047949.1	Aeromonas phage AhSzq-1, partial genome	91.403	221	19	0	1	221	105762	105982	2.89e-81
SL506044_rnaviral_assembled_NODE_45784_length_223_cov_3.560000_g44643_i0	223	No	NA	1	1	0	Low-quality	Genome-fragment	0.17	HMM-based (lower-bound)	0	1		SL506044_rnaviral_assembled	NC_001801.1	Cucumber green mottle mosaic virus, complete genome	96.847	222	7	0	2	223	2959	2738	7.82e-102
SL506181_rnaviral_assembled_NODE_25874_length_223_cov_3.120000_g24205_i0	223	No	NA	1	1	0	Low-quality	Genome-fragment	1.93	HMM-based (lower-bound)	0	1		SL506181_rnaviral_assembled	NC_003630.1	Pepper mild mottle virus, complete genome	98.655	223	3	0	1	223	4942	5164	4.64e-109
SL506191_rnaviral_assembled_NODE_28992_length_223_cov_2.613333_g27964_i0	223	No	NA	1	1	0	Low-quality	Genome-fragment	0.09	HMM-based (lower-bound)	0	1		SL506191_rnaviral_assembled	NC_055712.1	Escherichia phage phT4A, partial genome	100	221	0	0	3	223	127708	127488	5.96e-113
SL506191_rnaviral_assembled_NODE_28992_length_223_cov_2.613333_g27964_i0	223	No	NA	1	1	0	Low-quality	Genome-fragment	0.09	HMM-based (lower-bound)	0	1		SL506191_rnaviral_assembled	NC_042138.1	Klebsiella phage PMBT1 genome assembly, complete genome: monopartite	100	221	0	0	3	223	133841	133621	5.96e-113
SL506191_rnaviral_assembled_NODE_28992_length_223_cov_2.613333_g27964_i0	223	No	NA	1	1	0	Low-quality	Genome-fragment	0.09	HMM-based (lower-bound)	0	1		SL506191_rnaviral_assembled	NC_041981.1	Klebsiella phage Miro, complete genome	100	221	0	0	3	223	134780	134560	5.96e-113
SL506191_rnaviral_assembled_NODE_28992_length_223_cov_2.613333_g27964_i0	223	No	NA	1	1	0	Low-quality	Genome-fragment	0.09	HMM-based (lower-bound)	0	1		SL506191_rnaviral_assembled	NC_028750.1	Klebsiella phage Matisse, complete genome	100	221	0	0	3	223	134593	134373	5.96e-113
SL506191_rnaviral_assembled_NODE_28992_length_223_cov_2.613333_g27964_i0	223	No	NA	1	1	0	Low-quality	Genome-fragment	0.09	HMM-based (lower-bound)	0	1		SL506191_rnaviral_assembled	NC_020080.1	Klebsiella phage KP27, complete genome	100	221	0	0	3	223	131595	131375	5.96e-113
SL506191_rnaviral_assembled_NODE_28992_length_223_cov_2.613333_g27964_i0	223	No	NA	1	1	0	Low-quality	Genome-fragment	0.09	HMM-based (lower-bound)	0	1		SL506191_rnaviral_assembled	NC_014036.1	Klebsiella phage KP15, complete genome	100	221	0	0	3	223	132962	132742	5.96e-113
SL506191_rnaviral_assembled_NODE_28992_length_223_cov_2.613333_g27964_i0	223	No	NA	1	1	0	Low-quality	Genome-fragment	0.09	HMM-based (lower-bound)	0	1		SL506191_rnaviral_assembled	NC_041980.1	Enterobacter phage phiEap-3, complete genome	99.548	221	1	0	3	223	133284	133064	2.77e-111
SL506203_rnaviral_assembled_NODE_40055_length_223_cov_2.080000_g38697_i0	223	No	NA	1	0	0	Low-quality	Genome-fragment	0.38	AAI-based (high-confidence)	0	1	no viral genes detected	SL506203_rnaviral_assembled	NC_028770.1	Pseudomonas phage PaMx11, complete genome	97.738	221	5	0	3	223	46437	46217	1.3e-104
SL506216_rnaviral_assembled_NODE_66127_length_223_cov_2.040000_g63910_i0	223	No	NA	1	1	0	Low-quality	Genome-fragment	0.06	HMM-based (lower-bound)	0	1		SL506216_rnaviral_assembled	NC_031057.1	Citrobacter phage vB_CfrM_CfP1, complete genome	99.552	223	1	0	1	223	47101	47323	2.14e-112
