## Supplemental Table 4 for "Geospatially-resolved public-health surveillance via wastewater sequencing" (part 12 of 14)

### Sheet: contig_alignment_refseq (continued)
contig_id	contig_length	provirus	proviral_length	gene_count	viral_genes	host_genes	checkv_quality	miuvig_quality	completeness	completeness_method	contamination	kmer_freq	warnings	Sample	refseq_reference_id	refseq_hit	pident	length	mismatch	gapopen	qstart	qend	sstart	send	evalue
SL506216_rnaviral_assembled_NODE_66127_length_223_cov_2.040000_g63910_i0	223	No	NA	1	1	0	Low-quality	Genome-fragment	0.06	HMM-based (lower-bound)	0	1		SL506216_rnaviral_assembled	NC_025414.1	Citrobacter phage Miller, complete genome	99.552	223	1	0	1	223	44882	45104	2.14e-112
SL506216_rnaviral_assembled_NODE_66127_length_223_cov_2.040000_g63910_i0	223	No	NA	1	1	0	Low-quality	Genome-fragment	0.06	HMM-based (lower-bound)	0	1		SL506216_rnaviral_assembled	NC_007023.1	Enterobacteria phage RB43, complete genome	99.552	223	1	0	1	223	45786	46008	2.14e-112
SL506216_rnaviral_assembled_NODE_66127_length_223_cov_2.040000_g63910_i0	223	No	NA	1	1	0	Low-quality	Genome-fragment	0.06	HMM-based (lower-bound)	0	1		SL506216_rnaviral_assembled	NC_029013.1	Citrobacter phage IME-CF2, complete genome	99.103	223	2	0	1	223	74128	73906	9.97e-111
SL506216_rnaviral_assembled_NODE_66127_length_223_cov_2.040000_g63910_i0	223	No	NA	1	1	0	Low-quality	Genome-fragment	0.06	HMM-based (lower-bound)	0	1		SL506216_rnaviral_assembled	NC_014467.1	Enterobacteria phage RB16, complete genome	92.825	223	16	0	1	223	45612	45834	2.22e-87
SL506216_rnaviral_assembled_NODE_66127_length_223_cov_2.040000_g63910_i0	223	No	NA	1	1	0	Low-quality	Genome-fragment	0.06	HMM-based (lower-bound)	0	1		SL506216_rnaviral_assembled	NC_048645.1	Cronobacter phage vB_CsaM_leB, complete genome	91.928	223	18	0	1	223	45283	45505	4.81e-84
SL506216_rnaviral_assembled_NODE_66127_length_223_cov_2.040000_g63910_i0	223	No	NA	1	1	0	Low-quality	Genome-fragment	0.06	HMM-based (lower-bound)	0	1		SL506216_rnaviral_assembled	NC_019398.1	Cronobacter phage vB_CsaM_GAP161, complete genome	90.583	223	21	0	1	223	45149	45371	4.84e-79
SL506216_rnaviral_assembled_NODE_66127_length_223_cov_2.040000_g63910_i0	223	No	NA	1	1	0	Low-quality	Genome-fragment	0.06	HMM-based (lower-bound)	0	1		SL506216_rnaviral_assembled	NC_028755.1	Citrobacter phage Margaery, complete genome	90.135	223	22	0	1	223	44926	45148	2.25e-77
SL506216_rnaviral_assembled_NODE_66127_length_223_cov_2.040000_g63910_i0	223	No	NA	1	1	0	Low-quality	Genome-fragment	0.06	HMM-based (lower-bound)	0	1		SL506216_rnaviral_assembled	NC_048646.1	Cronobacter phage vB_CsaM_leE, complete genome	91.08	213	19	0	1	213	45463	45675	8.1e-77
SL506216_rnaviral_assembled_NODE_66127_length_223_cov_2.040000_g63910_i0	223	No	NA	1	1	0	Low-quality	Genome-fragment	0.06	HMM-based (lower-bound)	0	1		SL506216_rnaviral_assembled	NC_021344.2	Escherichia phage Lw1, complete genome	90.61	213	20	0	1	213	45362	45574	3.77e-75
SL506238_rnaviral_assembled_NODE_39338_length_223_cov_2.786667_g37953_i0	223	No	NA	1	1	0	Low-quality	Genome-fragment	1.71	HMM-based (lower-bound)	0	1		SL506238_rnaviral_assembled	NC_032990.1	Hubei picorna-like virus 63 strain insectZJ97544 hypothetical protein gene, complete cds	91.928	223	18	0	1	223	3317	3095	4.81e-84
SL506243_rnaviral_assembled_NODE_6675_length_223_cov_11.306667_g6559_i0	223	No	NA	1	0	0	Low-quality	Genome-fragment	0.53	AAI-based (high-confidence)	0	1	no viral genes detected	SL506243_rnaviral_assembled	NC_002371.2	Salmonella phage P22, complete genome	100	223	0	0	1	223	14229	14451	4.61e-114
SL506243_rnaviral_assembled_NODE_6675_length_223_cov_11.306667_g6559_i0	223	No	NA	1	0	0	Low-quality	Genome-fragment	0.53	AAI-based (high-confidence)	0	1	no viral genes detected	SL506243_rnaviral_assembled	NC_031946.1	Salmonella Phage 103203_sal5, complete genome	100	223	0	0	1	223	15373	15595	4.61e-114
SL506243_rnaviral_assembled_NODE_6675_length_223_cov_11.306667_g6559_i0	223	No	NA	1	0	0	Low-quality	Genome-fragment	0.53	AAI-based (high-confidence)	0	1	no viral genes detected	SL506243_rnaviral_assembled	NC_030919.1	Salmonella phage 118970_sal4, complete genome	100	223	0	0	1	223	38383	38605	4.61e-114
SL506243_rnaviral_assembled_NODE_6675_length_223_cov_11.306667_g6559_i0	223	No	NA	1	0	0	Low-quality	Genome-fragment	0.53	AAI-based (high-confidence)	0	1	no viral genes detected	SL506243_rnaviral_assembled	NC_031019.1	Enterobacteria phage UAB_Phi20, complete genome	100	223	0	0	1	223	23589	23811	4.61e-114
SL506243_rnaviral_assembled_NODE_6675_length_223_cov_11.306667_g6559_i0	223	No	NA	1	0	0	Low-quality	Genome-fragment	0.53	AAI-based (high-confidence)	0	1	no viral genes detected	SL506243_rnaviral_assembled	NC_014900.1	Salmonella phage ST160, complete genome	99.103	223	2	0	1	223	38265	38487	9.97e-111
SL506243_rnaviral_assembled_NODE_6675_length_223_cov_11.306667_g6559_i0	223	No	NA	1	0	0	Low-quality	Genome-fragment	0.53	AAI-based (high-confidence)	0	1	no viral genes detected	SL506243_rnaviral_assembled	NC_011802.1	Salmonella enterica bacteriophage SE1, complete genome	99.103	223	2	0	1	223	39204	39426	9.97e-111
SL506243_rnaviral_assembled_NODE_6675_length_223_cov_11.306667_g6559_i0	223	No	NA	1	0	0	Low-quality	Genome-fragment	0.53	AAI-based (high-confidence)	0	1	no viral genes detected	SL506243_rnaviral_assembled	NC_002730.1	Enterobacteria phage HK620, complete genome	97.309	223	6	0	1	223	34041	34263	4.67e-104
SL506265_rnaviral_assembled_NODE_23205_length_223_cov_2.400000_g22658_i0	223	No	NA	1	1	0	Low-quality	Genome-fragment	0.3	HMM-based (lower-bound)	0	1		SL506265_rnaviral_assembled	NC_019716.1	Enterobacteria phage mEp460, complete genome	96.753	154	5	0	68	221	27018	27171	2.28e-67
SL506265_rnaviral_assembled_NODE_23205_length_223_cov_2.400000_g22658_i0	223	No	NA	1	1	0	Low-quality	Genome-fragment	0.3	HMM-based (lower-bound)	0	1		SL506265_rnaviral_assembled	NC_049942.1	Escherichia phage JLK-2012, complete sequence	96.104	154	6	0	68	221	3220	3373	1.06e-65
SL506269_rnaviral_assembled_NODE_22453_length_223_cov_2.086667_g21650_i0	223	No	NA	1	1	0	Low-quality	Genome-fragment	3.77	HMM-based (lower-bound)	0	1		SL506269_rnaviral_assembled	NC_001504.1	Melon necrotic spot virus, genome	95.516	223	10	0	1	223	1385	1163	2.19e-97
SL506311_rnaviral_assembled_NODE_23346_length_223_cov_2.053333_g22587_i0	223	No	NA	1	1	0	Low-quality	Genome-fragment	1.71	HMM-based (lower-bound)	0	1		SL506311_rnaviral_assembled	NC_033045.1	Hubei picorna-like virus 62 strain spider133936 hypothetical protein gene, complete cds	95.909	220	9	0	4	223	6939	6720	2.19e-97
SL506311_rnaviral_assembled_NODE_23346_length_223_cov_2.053333_g22587_i0	223	No	NA	1	1	0	Low-quality	Genome-fragment	1.71	HMM-based (lower-bound)	0	1		SL506311_rnaviral_assembled	NC_032990.1	Hubei picorna-like virus 63 strain insectZJ97544 hypothetical protein gene, complete cds	95	220	11	0	4	223	6909	6690	4.74e-94
SL506326_rnaviral_assembled_NODE_13039_length_223_cov_2.806667_g12637_i0	223	No	NA	1	0	0	Low-quality	Genome-fragment	0.61	AAI-based (high-confidence)	0	1	no viral genes detected	SL506326_rnaviral_assembled	NC_049451.1	Klebsiella phage ST147-VIM1phi7.1, complete genome	97.758	223	5	0	1	223	32664	32886	1e-105
SL506326_rnaviral_assembled_NODE_13039_length_223_cov_2.806667_g12637_i0	223	No	NA	1	0	0	Low-quality	Genome-fragment	0.61	AAI-based (high-confidence)	0	1	no viral genes detected	SL506326_rnaviral_assembled	NC_049453.1	Klebsiella phage ST13-OXA48phi12.1, complete genome	97.309	223	6	0	1	223	1478	1256	4.67e-104
SL506335_rnaviral_assembled_NODE_64251_length_223_cov_2.080000_g62262_i0	223	No	NA	1	0	0	Low-quality	Genome-fragment	0.61	AAI-based (high-confidence)	0	1	no viral genes detected	SL506335_rnaviral_assembled	NC_049451.1	Klebsiella phage ST147-VIM1phi7.1, complete genome	95.067	223	11	0	1	223	32694	32916	1.02e-95
SL506335_rnaviral_assembled_NODE_64251_length_223_cov_2.080000_g62262_i0	223	No	NA	1	0	0	Low-quality	Genome-fragment	0.61	AAI-based (high-confidence)	0	1	no viral genes detected	SL506335_rnaviral_assembled	NC_049453.1	Klebsiella phage ST13-OXA48phi12.1, complete genome	94.619	223	12	0	1	223	1448	1226	4.74e-94
SL506337_rnaviral_assembled_NODE_39858_length_223_cov_2.526667_g38328_i0	223	No	NA	1	1	0	Low-quality	Genome-fragment	0.37	HMM-based (lower-bound)	0	1		SL506337_rnaviral_assembled	NC_052986.1	Aeromonas phage BUCT551, complete genome	94.619	223	12	0	1	223	44374	44152	4.74e-94
SL506344_rnaviral_assembled_NODE_41111_length_223_cov_3.473333_g39418_i0	223	No	NA	1	1	0	Low-quality	Genome-fragment	0.17	HMM-based (lower-bound)	0	1		SL506344_rnaviral_assembled	NC_002692.1	Tomato mosaic virus, complete genome	98.206	223	4	0	1	223	4670	4448	2.16e-107
SL506344_rnaviral_assembled_NODE_41142_length_223_cov_2.320000_g39449_i0	223	No	NA	1	1	0	Low-quality	Genome-fragment	0.17	HMM-based (lower-bound)	0	1		SL506344_rnaviral_assembled	NC_028478.1	Tomato brown rugose fruit virus isolate Tom1-Jo, complete genome	100	223	0	0	1	223	3412	3634	4.61e-114
SL506344_rnaviral_assembled_NODE_41142_length_223_cov_2.320000_g39449_i0	223	No	NA	1	1	0	Low-quality	Genome-fragment	0.17	HMM-based (lower-bound)	0	1		SL506344_rnaviral_assembled	NC_022230.1	Tomato mottle mosaic virus isolate MX5, complete genome	90.045	221	22	0	2	222	3412	3632	2.91e-76
SL506355_rnaviral_assembled_NODE_30405_length_223_cov_5.200000_g28221_i0	223	No	NA	1	1	0	Low-quality	Genome-fragment	0.17	HMM-based (lower-bound)	0	1		SL506355_rnaviral_assembled	NC_002692.1	Tomato mosaic virus, complete genome	98.206	223	4	0	1	223	3078	3300	2.16e-107
SL506386_rnaviral_assembled_NODE_41910_length_223_cov_2.006667_g40085_i0	223	No	NA	1	1	0	Low-quality	Genome-fragment	3.49	AAI-based (medium-confidence)	0	1		SL506386_rnaviral_assembled	NC_009642.1	Bell pepper mottle tobamovirus, complete genome	91.364	220	18	1	1	219	6108	5889	3.74e-80
SL506438_rnaviral_assembled_NODE_65864_length_223_cov_2.740000_g63822_i0	223	No	NA	1	0	0	Low-quality	Genome-fragment	0.61	AAI-based (high-confidence)	0	1	no viral genes detected	SL506438_rnaviral_assembled	NC_049451.1	Klebsiella phage ST147-VIM1phi7.1, complete genome	99.535	215	1	0	9	223	32674	32888	6e-108
SL506438_rnaviral_assembled_NODE_65864_length_223_cov_2.740000_g63822_i0	223	No	NA	1	0	0	Low-quality	Genome-fragment	0.61	AAI-based (high-confidence)	0	1	no viral genes detected	SL506438_rnaviral_assembled	NC_049453.1	Klebsiella phage ST13-OXA48phi12.1, complete genome	99.07	215	2	0	9	223	1468	1254	2.79e-106
SL506440_rnaviral_assembled_NODE_55552_length_223_cov_2.626667_g53236_i0	223	No	NA	1	1	0	Low-quality	Genome-fragment	0.17	HMM-based (lower-bound)	0	1		SL506440_rnaviral_assembled	NC_001801.1	Cucumber green mottle mosaic virus, complete genome	95.516	223	10	0	1	223	3599	3821	2.19e-97
WGOK-210514C_B06_rnaviral_assembled_NODE_49632_length_223_cov_2.080000_g48688_i0	223	No	NA	2	0	0	Low-quality	Genome-fragment	0.19	AAI-based (high-confidence)	0	1	no viral genes detected	WGOK-210514C_B06_rnaviral_assembled	NC_047950.1	Aeromonas phage AhSzw-1, complete genome	96.639	119	4	0	1	119	4638	4756	1.4e-49
WGOK-210514C_B06_rnaviral_assembled_NODE_49632_length_223_cov_2.080000_g48688_i0	223	No	NA	2	0	0	Low-quality	Genome-fragment	0.19	AAI-based (high-confidence)	0	1	no viral genes detected	WGOK-210514C_B06_rnaviral_assembled	NC_047949.1	Aeromonas phage AhSzq-1, partial genome	96.639	119	4	0	1	119	4860	4978	1.4e-49
WGOK-210514C_B06_rnaviral_assembled_NODE_49662_length_223_cov_2.020000_g48718_i0	223	No	NA	1	1	0	Low-quality	Genome-fragment	1.93	HMM-based (lower-bound)	0	1		WGOK-210514C_B06_rnaviral_assembled	NC_002692.1	Tomato mosaic virus, complete genome	98.655	223	3	0	1	223	5119	5341	4.64e-109
WM06-210622-14_B06_rnaviral_assembled_NODE_29992_length_223_cov_2.146667_g28434_i0	223	No	NA	1	1	0	Low-quality	Genome-fragment	1.93	HMM-based (lower-bound)	0	1		WM06-210622-14_B06_rnaviral_assembled	NC_003630.1	Pepper mild mottle virus, complete genome	99.552	223	1	0	1	223	5339	5117	2.14e-112
SL505985_rnaviral_assembled_NODE_32699_length_222_cov_2.932886_g31733_i0	222	No	NA	1	1	0	Low-quality	Genome-fragment	0.17	HMM-based (lower-bound)	0	1		SL505985_rnaviral_assembled	NC_028478.1	Tomato brown rugose fruit virus isolate Tom1-Jo, complete genome	100	222	0	0	1	222	4621	4842	1.65e-113
SL505987_rnaviral_assembled_NODE_37949_length_222_cov_2.295302_g35841_i0	222	No	NA	1	1	0	Low-quality	Genome-fragment	0.17	HMM-based (lower-bound)	0	1		SL505987_rnaviral_assembled	NC_001801.1	Cucumber green mottle mosaic virus, complete genome	94.595	222	12	0	1	222	2662	2883	1.7e-93
SL506012_rnaviral_assembled_NODE_28269_length_222_cov_2.107383_g27283_i0	222	No	NA	1	0	0	Low-quality	Genome-fragment	0.21	AAI-based (high-confidence)	0	1	no viral genes detected	SL506012_rnaviral_assembled	NC_055899.1	CrAssphage cr124_1, complete genome	97.297	222	6	0	1	222	53749	53528	1.67e-103
SL506012_rnaviral_assembled_NODE_28269_length_222_cov_2.107383_g27283_i0	222	No	NA	1	0	0	Low-quality	Genome-fragment	0.21	AAI-based (high-confidence)	0	1	no viral genes detected	SL506012_rnaviral_assembled	NC_055895.1	CrAssphage cr7_1, complete genome	95.495	222	10	0	1	222	616	837	7.83e-97
SL506014_rnaviral_assembled_NODE_25193_length_222_cov_2.214765_g24233_i0	222	No	NA	1	0	0	Low-quality	Genome-fragment	0.15	AAI-based (high-confidence)	0	1	no viral genes detected	SL506014_rnaviral_assembled	NC_042093.1	Klebsiella phage Sugarland, complete genome	98.649	222	3	0	1	222	101247	101026	1.66e-108
SL506014_rnaviral_assembled_NODE_25193_length_222_cov_2.214765_g24233_i0	222	No	NA	1	0	0	Low-quality	Genome-fragment	0.15	AAI-based (high-confidence)	0	1	no viral genes detected	SL506014_rnaviral_assembled	NC_041899.1	Klebsiella phage vB_Kpn_IME260, complete genome	98.649	222	3	0	1	222	103764	103543	1.66e-108
SL506033_rnaviral_assembled_NODE_34875_length_222_cov_3.208054_g33146_i0	222	No	NA	1	1	0	Low-quality	Genome-fragment	0.17	HMM-based (lower-bound)	0	1		SL506033_rnaviral_assembled	NC_001801.1	Cucumber green mottle mosaic virus, complete genome	95.045	222	11	0	1	222	2653	2874	3.65e-95
SL506065_rnaviral_assembled_NODE_27405_length_222_cov_3.315436_g26601_i0	222	No	NA	1	0	0	Low-quality	Genome-fragment	2.59	AAI-based (medium-confidence)	0	1	no viral genes detected	SL506065_rnaviral_assembled	NC_042128.1	Escherichia phage RCS47, complete genome	99.099	222	2	0	1	222	106585	106806	3.57e-110
SL506065_rnaviral_assembled_NODE_27405_length_222_cov_3.315436_g26601_i0	222	No	NA	1	0	0	Low-quality	Genome-fragment	2.59	AAI-based (medium-confidence)	0	1	no viral genes detected	SL506065_rnaviral_assembled	NC_042128.1	Escherichia phage RCS47, complete genome	99.099	222	2	0	1	222	113933	114154	3.57e-110
SL506065_rnaviral_assembled_NODE_27405_length_222_cov_3.315436_g26601_i0	222	No	NA	1	0	0	Low-quality	Genome-fragment	2.59	AAI-based (medium-confidence)	0	1	no viral genes detected	SL506065_rnaviral_assembled	NC_005856.1	Enterobacteria phage P1, complete genome	95.475	221	10	0	1	221	8589	8369	2.82e-96
SL506163_rnaviral_assembled_NODE_32544_length_222_cov_3.489933_g30796_i0	222	No	NA	1	1	0	Low-quality	Genome-fragment	0.17	HMM-based (lower-bound)	0	1		SL506163_rnaviral_assembled	NC_001801.1	Cucumber green mottle mosaic virus, complete genome	97.738	221	5	0	2	222	1146	926	1.29e-104
SL506172_rnaviral_assembled_NODE_30004_length_222_cov_6.624161_g29068_i0	222	No	NA	1	1	0	Low-quality	Genome-fragment	1.93	HMM-based (lower-bound)	0	1		SL506172_rnaviral_assembled	NC_028478.1	Tomato brown rugose fruit virus isolate Tom1-Jo, complete genome	100	222	0	0	1	222	5133	5354	1.65e-113
SL506199_rnaviral_assembled_NODE_49819_length_222_cov_4.026846_g47652_i0	222	No	NA	1	1	0	Low-quality	Genome-fragment	0.17	HMM-based (lower-bound)	0	1		SL506199_rnaviral_assembled	NC_003630.1	Pepper mild mottle virus, complete genome	96.847	222	7	0	1	222	4693	4914	7.78e-102
SL506204_rnaviral_assembled_NODE_32553_length_222_cov_3.053691_g31409_i0	222	No	NA	1	0	0	Low-quality	Genome-fragment	0.61	AAI-based (high-confidence)	0	1	no viral genes detected	SL506204_rnaviral_assembled	NC_049451.1	Klebsiella phage ST147-VIM1phi7.1, complete genome	95.045	222	11	0	1	222	32641	32862	3.65e-95
SL506204_rnaviral_assembled_NODE_32553_length_222_cov_3.053691_g31409_i0	222	No	NA	1	0	0	Low-quality	Genome-fragment	0.61	AAI-based (high-confidence)	0	1	no viral genes detected	SL506204_rnaviral_assembled	NC_049453.1	Klebsiella phage ST13-OXA48phi12.1, complete genome	94.595	222	12	0	1	222	1501	1280	1.7e-93
SL506304_rnaviral_assembled_NODE_62090_length_222_cov_2.093960_g60641_i0	222	No	NA	1	1	0	Low-quality	Genome-fragment	1.19	HMM-based (lower-bound)	0	1		SL506304_rnaviral_assembled	NC_004810.1	Cucurbit yellow stunting disorder virus RNA2, complete genome	99.55	222	1	0	1	222	5053	5274	7.67e-112
SL506314_rnaviral_assembled_NODE_39437_length_222_cov_2.107383_g37454_i0	222	No	NA	1	1	0	Low-quality	Genome-fragment	0.17	HMM-based (lower-bound)	0	1		SL506314_rnaviral_assembled	NC_028478.1	Tomato brown rugose fruit virus isolate Tom1-Jo, complete genome	99.55	222	1	0	1	222	4193	4414	7.67e-112
SL506345_rnaviral_assembled_NODE_21422_length_222_cov_2.080537_g20754_i0	222	No	NA	1	1	0	Low-quality	Genome-fragment	0.17	HMM-based (lower-bound)	0	1		SL506345_rnaviral_assembled	NC_028478.1	Tomato brown rugose fruit virus isolate Tom1-Jo, complete genome	99.103	223	1	1	1	222	3417	3195	3.57e-110
SL506352_rnaviral_assembled_NODE_37537_length_222_cov_2.469799_g35871_i0	222	No	NA	1	1	0	Low-quality	Genome-fragment	0.17	HMM-based (lower-bound)	0	1		SL506352_rnaviral_assembled	NC_016440.1	Garlic common latent virus, complete genome	92.76	221	16	0	2	222	5611	5391	2.86e-86
SL506368_rnaviral_assembled_NODE_40384_length_222_cov_2.275168_g38883_i0	222	No	NA	1	1	0	Low-quality	Genome-fragment	0.17	HMM-based (lower-bound)	0	1		SL506368_rnaviral_assembled	NC_003630.1	Pepper mild mottle virus, complete genome	100	222	0	0	1	222	355	134	1.65e-113
SL506372_rnaviral_assembled_NODE_32372_length_222_cov_2.671141_g30795_i0	222	No	NA	1	1	0	Low-quality	Genome-fragment	0.14	AAI-based (high-confidence)	0	1		SL506372_rnaviral_assembled	NC_054945.1	Yersinia phage vB_YepM_ZN18, complete genome	93.038	158	11	0	1	158	116402	116559	1.38e-59
SL506372_rnaviral_assembled_NODE_32372_length_222_cov_2.671141_g30795_i0	222	No	NA	1	1	0	Low-quality	Genome-fragment	0.14	AAI-based (high-confidence)	0	1		SL506372_rnaviral_assembled	NC_054936.1	Salmonella phage SG1, partial genome	93.038	158	11	0	1	158	5714	5871	1.38e-59
SL506372_rnaviral_assembled_NODE_32372_length_222_cov_2.671141_g30795_i0	222	No	NA	1	1	0	Low-quality	Genome-fragment	0.14	AAI-based (high-confidence)	0	1		SL506372_rnaviral_assembled	NC_054927.1	Escherichia phage vB_EcoM_Ozark, complete genome	92.405	158	12	0	1	158	62219	62376	6.41e-58
SL506372_rnaviral_assembled_NODE_32372_length_222_cov_2.671141_g30795_i0	222	No	NA	1	1	0	Low-quality	Genome-fragment	0.14	AAI-based (high-confidence)	0	1		SL506372_rnaviral_assembled	NC_054901.1	Citrobacter phage PhiZZ23, complete genome	92.405	158	12	0	1	158	63061	63218	6.41e-58
SL506372_rnaviral_assembled_NODE_32372_length_222_cov_2.671141_g30795_i0	222	No	NA	1	1	0	Low-quality	Genome-fragment	0.14	AAI-based (high-confidence)	0	1		SL506372_rnaviral_assembled	NC_054899.1	Citrobacter phage vB_CroM_CrRp10, complete genome	92.405	158	12	0	1	158	35728	35885	6.41e-58
SL506372_rnaviral_assembled_NODE_32372_length_222_cov_2.671141_g30795_i0	222	No	NA	1	1	0	Low-quality	Genome-fragment	0.14	AAI-based (high-confidence)	0	1		SL506372_rnaviral_assembled	NC_042130.1	Escherichia phage slur04, complete genome	92.405	158	12	0	1	158	46038	46195	6.41e-58
SL506372_rnaviral_assembled_NODE_32372_length_222_cov_2.671141_g30795_i0	222	No	NA	1	1	0	Low-quality	Genome-fragment	0.14	AAI-based (high-confidence)	0	1		SL506372_rnaviral_assembled	NC_028927.1	Escherichia phage slur02, complete genome	92.405	158	12	0	1	158	131525	131682	6.41e-58
SL506372_rnaviral_assembled_NODE_32372_length_222_cov_2.671141_g30795_i0	222	No	NA	1	1	0	Low-quality	Genome-fragment	0.14	AAI-based (high-confidence)	0	1		SL506372_rnaviral_assembled	NC_054905.1	Enterobacteria phage Kha5h, complete genome	92.405	158	12	0	1	158	85980	86137	6.41e-58
SL506372_rnaviral_assembled_NODE_32372_length_222_cov_2.671141_g30795_i0	222	No	NA	1	1	0	Low-quality	Genome-fragment	0.14	AAI-based (high-confidence)	0	1		SL506372_rnaviral_assembled	NC_027983.1	Enterobacteria phage AR1 DNA, complete genome	92.405	158	12	0	1	158	60791	60948	6.41e-58
SL506372_rnaviral_assembled_NODE_32372_length_222_cov_2.671141_g30795_i0	222	No	NA	1	1	0	Low-quality	Genome-fragment	0.14	AAI-based (high-confidence)	0	1		SL506372_rnaviral_assembled	NC_025419.1	Enterobacteria phage RB3, complete genome	92.405	158	12	0	1	158	60994	61151	6.41e-58
SL506372_rnaviral_assembled_NODE_32372_length_222_cov_2.671141_g30795_i0	222	No	NA	1	1	0	Low-quality	Genome-fragment	0.14	AAI-based (high-confidence)	0	1		SL506372_rnaviral_assembled	NC_055713.1	Shigella phage KNP5, genome	91.772	158	13	0	1	158	64129	64286	2.98e-56
SL506372_rnaviral_assembled_NODE_32372_length_222_cov_2.671141_g30795_i0	222	No	NA	1	1	0	Low-quality	Genome-fragment	0.14	AAI-based (high-confidence)	0	1		SL506372_rnaviral_assembled	NC_041919.1	Escherichia phage HP3, complete genome	92.258	155	12	0	4	158	96725	96571	2.98e-56
SL506372_rnaviral_assembled_NODE_32372_length_222_cov_2.671141_g30795_i0	222	No	NA	1	1	0	Low-quality	Genome-fragment	0.14	AAI-based (high-confidence)	0	1		SL506372_rnaviral_assembled	NC_054924.1	Escherichia phage vB_EcoM_Lutter, complete genome	91.772	158	13	0	1	158	63058	63215	2.98e-56
SL506372_rnaviral_assembled_NODE_32372_length_222_cov_2.671141_g30795_i0	222	No	NA	1	1	0	Low-quality	Genome-fragment	0.14	AAI-based (high-confidence)	0	1		SL506372_rnaviral_assembled	NC_054938.1	Serratia phage PhiZZ30, complete genome	91.772	158	13	0	1	158	61920	62077	2.98e-56
SL506372_rnaviral_assembled_NODE_32372_length_222_cov_2.671141_g30795_i0	222	No	NA	1	1	0	Low-quality	Genome-fragment	0.14	AAI-based (high-confidence)	0	1		SL506372_rnaviral_assembled	NC_054900.1	Citrobacter phage PhiZZ6, complete genome	91.772	158	13	0	1	158	60640	60797	2.98e-56
SL506372_rnaviral_assembled_NODE_32372_length_222_cov_2.671141_g30795_i0	222	No	NA	1	1	0	Low-quality	Genome-fragment	0.14	AAI-based (high-confidence)	0	1		SL506372_rnaviral_assembled	NC_054934.1	Escherichia phage teqskov, complete genome	92.258	155	12	0	4	158	122915	122761	2.98e-56
SL506372_rnaviral_assembled_NODE_32372_length_222_cov_2.671141_g30795_i0	222	No	NA	1	1	0	Low-quality	Genome-fragment	0.14	AAI-based (high-confidence)	0	1		SL506372_rnaviral_assembled	NC_054933.1	Escherichia phage teqhad, complete genome	91.772	158	13	0	1	158	67709	67866	2.98e-56
SL506372_rnaviral_assembled_NODE_32372_length_222_cov_2.671141_g30795_i0	222	No	NA	1	1	0	Low-quality	Genome-fragment	0.14	AAI-based (high-confidence)	0	1		SL506372_rnaviral_assembled	NC_054932.1	Escherichia phage teqdroes, complete genome	91.772	158	13	0	1	158	160278	160121	2.98e-56
SL506372_rnaviral_assembled_NODE_32372_length_222_cov_2.671141_g30795_i0	222	No	NA	1	1	0	Low-quality	Genome-fragment	0.14	AAI-based (high-confidence)	0	1		SL506372_rnaviral_assembled	NC_054939.1	Shigella phage CM8, complete genome	91.772	158	13	0	1	158	60464	60621	2.98e-56
SL506372_rnaviral_assembled_NODE_32372_length_222_cov_2.671141_g30795_i0	222	No	NA	1	1	0	Low-quality	Genome-fragment	0.14	AAI-based (high-confidence)	0	1		SL506372_rnaviral_assembled	NC_054920.1	Escherichia phage vB_EcoM_G9062, complete genome	91.772	158	13	0	1	158	62492	62649	2.98e-56
SL506372_rnaviral_assembled_NODE_32372_length_222_cov_2.671141_g30795_i0	222	No	NA	1	1	0	Low-quality	Genome-fragment	0.14	AAI-based (high-confidence)	0	1		SL506372_rnaviral_assembled	NC_054915.1	Escherichia phage vB_EcoM_G8, complete genome	91.772	158	13	0	1	158	61125	61282	2.98e-56
SL506372_rnaviral_assembled_NODE_32372_length_222_cov_2.671141_g30795_i0	222	No	NA	1	1	0	Low-quality	Genome-fragment	0.14	AAI-based (high-confidence)	0	1		SL506372_rnaviral_assembled	NC_054926.1	Escherichia phage vB_EcoM_OE5505, complete genome	91.772	158	13	0	1	158	62164	62321	2.98e-56
SL506372_rnaviral_assembled_NODE_32372_length_222_cov_2.671141_g30795_i0	222	No	NA	1	1	0	Low-quality	Genome-fragment	0.14	AAI-based (high-confidence)	0	1		SL506372_rnaviral_assembled	NC_054919.1	Escherichia phage vB_EcoM_G4507, complete genome	91.772	158	13	0	1	158	61508	61665	2.98e-56
SL506372_rnaviral_assembled_NODE_32372_length_222_cov_2.671141_g30795_i0	222	No	NA	1	1	0	Low-quality	Genome-fragment	0.14	AAI-based (high-confidence)	0	1		SL506372_rnaviral_assembled	NC_054917.1	Escherichia phage vB_EcoM_G50, complete genome	91.772	158	13	0	1	158	61221	61378	2.98e-56
SL506372_rnaviral_assembled_NODE_32372_length_222_cov_2.671141_g30795_i0	222	No	NA	1	1	0	Low-quality	Genome-fragment	0.14	AAI-based (high-confidence)	0	1		SL506372_rnaviral_assembled	NC_054918.1	Escherichia phage vB_EcoM_G4498, complete genome	91.772	158	13	0	1	158	61697	61854	2.98e-56
SL506372_rnaviral_assembled_NODE_32372_length_222_cov_2.671141_g30795_i0	222	No	NA	1	1	0	Low-quality	Genome-fragment	0.14	AAI-based (high-confidence)	0	1		SL506372_rnaviral_assembled	NC_055780.1	UNVERIFIED: Escherichia phage MLF4, partial genome	92.258	155	12	0	4	158	97075	96921	2.98e-56
SL506372_rnaviral_assembled_NODE_32372_length_222_cov_2.671141_g30795_i0	222	No	NA	1	1	0	Low-quality	Genome-fragment	0.14	AAI-based (high-confidence)	0	1		SL506372_rnaviral_assembled	NC_054908.1	Escherichia phage vB_EcoM_DalCa, complete genome	91.772	158	13	0	1	158	60899	61056	2.98e-56
SL506372_rnaviral_assembled_NODE_32372_length_222_cov_2.671141_g30795_i0	222	No	NA	1	1	0	Low-quality	Genome-fragment	0.14	AAI-based (high-confidence)	0	1		SL506372_rnaviral_assembled	NC_054925.1	Escherichia phage vB_EcoM_NBG2, complete genome	91.772	158	13	0	1	158	59400	59557	2.98e-56
SL506372_rnaviral_assembled_NODE_32372_length_222_cov_2.671141_g30795_i0	222	No	NA	1	1	0	Low-quality	Genome-fragment	0.14	AAI-based (high-confidence)	0	1		SL506372_rnaviral_assembled	NC_055741.1	Enterobacteria phage vB_EcoM_IME339, complete genome	91.772	158	13	0	1	158	107107	106950	2.98e-56
SL506372_rnaviral_assembled_NODE_32372_length_222_cov_2.671141_g30795_i0	222	No	NA	1	1	0	Low-quality	Genome-fragment	0.14	AAI-based (high-confidence)	0	1		SL506372_rnaviral_assembled	NC_054916.1	Escherichia phage vB_EcoM-G28, complete genome	91.772	158	13	0	1	158	63484	63641	2.98e-56
SL506372_rnaviral_assembled_NODE_32372_length_222_cov_2.671141_g30795_i0	222	No	NA	1	1	0	Low-quality	Genome-fragment	0.14	AAI-based (high-confidence)	0	1		SL506372_rnaviral_assembled	NC_054914.1	Escherichia phage vB_EcoM-fFiEco06, complete genome	91.772	158	13	0	1	158	61880	62037	2.98e-56
SL506372_rnaviral_assembled_NODE_32372_length_222_cov_2.671141_g30795_i0	222	No	NA	1	1	0	Low-quality	Genome-fragment	0.14	AAI-based (high-confidence)	0	1		SL506372_rnaviral_assembled	NC_054931.1	Escherichia phage T2 DNA, complete sequence	91.772	158	13	0	1	158	61093	61250	2.98e-56
SL506372_rnaviral_assembled_NODE_32372_length_222_cov_2.671141_g30795_i0	222	No	NA	1	1	0	Low-quality	Genome-fragment	0.14	AAI-based (high-confidence)	0	1		SL506372_rnaviral_assembled	NC_055723.1	Yersinia phage fPS-90 genome assembly, chromosome: I	91.772	158	13	0	1	158	62476	62633	2.98e-56
SL506372_rnaviral_assembled_NODE_32372_length_222_cov_2.671141_g30795_i0	222	No	NA	1	1	0	Low-quality	Genome-fragment	0.14	AAI-based (high-confidence)	0	1		SL506372_rnaviral_assembled	NC_055724.1	Yersinia phage fPS-65 genome assembly, chromosome: I	91.772	158	13	0	1	158	61969	62126	2.98e-56
SL506372_rnaviral_assembled_NODE_32372_length_222_cov_2.671141_g30795_i0	222	No	NA	1	1	0	Low-quality	Genome-fragment	0.14	AAI-based (high-confidence)	0	1		SL506372_rnaviral_assembled	NC_054943.1	Yersinia phage fPS-2 genome assembly, chromosome: I	91.772	158	13	0	1	158	62117	62274	2.98e-56
SL506372_rnaviral_assembled_NODE_32372_length_222_cov_2.671141_g30795_i0	222	No	NA	1	1	0	Low-quality	Genome-fragment	0.14	AAI-based (high-confidence)	0	1		SL506372_rnaviral_assembled	NC_054911.1	Escherichia phage ECO4, partial genome	91.772	158	13	0	1	158	72760	72917	2.98e-56
SL506372_rnaviral_assembled_NODE_32372_length_222_cov_2.671141_g30795_i0	222	No	NA	1	1	0	Low-quality	Genome-fragment	0.14	AAI-based (high-confidence)	0	1		SL506372_rnaviral_assembled	NC_054909.1	Escherichia phage EC121, partial genome	91.772	158	13	0	1	158	62050	62207	2.98e-56
SL506372_rnaviral_assembled_NODE_32372_length_222_cov_2.671141_g30795_i0	222	No	NA	1	1	0	Low-quality	Genome-fragment	0.14	AAI-based (high-confidence)	0	1		SL506372_rnaviral_assembled	NC_054941.1	Shigella phage Sf23, complete genome	91.772	158	13	0	1	158	150683	150840	2.98e-56
SL506372_rnaviral_assembled_NODE_32372_length_222_cov_2.671141_g30795_i0	222	No	NA	1	1	0	Low-quality	Genome-fragment	0.14	AAI-based (high-confidence)	0	1		SL506372_rnaviral_assembled	NC_042039.1	Shigella phage Sf22, complete genome	91.772	158	13	0	1	158	6692	6849	2.98e-56
SL506372_rnaviral_assembled_NODE_32372_length_222_cov_2.671141_g30795_i0	222	No	NA	1	1	0	Low-quality	Genome-fragment	0.14	AAI-based (high-confidence)	0	1		SL506372_rnaviral_assembled	NC_042077.1	Shigella phage Sf21, complete genome	91.772	158	13	0	1	158	60033	60190	2.98e-56
SL506372_rnaviral_assembled_NODE_32372_length_222_cov_2.671141_g30795_i0	222	No	NA	1	1	0	Low-quality	Genome-fragment	0.14	AAI-based (high-confidence)	0	1		SL506372_rnaviral_assembled	NC_041990.1	Escherichia phage ST0, complete genome	92.258	155	12	0	4	158	168950	168796	2.98e-56
SL506372_rnaviral_assembled_NODE_32372_length_222_cov_2.671141_g30795_i0	222	No	NA	1	1	0	Low-quality	Genome-fragment	0.14	AAI-based (high-confidence)	0	1		SL506372_rnaviral_assembled	NC_054935.2	Escherichia phage YUEEL01, complete genome	92.258	155	12	0	4	158	75680	75526	2.98e-56
SL506372_rnaviral_assembled_NODE_32372_length_222_cov_2.671141_g30795_i0	222	No	NA	1	1	0	Low-quality	Genome-fragment	0.14	AAI-based (high-confidence)	0	1		SL506372_rnaviral_assembled	NC_012638.1	Enterobacteria phage RB14, complete genome	91.772	158	13	0	1	158	60986	61143	2.98e-56
SL506372_rnaviral_assembled_NODE_32372_length_222_cov_2.671141_g30795_i0	222	No	NA	1	1	0	Low-quality	Genome-fragment	0.14	AAI-based (high-confidence)	0	1		SL506372_rnaviral_assembled	NC_054942.1	Shigella phage SH7, complete genome	91.772	158	13	0	1	158	59289	59446	2.98e-56
SL506372_rnaviral_assembled_NODE_32372_length_222_cov_2.671141_g30795_i0	222	No	NA	1	1	0	Low-quality	Genome-fragment	0.14	AAI-based (high-confidence)	0	1		SL506372_rnaviral_assembled	NC_030953.1	Shigella phage SHFML-11, complete genome	91.772	158	13	0	1	158	9586	9743	2.98e-56
SL506372_rnaviral_assembled_NODE_32372_length_222_cov_2.671141_g30795_i0	222	No	NA	1	1	0	Low-quality	Genome-fragment	0.14	AAI-based (high-confidence)	0	1		SL506372_rnaviral_assembled	NC_054929.1	Escherichia phage PE37, complete genome	92.258	155	12	0	4	158	102280	102126	2.98e-56
SL506372_rnaviral_assembled_NODE_32372_length_222_cov_2.671141_g30795_i0	222	No	NA	1	1	0	Low-quality	Genome-fragment	0.14	AAI-based (high-confidence)	0	1		SL506372_rnaviral_assembled	NC_055709.1	Escherichia phage phiE142, complete genome	91.772	158	13	0	1	158	75026	75183	2.98e-56
SL506372_rnaviral_assembled_NODE_32372_length_222_cov_2.671141_g30795_i0	222	No	NA	1	1	0	Low-quality	Genome-fragment	0.14	AAI-based (high-confidence)	0	1		SL506372_rnaviral_assembled	NC_028448.1	Escherichia phage slur14, complete genome	91.772	158	13	0	1	158	3831	3988	2.98e-56
SL506372_rnaviral_assembled_NODE_32372_length_222_cov_2.671141_g30795_i0	222	No	NA	1	1	0	Low-quality	Genome-fragment	0.14	AAI-based (high-confidence)	0	1		SL506372_rnaviral_assembled	NC_042129.1	Escherichia phage slur03, complete genome	92.258	155	12	0	4	158	108506	108352	2.98e-56
SL506372_rnaviral_assembled_NODE_32372_length_222_cov_2.671141_g30795_i0	222	No	NA	1	1	0	Low-quality	Genome-fragment	0.14	AAI-based (high-confidence)	0	1		SL506372_rnaviral_assembled	NC_031047.1	Escherichia phage HY03, complete genome	92.258	155	12	0	4	158	62693	62539	2.98e-56
SL506372_rnaviral_assembled_NODE_32372_length_222_cov_2.671141_g30795_i0	222	No	NA	1	1	0	Low-quality	Genome-fragment	0.14	AAI-based (high-confidence)	0	1		SL506372_rnaviral_assembled	NC_054902.1	Enterobacteria phage Aplg8, complete genome	91.772	158	13	0	1	158	6362	6519	2.98e-56
SL506372_rnaviral_assembled_NODE_32372_length_222_cov_2.671141_g30795_i0	222	No	NA	1	1	0	Low-quality	Genome-fragment	0.14	AAI-based (high-confidence)	0	1		SL506372_rnaviral_assembled	NC_025829.1	Shigella phage pSs-1, complete genome	91.772	158	13	0	1	158	65122	65279	2.98e-56
SL506372_rnaviral_assembled_NODE_32372_length_222_cov_2.671141_g30795_i0	222	No	NA	1	1	0	Low-quality	Genome-fragment	0.14	AAI-based (high-confidence)	0	1		SL506372_rnaviral_assembled	NC_041864.1	Escherichia coli O157 typing phage 6, complete genome	91.772	158	13	0	1	158	79908	80065	2.98e-56
SL506372_rnaviral_assembled_NODE_32372_length_222_cov_2.671141_g30795_i0	222	No	NA	1	1	0	Low-quality	Genome-fragment	0.14	AAI-based (high-confidence)	0	1		SL506372_rnaviral_assembled	NC_041863.1	Escherichia coli O157 typing phage 3, complete genome	92.258	155	12	0	4	158	88822	88668	2.98e-56
SL506372_rnaviral_assembled_NODE_32372_length_222_cov_2.671141_g30795_i0	222	No	NA	1	1	0	Low-quality	Genome-fragment	0.14	AAI-based (high-confidence)	0	1		SL506372_rnaviral_assembled	NC_024125.2	Escherichia phage e11/2, complete genome	91.772	158	13	0	1	158	62937	63094	2.98e-56
SL506372_rnaviral_assembled_NODE_32372_length_222_cov_2.671141_g30795_i0	222	No	NA	1	1	0	Low-quality	Genome-fragment	0.14	AAI-based (high-confidence)	0	1		SL506372_rnaviral_assembled	NC_024124.2	Escherichia phage vB_EcoM_JS09, complete genome	92.258	155	12	0	4	158	108573	108419	2.98e-56
SL506372_rnaviral_assembled_NODE_32372_length_222_cov_2.671141_g30795_i0	222	No	NA	1	1	0	Low-quality	Genome-fragment	0.14	AAI-based (high-confidence)	0	1		SL506372_rnaviral_assembled	NC_027404.1	Yersinia phage PST, complete genome	91.772	158	13	0	1	158	61071	61228	2.98e-56
SL506372_rnaviral_assembled_NODE_32372_length_222_cov_2.671141_g30795_i0	222	No	NA	1	1	0	Low-quality	Genome-fragment	0.14	AAI-based (high-confidence)	0	1		SL506372_rnaviral_assembled	NC_027353.1	Yersinia phage phiD1 complete genome	91.772	158	13	0	1	158	61433	61590	2.98e-56
SL506372_rnaviral_assembled_NODE_32372_length_222_cov_2.671141_g30795_i0	222	No	NA	1	1	0	Low-quality	Genome-fragment	0.14	AAI-based (high-confidence)	0	1		SL506372_rnaviral_assembled	NC_025449.1	Escherichia phage ECML-134, complete genome	91.772	158	13	0	1	158	60250	60407	2.98e-56
SL506372_rnaviral_assembled_NODE_32372_length_222_cov_2.671141_g30795_i0	222	No	NA	1	1	0	Low-quality	Genome-fragment	0.14	AAI-based (high-confidence)	0	1		SL506372_rnaviral_assembled	NC_019399.1	Enterobacteria phage vB_EcoM_ACG-C40, complete genome	91.772	158	13	0	1	158	61423	61580	2.98e-56
SL506372_rnaviral_assembled_NODE_32372_length_222_cov_2.671141_g30795_i0	222	No	NA	1	1	0	Low-quality	Genome-fragment	0.14	AAI-based (high-confidence)	0	1		SL506372_rnaviral_assembled	NC_019503.1	Enterobacteria phage ime09, complete genome	91.772	158	13	0	1	158	60096	60253	2.98e-56
SL506372_rnaviral_assembled_NODE_32372_length_222_cov_2.671141_g30795_i0	222	No	NA	1	1	0	Low-quality	Genome-fragment	0.14	AAI-based (high-confidence)	0	1		SL506372_rnaviral_assembled	NC_019505.1	Escherichia phage wV7, complete genome	91.772	158	13	0	1	158	61113	61270	2.98e-56
SL506372_rnaviral_assembled_NODE_32372_length_222_cov_2.671141_g30795_i0	222	No	NA	1	1	0	Low-quality	Genome-fragment	0.14	AAI-based (high-confidence)	0	1		SL506372_rnaviral_assembled	NC_015457.1	Shigella phage Shfl2, complete genome	91.772	158	13	0	1	158	59826	59983	2.98e-56
SL506372_rnaviral_assembled_NODE_32372_length_222_cov_2.671141_g30795_i0	222	No	NA	1	1	0	Low-quality	Genome-fragment	0.14	AAI-based (high-confidence)	0	1		SL506372_rnaviral_assembled	NC_008515.1	Bacteriophage RB32, complete genome	91.772	158	13	0	1	158	60641	60798	2.98e-56
SL506372_rnaviral_assembled_NODE_32372_length_222_cov_2.671141_g30795_i0	222	No	NA	1	1	0	Low-quality	Genome-fragment	0.14	AAI-based (high-confidence)	0	1		SL506372_rnaviral_assembled	NC_027979.1	Enterobacteria phage RB68, complete genome	91.772	158	13	0	1	158	63166	63323	2.98e-56
SL506372_rnaviral_assembled_NODE_32372_length_222_cov_2.671141_g30795_i0	222	No	NA	1	1	0	Low-quality	Genome-fragment	0.14	AAI-based (high-confidence)	0	1		SL506372_rnaviral_assembled	NC_004928.1	Enterobacteria phage RB69, complete genome	91.772	158	13	0	1	158	62088	62245	2.98e-56
SL506372_rnaviral_assembled_NODE_32372_length_222_cov_2.671141_g30795_i0	222	No	NA	1	1	0	Low-quality	Genome-fragment	0.14	AAI-based (high-confidence)	0	1		SL506372_rnaviral_assembled	NC_012635.1	Enterobacteria phage RB51, complete genome	91.772	158	13	0	1	158	63166	63323	2.98e-56
SL506372_rnaviral_assembled_NODE_32372_length_222_cov_2.671141_g30795_i0	222	No	NA	1	1	0	Low-quality	Genome-fragment	0.14	AAI-based (high-confidence)	0	1		SL506372_rnaviral_assembled	NC_054906.1	Enterobacteria phage RB18, complete genome	91.772	158	13	0	1	158	60666	60823	2.98e-56
SL506372_rnaviral_assembled_NODE_32372_length_222_cov_2.671141_g30795_i0	222	No	NA	1	1	0	Low-quality	Genome-fragment	0.14	AAI-based (high-confidence)	0	1		SL506372_rnaviral_assembled	NC_018855.1	Enterobacteria phage HX01, complete genome	92.258	155	12	0	4	158	43873	43719	2.98e-56
SL506372_rnaviral_assembled_NODE_32372_length_222_cov_2.671141_g30795_i0	222	No	NA	1	1	0	Low-quality	Genome-fragment	0.14	AAI-based (high-confidence)	0	1		SL506372_rnaviral_assembled	NC_041920.1	Escherichia phage phiEC1, complete genome	91.139	158	14	0	1	158	72029	72186	1.39e-54
SL506372_rnaviral_assembled_NODE_32372_length_222_cov_2.671141_g30795_i0	222	No	NA	1	1	0	Low-quality	Genome-fragment	0.14	AAI-based (high-confidence)	0	1		SL506372_rnaviral_assembled	NC_054912.1	Escherichia phage vB_EcoM_F1, complete genome	91.139	158	14	0	1	158	63520	63677	1.39e-54
SL506372_rnaviral_assembled_NODE_32372_length_222_cov_2.671141_g30795_i0	222	No	NA	1	1	0	Low-quality	Genome-fragment	0.14	AAI-based (high-confidence)	0	1		SL506372_rnaviral_assembled	NC_055831.1	Phage NBEco003, complete genome	91.613	155	13	0	4	158	105978	105824	1.39e-54
SL506372_rnaviral_assembled_NODE_32372_length_222_cov_2.671141_g30795_i0	222	No	NA	1	1	0	Low-quality	Genome-fragment	0.14	AAI-based (high-confidence)	0	1		SL506372_rnaviral_assembled	NC_054937.1	Salmonella phage pSe_SNUABM_01, complete genome	91.139	158	14	0	1	158	63124	63281	1.39e-54
SL506372_rnaviral_assembled_NODE_32372_length_222_cov_2.671141_g30795_i0	222	No	NA	1	1	0	Low-quality	Genome-fragment	0.14	AAI-based (high-confidence)	0	1		SL506372_rnaviral_assembled	NC_054922.1	Escherichia phage vB_EcoM_KAW1E185, complete genome	91.139	158	14	0	1	158	61071	61228	1.39e-54
SL506372_rnaviral_assembled_NODE_32372_length_222_cov_2.671141_g30795_i0	222	No	NA	1	1	0	Low-quality	Genome-fragment	0.14	AAI-based (high-confidence)	0	1		SL506372_rnaviral_assembled	NC_054944.1	Yersinia phage PYPS2T, complete genome	91.139	158	14	0	1	158	137680	137837	1.39e-54
SL506372_rnaviral_assembled_NODE_32372_length_222_cov_2.671141_g30795_i0	222	No	NA	1	1	0	Low-quality	Genome-fragment	0.14	AAI-based (high-confidence)	0	1		SL506372_rnaviral_assembled	NC_054923.1	Escherichia phage KIT03 DNA, complete sequence	91.613	155	13	0	1	155	61132	61286	1.39e-54
SL506372_rnaviral_assembled_NODE_32372_length_222_cov_2.671141_g30795_i0	222	No	NA	1	1	0	Low-quality	Genome-fragment	0.14	AAI-based (high-confidence)	0	1		SL506372_rnaviral_assembled	NC_054904.1	Enterobacteria phage vB_EcoM_IME340, complete genome	91.139	158	14	0	1	158	107907	107750	1.39e-54
SL506372_rnaviral_assembled_NODE_32372_length_222_cov_2.671141_g30795_i0	222	No	NA	1	1	0	Low-quality	Genome-fragment	0.14	AAI-based (high-confidence)	0	1		SL506372_rnaviral_assembled	NC_054930.1	Escherichia phage PP01 DNA, complete sequence	91.139	158	14	0	1	158	62407	62564	1.39e-54
SL506372_rnaviral_assembled_NODE_32372_length_222_cov_2.671141_g30795_i0	222	No	NA	1	1	0	Low-quality	Genome-fragment	0.14	AAI-based (high-confidence)	0	1		SL506372_rnaviral_assembled	NC_042078.1	Shigella phage Sf24, complete genome	91.139	158	14	0	1	158	155942	156099	1.39e-54
SL506372_rnaviral_assembled_NODE_32372_length_222_cov_2.671141_g30795_i0	222	No	NA	1	1	0	Low-quality	Genome-fragment	0.14	AAI-based (high-confidence)	0	1		SL506372_rnaviral_assembled	NC_055718.1	Escherichia phage phiC120, complete genome	91.139	158	14	0	1	158	151199	151356	1.39e-54
SL506372_rnaviral_assembled_NODE_32372_length_222_cov_2.671141_g30795_i0	222	No	NA	1	1	0	Low-quality	Genome-fragment	0.14	AAI-based (high-confidence)	0	1		SL506372_rnaviral_assembled	NC_031011.1	Shigella phage SHFML-26, complete genome	91.139	158	14	0	1	158	126803	126960	1.39e-54
SL506372_rnaviral_assembled_NODE_32372_length_222_cov_2.671141_g30795_i0	222	No	NA	1	1	0	Low-quality	Genome-fragment	0.14	AAI-based (high-confidence)	0	1		SL506372_rnaviral_assembled	NC_031085.1	Shigella phage SHBML-50-1, complete genome	91.139	158	14	0	1	158	62770	62927	1.39e-54
SL506372_rnaviral_assembled_NODE_32372_length_222_cov_2.671141_g30795_i0	222	No	NA	1	1	0	Low-quality	Genome-fragment	0.14	AAI-based (high-confidence)	0	1		SL506372_rnaviral_assembled	NC_031030.1	Escherichia phage UFV-AREG1, complete genome	91.139	158	14	0	1	158	60734	60891	1.39e-54
SL506372_rnaviral_assembled_NODE_32372_length_222_cov_2.671141_g30795_i0	222	No	NA	1	1	0	Low-quality	Genome-fragment	0.14	AAI-based (high-confidence)	0	1		SL506372_rnaviral_assembled	NC_031103.1	Escherichia phage vB_EcoM-UFV13, complete genome	91.139	158	14	0	1	158	60332	60489	1.39e-54
SL506372_rnaviral_assembled_NODE_32372_length_222_cov_2.671141_g30795_i0	222	No	NA	1	1	0	Low-quality	Genome-fragment	0.14	AAI-based (high-confidence)	0	1		SL506372_rnaviral_assembled	NC_028780.1	Escherichia phage slur07, complete genome	91.613	155	13	0	4	158	102073	101919	1.39e-54
SL506372_rnaviral_assembled_NODE_32372_length_222_cov_2.671141_g30795_i0	222	No	NA	1	1	0	Low-quality	Genome-fragment	0.14	AAI-based (high-confidence)	0	1		SL506372_rnaviral_assembled	NC_054903.1	Enterobacteria phage GiZh, complete genome	91.139	158	14	0	1	158	111795	111952	1.39e-54
SL506372_rnaviral_assembled_NODE_32372_length_222_cov_2.671141_g30795_i0	222	No	NA	1	1	0	Low-quality	Genome-fragment	0.14	AAI-based (high-confidence)	0	1		SL506372_rnaviral_assembled	NC_025437.1	Shigella phage Shf125875, complete genome	91.139	158	14	0	1	158	62354	62511	1.39e-54
SL506372_rnaviral_assembled_NODE_32372_length_222_cov_2.671141_g30795_i0	222	No	NA	1	1	0	Low-quality	Genome-fragment	0.14	AAI-based (high-confidence)	0	1		SL506372_rnaviral_assembled	NC_025830.1	Escherichia phage Av-05, complete genome	91.613	155	13	0	4	158	109257	109103	1.39e-54
SL506372_rnaviral_assembled_NODE_32372_length_222_cov_2.671141_g30795_i0	222	No	NA	1	1	0	Low-quality	Genome-fragment	0.14	AAI-based (high-confidence)	0	1		SL506372_rnaviral_assembled	NC_025448.1	Enterobacteria phage RB27, complete genome	91.139	158	14	0	1	158	60499	60656	1.39e-54
SL506372_rnaviral_assembled_NODE_32372_length_222_cov_2.671141_g30795_i0	222	No	NA	1	1	0	Low-quality	Genome-fragment	0.14	AAI-based (high-confidence)	0	1		SL506372_rnaviral_assembled	NC_000866.4	Enterobacteria phage T4, complete genome	91.139	158	14	0	1	158	63582	63739	1.39e-54
SL506372_rnaviral_assembled_NODE_32372_length_222_cov_2.671141_g30795_i0	222	No	NA	1	1	0	Low-quality	Genome-fragment	0.14	AAI-based (high-confidence)	0	1		SL506372_rnaviral_assembled	NC_055781.1	Escherichia phage p000v, complete genome	90.968	155	14	0	4	158	89408	89254	6.45e-53
SL506372_rnaviral_assembled_NODE_32372_length_222_cov_2.671141_g30795_i0	222	No	NA	1	1	0	Low-quality	Genome-fragment	0.14	AAI-based (high-confidence)	0	1		SL506372_rnaviral_assembled	NC_031090.1	Shigella phage SHSML-52-1, complete genome	90.968	155	14	0	4	158	142692	142538	6.45e-53
SL506372_rnaviral_assembled_NODE_32372_length_222_cov_2.671141_g30795_i0	222	No	NA	1	1	0	Low-quality	Genome-fragment	0.14	AAI-based (high-confidence)	0	1		SL506372_rnaviral_assembled	NC_027349.1	Escherichia phage HY01, complete genome	90.968	155	14	0	1	155	60723	60877	6.45e-53
SL506372_rnaviral_assembled_NODE_32372_length_222_cov_2.671141_g30795_i0	222	No	NA	1	1	0	Low-quality	Genome-fragment	0.14	AAI-based (high-confidence)	0	1		SL506372_rnaviral_assembled	NC_024794.1	Escherichia phage vB_EcoM_PhAPEC2, complete genome	90.506	158	15	0	1	158	61303	61460	6.45e-53
SL506372_rnaviral_assembled_NODE_32372_length_222_cov_2.671141_g30795_i0	222	No	NA	1	1	0	Low-quality	Genome-fragment	0.14	AAI-based (high-confidence)	0	1		SL506372_rnaviral_assembled	NC_054921.1	Escherichia phage vB_EcoM_IME537, complete genome	90.323	155	15	0	1	155	140279	140433	3e-51
SL506372_rnaviral_assembled_NODE_32372_length_222_cov_2.671141_g30795_i0	222	No	NA	1	1	0	Low-quality	Genome-fragment	0.14	AAI-based (high-confidence)	0	1		SL506372_rnaviral_assembled	NC_054910.1	Escherichia phage EcNP1, complete genome	90.323	155	15	0	1	155	39381	39535	3e-51
SL506372_rnaviral_assembled_NODE_32372_length_222_cov_2.671141_g30795_i0	222	No	NA	1	1	0	Low-quality	Genome-fragment	0.14	AAI-based (high-confidence)	0	1		SL506372_rnaviral_assembled	NC_054928.1	Escherichia phage vB_vPM_PD112, complete genome	90.323	155	15	0	1	155	133994	134148	3e-51
SL506392_rnaviral_assembled_NODE_48673_length_222_cov_2.067114_g47118_i0	222	No	NA	1	0	0	Low-quality	Genome-fragment	0.37	AAI-based (high-confidence)	0	1	no viral genes detected	SL506392_rnaviral_assembled	NC_047916.1	Faecalibacterium phage FP_oengus, complete genome	100	222	0	0	1	222	7384	7163	1.65e-113
SL506397_rnaviral_assembled_NODE_67452_length_222_cov_2.483221_g64785_i0	222	No	NA	1	1	0	Low-quality	Genome-fragment	0.17	HMM-based (lower-bound)	0	1		SL506397_rnaviral_assembled	NC_003630.1	Pepper mild mottle virus, complete genome	99.55	222	1	0	1	222	3861	3640	7.67e-112
SL506399_rnaviral_assembled_NODE_55503_length_222_cov_2.080537_g53855_i0	222	No	NA	1	0	0	Low-quality	Genome-fragment	0.19	AAI-based (high-confidence)	0	1	no viral genes detected	SL506399_rnaviral_assembled	NC_047950.1	Aeromonas phage AhSzw-1, complete genome	94.144	222	13	0	1	222	65221	65000	7.89e-92
SL506444_rnaviral_assembled_NODE_55529_length_222_cov_2.100671_g54013_i0	222	No	NA	1	1	0	Low-quality	Genome-fragment	1.93	HMM-based (lower-bound)	0	1		SL506444_rnaviral_assembled	NC_002692.1	Tomato mosaic virus, complete genome	99.55	222	1	0	1	222	5136	5357	7.67e-112
WG01-210601-14_B06_rnaviral_assembled_NODE_71244_length_222_cov_2.093960_g68403_i0	222	No	NA	1	0	0	Low-quality	Genome-fragment	0.61	AAI-based (high-confidence)	0	1	no viral genes detected	WG01-210601-14_B06_rnaviral_assembled	NC_049451.1	Klebsiella phage ST147-VIM1phi7.1, complete genome	93.694	222	14	0	1	222	32691	32912	3.67e-90
WG01-210601-14_B06_rnaviral_assembled_NODE_71244_length_222_cov_2.093960_g68403_i0	222	No	NA	1	0	0	Low-quality	Genome-fragment	0.61	AAI-based (high-confidence)	0	1	no viral genes detected	WG01-210601-14_B06_rnaviral_assembled	NC_049453.1	Klebsiella phage ST13-OXA48phi12.1, complete genome	93.243	222	15	0	1	222	1451	1230	1.71e-88
WG02g-210525-14_B06_rnaviral_assembled_NODE_49092_length_222_cov_3.127517_g47018_i0	222	No	NA	1	1	0	Low-quality	Genome-fragment	0.17	HMM-based (lower-bound)	0	1		WG02g-210525-14_B06_rnaviral_assembled	NC_001801.1	Cucumber green mottle mosaic virus, complete genome	98.649	222	3	0	1	222	3633	3854	1.66e-108
WG02g-210622-14_B06_rnaviral_assembled_NODE_44933_length_222_cov_2.161074_g43483_i0	222	No	NA	1	1	0	Low-quality	Genome-fragment	1.7	HMM-based (lower-bound)	0	1		WG02g-210622-14_B06_rnaviral_assembled	NC_032990.1	Hubei picorna-like virus 63 strain insectZJ97544 hypothetical protein gene, complete cds	90.541	222	21	0	1	222	3440	3661	1.73e-78
WGOK-210401C_B06_rnaviral_assembled_NODE_59491_length_222_cov_4.093960_g58268_i0	222	No	NA	1	0	0	Low-quality	Genome-fragment	0.19	AAI-based (high-confidence)	0	1	no viral genes detected	WGOK-210401C_B06_rnaviral_assembled	NC_047949.1	Aeromonas phage AhSzq-1, partial genome	97.98	198	4	0	25	222	46141	46338	1.7e-93
WGOK-210401C_B06_rnaviral_assembled_NODE_59491_length_222_cov_4.093960_g58268_i0	222	No	NA	1	0	0	Low-quality	Genome-fragment	0.19	AAI-based (high-confidence)	0	1	no viral genes detected	WGOK-210401C_B06_rnaviral_assembled	NC_047950.1	Aeromonas phage AhSzw-1, complete genome	95.455	198	9	0	25	222	43410	43607	3.7e-85
WGOK-210401C_B06_rnaviral_assembled_NODE_59545_length_222_cov_2.355705_g58322_i0	222	No	NA	1	1	0	Low-quality	Genome-fragment	0.09	HMM-based (lower-bound)	0	1		WGOK-210401C_B06_rnaviral_assembled	NC_042093.1	Klebsiella phage Sugarland, complete genome	93.243	222	15	0	1	222	1822	2043	1.71e-88
WGOK-210401C_B06_rnaviral_assembled_NODE_59545_length_222_cov_2.355705_g58322_i0	222	No	NA	1	1	0	Low-quality	Genome-fragment	0.09	HMM-based (lower-bound)	0	1		WGOK-210401C_B06_rnaviral_assembled	NC_041899.1	Klebsiella phage vB_Kpn_IME260, complete genome	92.342	222	17	0	1	222	1822	2043	3.7e-85
WGOK-210401C_B06_rnaviral_assembled_NODE_59545_length_222_cov_2.355705_g58322_i0	222	No	NA	1	1	0	Low-quality	Genome-fragment	0.09	HMM-based (lower-bound)	0	1		WGOK-210401C_B06_rnaviral_assembled	NC_041899.1	Klebsiella phage vB_Kpn_IME260, complete genome	92.342	222	17	0	1	222	115035	115256	3.7e-85
WGOK-210514C_B06_rnaviral_assembled_NODE_49684_length_222_cov_4.966443_g48740_i0	222	No	NA	1	0	0	Low-quality	Genome-fragment	0.12	AAI-based (high-confidence)	0	1	no viral genes detected	WGOK-210514C_B06_rnaviral_assembled	NC_055712.1	Escherichia phage phT4A, partial genome	99.55	222	1	0	1	222	82009	82230	7.67e-112
WGOK-210514C_B06_rnaviral_assembled_NODE_49684_length_222_cov_4.966443_g48740_i0	222	No	NA	1	0	0	Low-quality	Genome-fragment	0.12	AAI-based (high-confidence)	0	1	no viral genes detected	WGOK-210514C_B06_rnaviral_assembled	NC_041980.1	Enterobacter phage phiEap-3, complete genome	99.55	222	1	0	1	222	87239	87460	7.67e-112
WGOK-210514C_B06_rnaviral_assembled_NODE_49684_length_222_cov_4.966443_g48740_i0	222	No	NA	1	0	0	Low-quality	Genome-fragment	0.12	AAI-based (high-confidence)	0	1	no viral genes detected	WGOK-210514C_B06_rnaviral_assembled	NC_042138.1	Klebsiella phage PMBT1 genome assembly, complete genome: monopartite	99.099	222	2	0	1	222	88828	89049	3.57e-110
WGOK-210514C_B06_rnaviral_assembled_NODE_49684_length_222_cov_4.966443_g48740_i0	222	No	NA	1	0	0	Low-quality	Genome-fragment	0.12	AAI-based (high-confidence)	0	1	no viral genes detected	WGOK-210514C_B06_rnaviral_assembled	NC_041981.1	Klebsiella phage Miro, complete genome	99.099	222	2	0	1	222	88846	89067	3.57e-110
WGOK-210514C_B06_rnaviral_assembled_NODE_49684_length_222_cov_4.966443_g48740_i0	222	No	NA	1	0	0	Low-quality	Genome-fragment	0.12	AAI-based (high-confidence)	0	1	no viral genes detected	WGOK-210514C_B06_rnaviral_assembled	NC_028750.1	Klebsiella phage Matisse, complete genome	98.649	222	3	0	1	222	89171	89392	1.66e-108
WGOK-210514C_B06_rnaviral_assembled_NODE_49684_length_222_cov_4.966443_g48740_i0	222	No	NA	1	0	0	Low-quality	Genome-fragment	0.12	AAI-based (high-confidence)	0	1	no viral genes detected	WGOK-210514C_B06_rnaviral_assembled	NC_020080.1	Klebsiella phage KP27, complete genome	98.649	222	3	0	1	222	86699	86920	1.66e-108
WGOK-210524_B06_rnaviral_assembled_NODE_94731_length_222_cov_2.228188_g92519_i0	222	No	NA	1	1	0	Low-quality	Genome-fragment	0.09	HMM-based (lower-bound)	0	1		WGOK-210524_B06_rnaviral_assembled	NC_042093.1	Klebsiella phage Sugarland, complete genome	96.471	85	3	0	138	222	45356	45272	2.39e-32
WGOK-210524_B06_rnaviral_assembled_NODE_94731_length_222_cov_2.228188_g92519_i0	222	No	NA	1	1	0	Low-quality	Genome-fragment	0.09	HMM-based (lower-bound)	0	1		WGOK-210524_B06_rnaviral_assembled	NC_041899.1	Klebsiella phage vB_Kpn_IME260, complete genome	96.471	85	3	0	138	222	42815	42731	2.39e-32
WM08-210511-14_B06_rnaviral_assembled_NODE_32855_length_222_cov_2.255034_g31150_i0	222	No	NA	1	1	0	Low-quality	Genome-fragment	3.76	HMM-based (lower-bound)	0	1		WM08-210511-14_B06_rnaviral_assembled	NC_001504.1	Melon necrotic spot virus, genome	94.595	222	12	0	1	222	1525	1746	1.7e-93
WM08-210518-14_B06_rnaviral_assembled_NODE_44035_length_222_cov_2.255034_g42404_i0	222	No	NA	1	1	0	Low-quality	Genome-fragment	0.17	HMM-based (lower-bound)	0	1		WM08-210518-14_B06_rnaviral_assembled	NC_003630.1	Pepper mild mottle virus, complete genome	99.543	219	0	1	4	222	3889	3672	1.28e-109
SL505997_rnaviral_assembled_NODE_19596_length_221_cov_3.750000_g18450_i0	221	No	NA	1	1	0	Low-quality	Genome-fragment	0.17	HMM-based (lower-bound)	0	1		SL505997_rnaviral_assembled	NC_003630.1	Pepper mild mottle virus, complete genome	97.285	221	6	0	1	221	351	571	5.98e-103
SL506063_rnaviral_assembled_NODE_39324_length_221_cov_3.135135_g37852_i0	221	No	NA	1	1	0	Low-quality	Genome-fragment	0.17	HMM-based (lower-bound)	0	1		SL506063_rnaviral_assembled	NC_001801.1	Cucumber green mottle mosaic virus, complete genome	95.475	221	10	0	1	221	3624	3844	2.8e-96
SL506162_rnaviral_assembled_NODE_47951_length_221_cov_2.067568_g46101_i0	221	No	NA	1	0	0	Low-quality	Genome-fragment	0.21	AAI-based (high-confidence)	0	1	no viral genes detected	SL506162_rnaviral_assembled	NC_031129.1	Salmonella phage SJ46, complete genome	99.548	221	1	0	1	221	66919	66699	2.74e-111
SL506213_rnaviral_assembled_NODE_16277_length_221_cov_2.094595_g15550_i0	221	No	NA	1	0	0	Low-quality	Genome-fragment	0.21	AAI-based (high-confidence)	0	1	no viral genes detected	SL506213_rnaviral_assembled	NC_055899.1	CrAssphage cr124_1, complete genome	99.548	221	1	0	1	221	30701	30481	2.74e-111
SL506213_rnaviral_assembled_NODE_16277_length_221_cov_2.094595_g15550_i0	221	No	NA	1	0	0	Low-quality	Genome-fragment	0.21	AAI-based (high-confidence)	0	1	no viral genes detected	SL506213_rnaviral_assembled	NC_055895.1	CrAssphage cr7_1, complete genome	99.548	221	1	0	1	221	24700	24920	2.74e-111
SL506215_rnaviral_assembled_NODE_22622_length_221_cov_2.364865_g21798_i0	221	No	NA	1	1	0	Low-quality	Genome-fragment	0.17	HMM-based (lower-bound)	0	1		SL506215_rnaviral_assembled	NC_028478.1	Tomato brown rugose fruit virus isolate Tom1-Jo, complete genome	100	221	0	0	1	221	4562	4342	5.9e-113
SL506216_rnaviral_assembled_NODE_66307_length_221_cov_2.763514_g64090_i0	221	No	NA	2	0	0	Low-quality	Genome-fragment	0.12	AAI-based (high-confidence)	0	1	no viral genes detected	SL506216_rnaviral_assembled	NC_028755.1	Citrobacter phage Margaery, complete genome	93.966	116	7	0	1	116	82050	81935	6.51e-43
SL506216_rnaviral_assembled_NODE_66307_length_221_cov_2.763514_g64090_i0	221	No	NA	2	0	0	Low-quality	Genome-fragment	0.12	AAI-based (high-confidence)	0	1	no viral genes detected	SL506216_rnaviral_assembled	NC_048645.1	Cronobacter phage vB_CsaM_leB, complete genome	93.75	112	7	0	1	112	82931	82820	1.09e-40
SL506216_rnaviral_assembled_NODE_66307_length_221_cov_2.763514_g64090_i0	221	No	NA	2	0	0	Low-quality	Genome-fragment	0.12	AAI-based (high-confidence)	0	1	no viral genes detected	SL506216_rnaviral_assembled	NC_048646.1	Cronobacter phage vB_CsaM_leE, complete genome	93.75	112	7	0	1	112	83575	83464	1.09e-40
SL506219_rnaviral_assembled_NODE_56094_length_221_cov_2.020270_g54152_i0	221	No	NA	1	1	0	Low-quality	Genome-fragment	2.07	HMM-based (lower-bound)	0	1		SL506219_rnaviral_assembled	NC_001801.1	Cucumber green mottle mosaic virus, complete genome	98.643	221	3	0	1	221	5962	6182	5.94e-108
SL506311_rnaviral_assembled_NODE_23514_length_221_cov_2.425676_g22755_i0	221	No	NA	1	1	0	Low-quality	Genome-fragment	0.14	AAI-based (high-confidence)	0	1		SL506311_rnaviral_assembled	NC_054945.1	Yersinia phage vB_YepM_ZN18, complete genome	93.168	161	11	0	61	221	116559	116399	2.95e-61
SL506311_rnaviral_assembled_NODE_23514_length_221_cov_2.425676_g22755_i0	221	No	NA	1	1	0	Low-quality	Genome-fragment	0.14	AAI-based (high-confidence)	0	1		SL506311_rnaviral_assembled	NC_054936.1	Salmonella phage SG1, partial genome	93.168	161	11	0	61	221	5871	5711	2.95e-61
SL506311_rnaviral_assembled_NODE_23514_length_221_cov_2.425676_g22755_i0	221	No	NA	1	1	0	Low-quality	Genome-fragment	0.14	AAI-based (high-confidence)	0	1		SL506311_rnaviral_assembled	NC_054927.1	Escherichia phage vB_EcoM_Ozark, complete genome	92.547	161	12	0	61	221	62376	62216	1.37e-59
SL506311_rnaviral_assembled_NODE_23514_length_221_cov_2.425676_g22755_i0	221	No	NA	1	1	0	Low-quality	Genome-fragment	0.14	AAI-based (high-confidence)	0	1		SL506311_rnaviral_assembled	NC_054901.1	Citrobacter phage PhiZZ23, complete genome	92.547	161	12	0	61	221	63218	63058	1.37e-59
SL506311_rnaviral_assembled_NODE_23514_length_221_cov_2.425676_g22755_i0	221	No	NA	1	1	0	Low-quality	Genome-fragment	0.14	AAI-based (high-confidence)	0	1		SL506311_rnaviral_assembled	NC_054899.1	Citrobacter phage vB_CroM_CrRp10, complete genome	92.547	161	12	0	61	221	35885	35725	1.37e-59
SL506311_rnaviral_assembled_NODE_23514_length_221_cov_2.425676_g22755_i0	221	No	NA	1	1	0	Low-quality	Genome-fragment	0.14	AAI-based (high-confidence)	0	1		SL506311_rnaviral_assembled	NC_042130.1	Escherichia phage slur04, complete genome	92.547	161	12	0	61	221	46195	46035	1.37e-59
SL506311_rnaviral_assembled_NODE_23514_length_221_cov_2.425676_g22755_i0	221	No	NA	1	1	0	Low-quality	Genome-fragment	0.14	AAI-based (high-confidence)	0	1		SL506311_rnaviral_assembled	NC_028927.1	Escherichia phage slur02, complete genome	92.547	161	12	0	61	221	131682	131522	1.37e-59
SL506311_rnaviral_assembled_NODE_23514_length_221_cov_2.425676_g22755_i0	221	No	NA	1	1	0	Low-quality	Genome-fragment	0.14	AAI-based (high-confidence)	0	1		SL506311_rnaviral_assembled	NC_054905.1	Enterobacteria phage Kha5h, complete genome	92.547	161	12	0	61	221	86137	85977	1.37e-59
SL506311_rnaviral_assembled_NODE_23514_length_221_cov_2.425676_g22755_i0	221	No	NA	1	1	0	Low-quality	Genome-fragment	0.14	AAI-based (high-confidence)	0	1		SL506311_rnaviral_assembled	NC_027983.1	Enterobacteria phage AR1 DNA, complete genome	92.547	161	12	0	61	221	60948	60788	1.37e-59
SL506311_rnaviral_assembled_NODE_23514_length_221_cov_2.425676_g22755_i0	221	No	NA	1	1	0	Low-quality	Genome-fragment	0.14	AAI-based (high-confidence)	0	1		SL506311_rnaviral_assembled	NC_025419.1	Enterobacteria phage RB3, complete genome	92.547	161	12	0	61	221	61151	60991	1.37e-59
SL506311_rnaviral_assembled_NODE_23514_length_221_cov_2.425676_g22755_i0	221	No	NA	1	1	0	Low-quality	Genome-fragment	0.14	AAI-based (high-confidence)	0	1		SL506311_rnaviral_assembled	NC_055713.1	Shigella phage KNP5, genome	91.925	161	13	0	61	221	64286	64126	6.38e-58
SL506311_rnaviral_assembled_NODE_23514_length_221_cov_2.425676_g22755_i0	221	No	NA	1	1	0	Low-quality	Genome-fragment	0.14	AAI-based (high-confidence)	0	1		SL506311_rnaviral_assembled	NC_041919.1	Escherichia phage HP3, complete genome	91.925	161	13	0	61	221	96571	96731	6.38e-58
SL506311_rnaviral_assembled_NODE_23514_length_221_cov_2.425676_g22755_i0	221	No	NA	1	1	0	Low-quality	Genome-fragment	0.14	AAI-based (high-confidence)	0	1		SL506311_rnaviral_assembled	NC_054924.1	Escherichia phage vB_EcoM_Lutter, complete genome	91.925	161	13	0	61	221	63215	63055	6.38e-58
SL506311_rnaviral_assembled_NODE_23514_length_221_cov_2.425676_g22755_i0	221	No	NA	1	1	0	Low-quality	Genome-fragment	0.14	AAI-based (high-confidence)	0	1		SL506311_rnaviral_assembled	NC_054938.1	Serratia phage PhiZZ30, complete genome	91.925	161	13	0	61	221	62077	61917	6.38e-58
SL506311_rnaviral_assembled_NODE_23514_length_221_cov_2.425676_g22755_i0	221	No	NA	1	1	0	Low-quality	Genome-fragment	0.14	AAI-based (high-confidence)	0	1		SL506311_rnaviral_assembled	NC_054900.1	Citrobacter phage PhiZZ6, complete genome	91.925	161	13	0	61	221	60797	60637	6.38e-58
SL506311_rnaviral_assembled_NODE_23514_length_221_cov_2.425676_g22755_i0	221	No	NA	1	1	0	Low-quality	Genome-fragment	0.14	AAI-based (high-confidence)	0	1		SL506311_rnaviral_assembled	NC_054934.1	Escherichia phage teqskov, complete genome	91.925	161	13	0	61	221	122761	122921	6.38e-58
SL506311_rnaviral_assembled_NODE_23514_length_221_cov_2.425676_g22755_i0	221	No	NA	1	1	0	Low-quality	Genome-fragment	0.14	AAI-based (high-confidence)	0	1		SL506311_rnaviral_assembled	NC_054933.1	Escherichia phage teqhad, complete genome	91.925	161	13	0	61	221	67866	67706	6.38e-58
SL506311_rnaviral_assembled_NODE_23514_length_221_cov_2.425676_g22755_i0	221	No	NA	1	1	0	Low-quality	Genome-fragment	0.14	AAI-based (high-confidence)	0	1		SL506311_rnaviral_assembled	NC_054932.1	Escherichia phage teqdroes, complete genome	91.925	161	13	0	61	221	160121	160281	6.38e-58
SL506311_rnaviral_assembled_NODE_23514_length_221_cov_2.425676_g22755_i0	221	No	NA	1	1	0	Low-quality	Genome-fragment	0.14	AAI-based (high-confidence)	0	1		SL506311_rnaviral_assembled	NC_054939.1	Shigella phage CM8, complete genome	91.925	161	13	0	61	221	60621	60461	6.38e-58
SL506311_rnaviral_assembled_NODE_23514_length_221_cov_2.425676_g22755_i0	221	No	NA	1	1	0	Low-quality	Genome-fragment	0.14	AAI-based (high-confidence)	0	1		SL506311_rnaviral_assembled	NC_054920.1	Escherichia phage vB_EcoM_G9062, complete genome	91.925	161	13	0	61	221	62649	62489	6.38e-58
SL506311_rnaviral_assembled_NODE_23514_length_221_cov_2.425676_g22755_i0	221	No	NA	1	1	0	Low-quality	Genome-fragment	0.14	AAI-based (high-confidence)	0	1		SL506311_rnaviral_assembled	NC_054915.1	Escherichia phage vB_EcoM_G8, complete genome	91.925	161	13	0	61	221	61282	61122	6.38e-58
SL506311_rnaviral_assembled_NODE_23514_length_221_cov_2.425676_g22755_i0	221	No	NA	1	1	0	Low-quality	Genome-fragment	0.14	AAI-based (high-confidence)	0	1		SL506311_rnaviral_assembled	NC_054926.1	Escherichia phage vB_EcoM_OE5505, complete genome	91.925	161	13	0	61	221	62321	62161	6.38e-58
SL506311_rnaviral_assembled_NODE_23514_length_221_cov_2.425676_g22755_i0	221	No	NA	1	1	0	Low-quality	Genome-fragment	0.14	AAI-based (high-confidence)	0	1		SL506311_rnaviral_assembled	NC_054919.1	Escherichia phage vB_EcoM_G4507, complete genome	91.925	161	13	0	61	221	61665	61505	6.38e-58
SL506311_rnaviral_assembled_NODE_23514_length_221_cov_2.425676_g22755_i0	221	No	NA	1	1	0	Low-quality	Genome-fragment	0.14	AAI-based (high-confidence)	0	1		SL506311_rnaviral_assembled	NC_054917.1	Escherichia phage vB_EcoM_G50, complete genome	91.925	161	13	0	61	221	61378	61218	6.38e-58
SL506311_rnaviral_assembled_NODE_23514_length_221_cov_2.425676_g22755_i0	221	No	NA	1	1	0	Low-quality	Genome-fragment	0.14	AAI-based (high-confidence)	0	1		SL506311_rnaviral_assembled	NC_054918.1	Escherichia phage vB_EcoM_G4498, complete genome	91.925	161	13	0	61	221	61854	61694	6.38e-58
SL506311_rnaviral_assembled_NODE_23514_length_221_cov_2.425676_g22755_i0	221	No	NA	1	1	0	Low-quality	Genome-fragment	0.14	AAI-based (high-confidence)	0	1		SL506311_rnaviral_assembled	NC_055780.1	UNVERIFIED: Escherichia phage MLF4, partial genome	91.925	161	13	0	61	221	96921	97081	6.38e-58
SL506311_rnaviral_assembled_NODE_23514_length_221_cov_2.425676_g22755_i0	221	No	NA	1	1	0	Low-quality	Genome-fragment	0.14	AAI-based (high-confidence)	0	1		SL506311_rnaviral_assembled	NC_054908.1	Escherichia phage vB_EcoM_DalCa, complete genome	91.925	161	13	0	61	221	61056	60896	6.38e-58
SL506311_rnaviral_assembled_NODE_23514_length_221_cov_2.425676_g22755_i0	221	No	NA	1	1	0	Low-quality	Genome-fragment	0.14	AAI-based (high-confidence)	0	1		SL506311_rnaviral_assembled	NC_054925.1	Escherichia phage vB_EcoM_NBG2, complete genome	91.925	161	13	0	61	221	59557	59397	6.38e-58
SL506311_rnaviral_assembled_NODE_23514_length_221_cov_2.425676_g22755_i0	221	No	NA	1	1	0	Low-quality	Genome-fragment	0.14	AAI-based (high-confidence)	0	1		SL506311_rnaviral_assembled	NC_055741.1	Enterobacteria phage vB_EcoM_IME339, complete genome	91.925	161	13	0	61	221	106950	107110	6.38e-58
SL506311_rnaviral_assembled_NODE_23514_length_221_cov_2.425676_g22755_i0	221	No	NA	1	1	0	Low-quality	Genome-fragment	0.14	AAI-based (high-confidence)	0	1		SL506311_rnaviral_assembled	NC_054916.1	Escherichia phage vB_EcoM-G28, complete genome	91.925	161	13	0	61	221	63641	63481	6.38e-58
SL506311_rnaviral_assembled_NODE_23514_length_221_cov_2.425676_g22755_i0	221	No	NA	1	1	0	Low-quality	Genome-fragment	0.14	AAI-based (high-confidence)	0	1		SL506311_rnaviral_assembled	NC_054914.1	Escherichia phage vB_EcoM-fFiEco06, complete genome	91.925	161	13	0	61	221	62037	61877	6.38e-58
SL506311_rnaviral_assembled_NODE_23514_length_221_cov_2.425676_g22755_i0	221	No	NA	1	1	0	Low-quality	Genome-fragment	0.14	AAI-based (high-confidence)	0	1		SL506311_rnaviral_assembled	NC_054931.1	Escherichia phage T2 DNA, complete sequence	91.925	161	13	0	61	221	61250	61090	6.38e-58
SL506311_rnaviral_assembled_NODE_23514_length_221_cov_2.425676_g22755_i0	221	No	NA	1	1	0	Low-quality	Genome-fragment	0.14	AAI-based (high-confidence)	0	1		SL506311_rnaviral_assembled	NC_055723.1	Yersinia phage fPS-90 genome assembly, chromosome: I	91.925	161	13	0	61	221	62633	62473	6.38e-58
SL506311_rnaviral_assembled_NODE_23514_length_221_cov_2.425676_g22755_i0	221	No	NA	1	1	0	Low-quality	Genome-fragment	0.14	AAI-based (high-confidence)	0	1		SL506311_rnaviral_assembled	NC_055724.1	Yersinia phage fPS-65 genome assembly, chromosome: I	91.925	161	13	0	61	221	62126	61966	6.38e-58
SL506311_rnaviral_assembled_NODE_23514_length_221_cov_2.425676_g22755_i0	221	No	NA	1	1	0	Low-quality	Genome-fragment	0.14	AAI-based (high-confidence)	0	1		SL506311_rnaviral_assembled	NC_054943.1	Yersinia phage fPS-2 genome assembly, chromosome: I	91.925	161	13	0	61	221	62274	62114	6.38e-58
SL506311_rnaviral_assembled_NODE_23514_length_221_cov_2.425676_g22755_i0	221	No	NA	1	1	0	Low-quality	Genome-fragment	0.14	AAI-based (high-confidence)	0	1		SL506311_rnaviral_assembled	NC_054911.1	Escherichia phage ECO4, partial genome	91.925	161	13	0	61	221	72917	72757	6.38e-58
SL506311_rnaviral_assembled_NODE_23514_length_221_cov_2.425676_g22755_i0	221	No	NA	1	1	0	Low-quality	Genome-fragment	0.14	AAI-based (high-confidence)	0	1		SL506311_rnaviral_assembled	NC_054909.1	Escherichia phage EC121, partial genome	91.925	161	13	0	61	221	62207	62047	6.38e-58
SL506311_rnaviral_assembled_NODE_23514_length_221_cov_2.425676_g22755_i0	221	No	NA	1	1	0	Low-quality	Genome-fragment	0.14	AAI-based (high-confidence)	0	1		SL506311_rnaviral_assembled	NC_054941.1	Shigella phage Sf23, complete genome	91.925	161	13	0	61	221	150840	150680	6.38e-58
SL506311_rnaviral_assembled_NODE_23514_length_221_cov_2.425676_g22755_i0	221	No	NA	1	1	0	Low-quality	Genome-fragment	0.14	AAI-based (high-confidence)	0	1		SL506311_rnaviral_assembled	NC_042039.1	Shigella phage Sf22, complete genome	91.925	161	13	0	61	221	6849	6689	6.38e-58
SL506311_rnaviral_assembled_NODE_23514_length_221_cov_2.425676_g22755_i0	221	No	NA	1	1	0	Low-quality	Genome-fragment	0.14	AAI-based (high-confidence)	0	1		SL506311_rnaviral_assembled	NC_042077.1	Shigella phage Sf21, complete genome	91.925	161	13	0	61	221	60190	60030	6.38e-58
SL506311_rnaviral_assembled_NODE_23514_length_221_cov_2.425676_g22755_i0	221	No	NA	1	1	0	Low-quality	Genome-fragment	0.14	AAI-based (high-confidence)	0	1		SL506311_rnaviral_assembled	NC_041990.1	Escherichia phage ST0, complete genome	91.925	161	13	0	61	221	168796	168956	6.38e-58
SL506311_rnaviral_assembled_NODE_23514_length_221_cov_2.425676_g22755_i0	221	No	NA	1	1	0	Low-quality	Genome-fragment	0.14	AAI-based (high-confidence)	0	1		SL506311_rnaviral_assembled	NC_054935.2	Escherichia phage YUEEL01, complete genome	91.925	161	13	0	61	221	75526	75686	6.38e-58
SL506311_rnaviral_assembled_NODE_23514_length_221_cov_2.425676_g22755_i0	221	No	NA	1	1	0	Low-quality	Genome-fragment	0.14	AAI-based (high-confidence)	0	1		SL506311_rnaviral_assembled	NC_012638.1	Enterobacteria phage RB14, complete genome	91.925	161	13	0	61	221	61143	60983	6.38e-58
SL506311_rnaviral_assembled_NODE_23514_length_221_cov_2.425676_g22755_i0	221	No	NA	1	1	0	Low-quality	Genome-fragment	0.14	AAI-based (high-confidence)	0	1		SL506311_rnaviral_assembled	NC_054942.1	Shigella phage SH7, complete genome	91.925	161	13	0	61	221	59446	59286	6.38e-58
SL506311_rnaviral_assembled_NODE_23514_length_221_cov_2.425676_g22755_i0	221	No	NA	1	1	0	Low-quality	Genome-fragment	0.14	AAI-based (high-confidence)	0	1		SL506311_rnaviral_assembled	NC_030953.1	Shigella phage SHFML-11, complete genome	91.925	161	13	0	61	221	9743	9583	6.38e-58
SL506311_rnaviral_assembled_NODE_23514_length_221_cov_2.425676_g22755_i0	221	No	NA	1	1	0	Low-quality	Genome-fragment	0.14	AAI-based (high-confidence)	0	1		SL506311_rnaviral_assembled	NC_054929.1	Escherichia phage PE37, complete genome	91.925	161	13	0	61	221	102126	102286	6.38e-58
SL506311_rnaviral_assembled_NODE_23514_length_221_cov_2.425676_g22755_i0	221	No	NA	1	1	0	Low-quality	Genome-fragment	0.14	AAI-based (high-confidence)	0	1		SL506311_rnaviral_assembled	NC_055709.1	Escherichia phage phiE142, complete genome	91.925	161	13	0	61	221	75183	75023	6.38e-58
SL506311_rnaviral_assembled_NODE_23514_length_221_cov_2.425676_g22755_i0	221	No	NA	1	1	0	Low-quality	Genome-fragment	0.14	AAI-based (high-confidence)	0	1		SL506311_rnaviral_assembled	NC_028448.1	Escherichia phage slur14, complete genome	91.925	161	13	0	61	221	3988	3828	6.38e-58
SL506311_rnaviral_assembled_NODE_23514_length_221_cov_2.425676_g22755_i0	221	No	NA	1	1	0	Low-quality	Genome-fragment	0.14	AAI-based (high-confidence)	0	1		SL506311_rnaviral_assembled	NC_042129.1	Escherichia phage slur03, complete genome	91.925	161	13	0	61	221	108352	108512	6.38e-58
SL506311_rnaviral_assembled_NODE_23514_length_221_cov_2.425676_g22755_i0	221	No	NA	1	1	0	Low-quality	Genome-fragment	0.14	AAI-based (high-confidence)	0	1		SL506311_rnaviral_assembled	NC_031047.1	Escherichia phage HY03, complete genome	91.925	161	13	0	61	221	62539	62699	6.38e-58
SL506311_rnaviral_assembled_NODE_23514_length_221_cov_2.425676_g22755_i0	221	No	NA	1	1	0	Low-quality	Genome-fragment	0.14	AAI-based (high-confidence)	0	1		SL506311_rnaviral_assembled	NC_054902.1	Enterobacteria phage Aplg8, complete genome	91.925	161	13	0	61	221	6519	6359	6.38e-58
SL506311_rnaviral_assembled_NODE_23514_length_221_cov_2.425676_g22755_i0	221	No	NA	1	1	0	Low-quality	Genome-fragment	0.14	AAI-based (high-confidence)	0	1		SL506311_rnaviral_assembled	NC_025829.1	Shigella phage pSs-1, complete genome	91.925	161	13	0	61	221	65279	65119	6.38e-58
SL506311_rnaviral_assembled_NODE_23514_length_221_cov_2.425676_g22755_i0	221	No	NA	1	1	0	Low-quality	Genome-fragment	0.14	AAI-based (high-confidence)	0	1		SL506311_rnaviral_assembled	NC_041864.1	Escherichia coli O157 typing phage 6, complete genome	91.925	161	13	0	61	221	80065	79905	6.38e-58
SL506311_rnaviral_assembled_NODE_23514_length_221_cov_2.425676_g22755_i0	221	No	NA	1	1	0	Low-quality	Genome-fragment	0.14	AAI-based (high-confidence)	0	1		SL506311_rnaviral_assembled	NC_041863.1	Escherichia coli O157 typing phage 3, complete genome	91.925	161	13	0	61	221	88668	88828	6.38e-58
SL506311_rnaviral_assembled_NODE_23514_length_221_cov_2.425676_g22755_i0	221	No	NA	1	1	0	Low-quality	Genome-fragment	0.14	AAI-based (high-confidence)	0	1		SL506311_rnaviral_assembled	NC_024125.2	Escherichia phage e11/2, complete genome	91.925	161	13	0	61	221	63094	62934	6.38e-58
SL506311_rnaviral_assembled_NODE_23514_length_221_cov_2.425676_g22755_i0	221	No	NA	1	1	0	Low-quality	Genome-fragment	0.14	AAI-based (high-confidence)	0	1		SL506311_rnaviral_assembled	NC_024124.2	Escherichia phage vB_EcoM_JS09, complete genome	91.925	161	13	0	61	221	108419	108579	6.38e-58
SL506311_rnaviral_assembled_NODE_23514_length_221_cov_2.425676_g22755_i0	221	No	NA	1	1	0	Low-quality	Genome-fragment	0.14	AAI-based (high-confidence)	0	1		SL506311_rnaviral_assembled	NC_027404.1	Yersinia phage PST, complete genome	91.925	161	13	0	61	221	61228	61068	6.38e-58
SL506311_rnaviral_assembled_NODE_23514_length_221_cov_2.425676_g22755_i0	221	No	NA	1	1	0	Low-quality	Genome-fragment	0.14	AAI-based (high-confidence)	0	1		SL506311_rnaviral_assembled	NC_027353.1	Yersinia phage phiD1 complete genome	91.925	161	13	0	61	221	61590	61430	6.38e-58
SL506311_rnaviral_assembled_NODE_23514_length_221_cov_2.425676_g22755_i0	221	No	NA	1	1	0	Low-quality	Genome-fragment	0.14	AAI-based (high-confidence)	0	1		SL506311_rnaviral_assembled	NC_025449.1	Escherichia phage ECML-134, complete genome	91.925	161	13	0	61	221	60407	60247	6.38e-58
SL506311_rnaviral_assembled_NODE_23514_length_221_cov_2.425676_g22755_i0	221	No	NA	1	1	0	Low-quality	Genome-fragment	0.14	AAI-based (high-confidence)	0	1		SL506311_rnaviral_assembled	NC_019399.1	Enterobacteria phage vB_EcoM_ACG-C40, complete genome	91.925	161	13	0	61	221	61580	61420	6.38e-58
SL506311_rnaviral_assembled_NODE_23514_length_221_cov_2.425676_g22755_i0	221	No	NA	1	1	0	Low-quality	Genome-fragment	0.14	AAI-based (high-confidence)	0	1		SL506311_rnaviral_assembled	NC_019503.1	Enterobacteria phage ime09, complete genome	91.925	161	13	0	61	221	60253	60093	6.38e-58
SL506311_rnaviral_assembled_NODE_23514_length_221_cov_2.425676_g22755_i0	221	No	NA	1	1	0	Low-quality	Genome-fragment	0.14	AAI-based (high-confidence)	0	1		SL506311_rnaviral_assembled	NC_019505.1	Escherichia phage wV7, complete genome	91.925	161	13	0	61	221	61270	61110	6.38e-58
SL506311_rnaviral_assembled_NODE_23514_length_221_cov_2.425676_g22755_i0	221	No	NA	1	1	0	Low-quality	Genome-fragment	0.14	AAI-based (high-confidence)	0	1		SL506311_rnaviral_assembled	NC_015457.1	Shigella phage Shfl2, complete genome	91.925	161	13	0	61	221	59983	59823	6.38e-58
SL506311_rnaviral_assembled_NODE_23514_length_221_cov_2.425676_g22755_i0	221	No	NA	1	1	0	Low-quality	Genome-fragment	0.14	AAI-based (high-confidence)	0	1		SL506311_rnaviral_assembled	NC_008515.1	Bacteriophage RB32, complete genome	91.925	161	13	0	61	221	60798	60638	6.38e-58
SL506311_rnaviral_assembled_NODE_23514_length_221_cov_2.425676_g22755_i0	221	No	NA	1	1	0	Low-quality	Genome-fragment	0.14	AAI-based (high-confidence)	0	1		SL506311_rnaviral_assembled	NC_027979.1	Enterobacteria phage RB68, complete genome	91.925	161	13	0	61	221	63323	63163	6.38e-58
SL506311_rnaviral_assembled_NODE_23514_length_221_cov_2.425676_g22755_i0	221	No	NA	1	1	0	Low-quality	Genome-fragment	0.14	AAI-based (high-confidence)	0	1		SL506311_rnaviral_assembled	NC_004928.1	Enterobacteria phage RB69, complete genome	91.925	161	13	0	61	221	62245	62085	6.38e-58
SL506311_rnaviral_assembled_NODE_23514_length_221_cov_2.425676_g22755_i0	221	No	NA	1	1	0	Low-quality	Genome-fragment	0.14	AAI-based (high-confidence)	0	1		SL506311_rnaviral_assembled	NC_012635.1	Enterobacteria phage RB51, complete genome	91.925	161	13	0	61	221	63323	63163	6.38e-58
SL506311_rnaviral_assembled_NODE_23514_length_221_cov_2.425676_g22755_i0	221	No	NA	1	1	0	Low-quality	Genome-fragment	0.14	AAI-based (high-confidence)	0	1		SL506311_rnaviral_assembled	NC_054906.1	Enterobacteria phage RB18, complete genome	91.925	161	13	0	61	221	60823	60663	6.38e-58
SL506311_rnaviral_assembled_NODE_23514_length_221_cov_2.425676_g22755_i0	221	No	NA	1	1	0	Low-quality	Genome-fragment	0.14	AAI-based (high-confidence)	0	1		SL506311_rnaviral_assembled	NC_018855.1	Enterobacteria phage HX01, complete genome	91.925	161	13	0	61	221	43719	43879	6.38e-58
SL506311_rnaviral_assembled_NODE_23514_length_221_cov_2.425676_g22755_i0	221	No	NA	1	1	0	Low-quality	Genome-fragment	0.14	AAI-based (high-confidence)	0	1		SL506311_rnaviral_assembled	NC_041920.1	Escherichia phage phiEC1, complete genome	91.304	161	14	0	61	221	72186	72026	2.97e-56
SL506311_rnaviral_assembled_NODE_23514_length_221_cov_2.425676_g22755_i0	221	No	NA	1	1	0	Low-quality	Genome-fragment	0.14	AAI-based (high-confidence)	0	1		SL506311_rnaviral_assembled	NC_054912.1	Escherichia phage vB_EcoM_F1, complete genome	91.304	161	14	0	61	221	63677	63517	2.97e-56
SL506311_rnaviral_assembled_NODE_23514_length_221_cov_2.425676_g22755_i0	221	No	NA	1	1	0	Low-quality	Genome-fragment	0.14	AAI-based (high-confidence)	0	1		SL506311_rnaviral_assembled	NC_055831.1	Phage NBEco003, complete genome	91.304	161	14	0	61	221	105824	105984	2.97e-56
SL506311_rnaviral_assembled_NODE_23514_length_221_cov_2.425676_g22755_i0	221	No	NA	1	1	0	Low-quality	Genome-fragment	0.14	AAI-based (high-confidence)	0	1		SL506311_rnaviral_assembled	NC_054937.1	Salmonella phage pSe_SNUABM_01, complete genome	91.304	161	14	0	61	221	63281	63121	2.97e-56
SL506311_rnaviral_assembled_NODE_23514_length_221_cov_2.425676_g22755_i0	221	No	NA	1	1	0	Low-quality	Genome-fragment	0.14	AAI-based (high-confidence)	0	1		SL506311_rnaviral_assembled	NC_054922.1	Escherichia phage vB_EcoM_KAW1E185, complete genome	91.304	161	14	0	61	221	61228	61068	2.97e-56
SL506311_rnaviral_assembled_NODE_23514_length_221_cov_2.425676_g22755_i0	221	No	NA	1	1	0	Low-quality	Genome-fragment	0.14	AAI-based (high-confidence)	0	1		SL506311_rnaviral_assembled	NC_054944.1	Yersinia phage PYPS2T, complete genome	91.304	161	14	0	61	221	137837	137677	2.97e-56
SL506311_rnaviral_assembled_NODE_23514_length_221_cov_2.425676_g22755_i0	221	No	NA	1	1	0	Low-quality	Genome-fragment	0.14	AAI-based (high-confidence)	0	1		SL506311_rnaviral_assembled	NC_054923.1	Escherichia phage KIT03 DNA, complete sequence	91.772	158	13	0	64	221	61286	61129	2.97e-56
SL506311_rnaviral_assembled_NODE_23514_length_221_cov_2.425676_g22755_i0	221	No	NA	1	1	0	Low-quality	Genome-fragment	0.14	AAI-based (high-confidence)	0	1		SL506311_rnaviral_assembled	NC_054904.1	Enterobacteria phage vB_EcoM_IME340, complete genome	91.304	161	14	0	61	221	107750	107910	2.97e-56
SL506311_rnaviral_assembled_NODE_23514_length_221_cov_2.425676_g22755_i0	221	No	NA	1	1	0	Low-quality	Genome-fragment	0.14	AAI-based (high-confidence)	0	1		SL506311_rnaviral_assembled	NC_054930.1	Escherichia phage PP01 DNA, complete sequence	91.304	161	14	0	61	221	62564	62404	2.97e-56
SL506311_rnaviral_assembled_NODE_23514_length_221_cov_2.425676_g22755_i0	221	No	NA	1	1	0	Low-quality	Genome-fragment	0.14	AAI-based (high-confidence)	0	1		SL506311_rnaviral_assembled	NC_042078.1	Shigella phage Sf24, complete genome	91.304	161	14	0	61	221	156099	155939	2.97e-56
SL506311_rnaviral_assembled_NODE_23514_length_221_cov_2.425676_g22755_i0	221	No	NA	1	1	0	Low-quality	Genome-fragment	0.14	AAI-based (high-confidence)	0	1		SL506311_rnaviral_assembled	NC_055718.1	Escherichia phage phiC120, complete genome	91.304	161	14	0	61	221	151356	151196	2.97e-56
SL506311_rnaviral_assembled_NODE_23514_length_221_cov_2.425676_g22755_i0	221	No	NA	1	1	0	Low-quality	Genome-fragment	0.14	AAI-based (high-confidence)	0	1		SL506311_rnaviral_assembled	NC_031011.1	Shigella phage SHFML-26, complete genome	91.304	161	14	0	61	221	126960	126800	2.97e-56
SL506311_rnaviral_assembled_NODE_23514_length_221_cov_2.425676_g22755_i0	221	No	NA	1	1	0	Low-quality	Genome-fragment	0.14	AAI-based (high-confidence)	0	1		SL506311_rnaviral_assembled	NC_031085.1	Shigella phage SHBML-50-1, complete genome	91.304	161	14	0	61	221	62927	62767	2.97e-56
SL506311_rnaviral_assembled_NODE_23514_length_221_cov_2.425676_g22755_i0	221	No	NA	1	1	0	Low-quality	Genome-fragment	0.14	AAI-based (high-confidence)	0	1		SL506311_rnaviral_assembled	NC_031030.1	Escherichia phage UFV-AREG1, complete genome	91.304	161	14	0	61	221	60891	60731	2.97e-56
SL506311_rnaviral_assembled_NODE_23514_length_221_cov_2.425676_g22755_i0	221	No	NA	1	1	0	Low-quality	Genome-fragment	0.14	AAI-based (high-confidence)	0	1		SL506311_rnaviral_assembled	NC_031103.1	Escherichia phage vB_EcoM-UFV13, complete genome	91.304	161	14	0	61	221	60489	60329	2.97e-56
SL506311_rnaviral_assembled_NODE_23514_length_221_cov_2.425676_g22755_i0	221	No	NA	1	1	0	Low-quality	Genome-fragment	0.14	AAI-based (high-confidence)	0	1		SL506311_rnaviral_assembled	NC_028780.1	Escherichia phage slur07, complete genome	91.304	161	14	0	61	221	101919	102079	2.97e-56
SL506311_rnaviral_assembled_NODE_23514_length_221_cov_2.425676_g22755_i0	221	No	NA	1	1	0	Low-quality	Genome-fragment	0.14	AAI-based (high-confidence)	0	1		SL506311_rnaviral_assembled	NC_054903.1	Enterobacteria phage GiZh, complete genome	91.304	161	14	0	61	221	111952	111792	2.97e-56
SL506311_rnaviral_assembled_NODE_23514_length_221_cov_2.425676_g22755_i0	221	No	NA	1	1	0	Low-quality	Genome-fragment	0.14	AAI-based (high-confidence)	0	1		SL506311_rnaviral_assembled	NC_025437.1	Shigella phage Shf125875, complete genome	91.304	161	14	0	61	221	62511	62351	2.97e-56
SL506311_rnaviral_assembled_NODE_23514_length_221_cov_2.425676_g22755_i0	221	No	NA	1	1	0	Low-quality	Genome-fragment	0.14	AAI-based (high-confidence)	0	1		SL506311_rnaviral_assembled	NC_025830.1	Escherichia phage Av-05, complete genome	91.304	161	14	0	61	221	109103	109263	2.97e-56
SL506311_rnaviral_assembled_NODE_23514_length_221_cov_2.425676_g22755_i0	221	No	NA	1	1	0	Low-quality	Genome-fragment	0.14	AAI-based (high-confidence)	0	1		SL506311_rnaviral_assembled	NC_025448.1	Enterobacteria phage RB27, complete genome	91.304	161	14	0	61	221	60656	60496	2.97e-56
SL506311_rnaviral_assembled_NODE_23514_length_221_cov_2.425676_g22755_i0	221	No	NA	1	1	0	Low-quality	Genome-fragment	0.14	AAI-based (high-confidence)	0	1		SL506311_rnaviral_assembled	NC_000866.4	Enterobacteria phage T4, complete genome	91.304	161	14	0	61	221	63739	63579	2.97e-56
SL506311_rnaviral_assembled_NODE_23514_length_221_cov_2.425676_g22755_i0	221	No	NA	1	1	0	Low-quality	Genome-fragment	0.14	AAI-based (high-confidence)	0	1		SL506311_rnaviral_assembled	NC_055781.1	Escherichia phage p000v, complete genome	90.683	161	15	0	61	221	89254	89414	1.38e-54
SL506311_rnaviral_assembled_NODE_23514_length_221_cov_2.425676_g22755_i0	221	No	NA	1	1	0	Low-quality	Genome-fragment	0.14	AAI-based (high-confidence)	0	1		SL506311_rnaviral_assembled	NC_031090.1	Shigella phage SHSML-52-1, complete genome	90.683	161	15	0	61	221	142538	142698	1.38e-54
SL506311_rnaviral_assembled_NODE_23514_length_221_cov_2.425676_g22755_i0	221	No	NA	1	1	0	Low-quality	Genome-fragment	0.14	AAI-based (high-confidence)	0	1		SL506311_rnaviral_assembled	NC_027349.1	Escherichia phage HY01, complete genome	91.139	158	14	0	64	221	60877	60720	1.38e-54
SL506311_rnaviral_assembled_NODE_23514_length_221_cov_2.425676_g22755_i0	221	No	NA	1	1	0	Low-quality	Genome-fragment	0.14	AAI-based (high-confidence)	0	1		SL506311_rnaviral_assembled	NC_024794.1	Escherichia phage vB_EcoM_PhAPEC2, complete genome	90.683	161	15	0	61	221	61460	61300	1.38e-54
SL506311_rnaviral_assembled_NODE_23514_length_221_cov_2.425676_g22755_i0	221	No	NA	1	1	0	Low-quality	Genome-fragment	0.14	AAI-based (high-confidence)	0	1		SL506311_rnaviral_assembled	NC_054921.1	Escherichia phage vB_EcoM_IME537, complete genome	90.506	158	15	0	64	221	140433	140276	6.42e-53
SL506311_rnaviral_assembled_NODE_23514_length_221_cov_2.425676_g22755_i0	221	No	NA	1	1	0	Low-quality	Genome-fragment	0.14	AAI-based (high-confidence)	0	1		SL506311_rnaviral_assembled	NC_054910.1	Escherichia phage EcNP1, complete genome	90.506	158	15	0	64	221	39535	39378	6.42e-53
SL506311_rnaviral_assembled_NODE_23514_length_221_cov_2.425676_g22755_i0	221	No	NA	1	1	0	Low-quality	Genome-fragment	0.14	AAI-based (high-confidence)	0	1		SL506311_rnaviral_assembled	NC_054928.1	Escherichia phage vB_vPM_PD112, complete genome	90.506	158	15	0	64	221	134148	133991	6.42e-53
SL506334_rnaviral_assembled_NODE_33446_length_221_cov_2.108108_g32415_i0	221	No	NA	1	1	0	Low-quality	Genome-fragment	0.17	HMM-based (lower-bound)	0	1		SL506334_rnaviral_assembled	NC_001556.1	Tobacco mild green mosaic virus, complete genome	99.548	221	1	0	1	221	2944	2724	2.74e-111
SL506399_rnaviral_assembled_NODE_55565_length_221_cov_2.391892_g53917_i0	221	No	NA	1	1	0	Low-quality	Genome-fragment	0.17	HMM-based (lower-bound)	0	1		SL506399_rnaviral_assembled	NC_001801.1	Cucumber green mottle mosaic virus, complete genome	96.38	221	8	0	1	221	4056	4276	1.3e-99
SL506410_rnaviral_assembled_NODE_47556_length_221_cov_2.459459_g45862_i0	221	No	NA	1	1	0	Low-quality	Genome-fragment	0.17	HMM-based (lower-bound)	0	1		SL506410_rnaviral_assembled	NC_002692.1	Tomato mosaic virus, complete genome	99.095	221	2	0	1	221	3944	4164	1.28e-109
SL506443_rnaviral_assembled_NODE_26115_length_221_cov_2.135135_g24452_i0	221	No	NA	1	1	0	Low-quality	Genome-fragment	0.17	HMM-based (lower-bound)	0	1		SL506443_rnaviral_assembled	NC_001801.1	Cucumber green mottle mosaic virus, complete genome	96.833	221	7	0	1	221	3875	3655	2.78e-101
WG02g-210615-14_B06_rnaviral_assembled_NODE_32690_length_221_cov_2.358108_g30419_i0	221	No	NA	1	1	0	Low-quality	Genome-fragment	1.92	HMM-based (lower-bound)	0	1		WG02g-210615-14_B06_rnaviral_assembled	NC_003630.1	Pepper mild mottle virus, complete genome	97.222	216	6	0	6	221	4921	5136	3.6e-100
WG0P-210525-14_B06_rnaviral_assembled_NODE_53755_length_221_cov_2.493243_g51099_i0	221	No	NA	1	1	0	Low-quality	Genome-fragment	1.69	HMM-based (lower-bound)	0	1		WG0P-210525-14_B06_rnaviral_assembled	NC_032990.1	Hubei picorna-like virus 63 strain insectZJ97544 hypothetical protein gene, complete cds	90.148	203	20	0	19	221	3734	3532	1.35e-69
WGOK-210402_B06_rnaviral_assembled_NODE_45688_length_221_cov_2.067568_g44528_i0	221	No	NA	1	1	0	Low-quality	Genome-fragment	0.17	HMM-based (lower-bound)	0	1		WGOK-210402_B06_rnaviral_assembled	NC_002692.1	Tomato mosaic virus, complete genome	99.091	220	2	0	1	220	2482	2701	4.59e-109
WGOK-210509C_B06_rnaviral_assembled_NODE_47498_length_221_cov_2.108108_g46214_i0	221	No	NA	1	1	0	Low-quality	Genome-fragment	1.92	HMM-based (lower-bound)	0	1		WGOK-210509C_B06_rnaviral_assembled	NC_003630.1	Pepper mild mottle virus, complete genome	98.624	218	3	0	2	219	5339	5556	2.76e-106
SL505986_rnaviral_assembled_NODE_33112_length_220_cov_3.054422_g31242_i0	220	No	NA	1	1	0	Low-quality	Genome-fragment	0.17	HMM-based (lower-bound)	0	1		SL505986_rnaviral_assembled	NC_001801.1	Cucumber green mottle mosaic virus, complete genome	97.727	220	5	0	1	220	4750	4531	4.6e-104
SL506000_rnaviral_assembled_NODE_31404_length_220_cov_2.551020_g30078_i0	220	No	NA	1	1	0	Low-quality	Genome-fragment	2.06	HMM-based (lower-bound)	0	1		SL506000_rnaviral_assembled	NC_001801.1	Cucumber green mottle mosaic virus, complete genome	98.636	220	3	0	1	220	6126	5907	2.13e-107
SL506004_rnaviral_assembled_NODE_30712_length_220_cov_14.020408_g29407_i0	220	No	NA	1	0	0	Low-quality	Genome-fragment	0.13	AAI-based (medium-confidence)	0	1	no viral genes detected	SL506004_rnaviral_assembled	NC_010811.2	Ralstonia phage RSL1, complete genome	95.082	61	1	2	5	64	186602	186543	1.87e-18
SL506004_rnaviral_assembled_NODE_30712_length_220_cov_14.020408_g29407_i0	220	No	NA	1	0	0	Low-quality	Genome-fragment	0.13	AAI-based (medium-confidence)	0	1	no viral genes detected	SL506004_rnaviral_assembled	NC_049850.1	Burkholderia phage BcepSaruman, complete genome	91.228	57	4	1	8	64	117874	117929	6.76e-13
SL506013_rnaviral_assembled_NODE_33164_length_220_cov_2.333333_g31599_i0	220	No	NA	1	1	0	Low-quality	Genome-fragment	0.17	HMM-based (lower-bound)	0	1		SL506013_rnaviral_assembled	NC_001801.1	Cucumber green mottle mosaic virus, complete genome	95.455	220	10	0	1	220	2885	2666	1e-95
SL506030_rnaviral_assembled_NODE_35642_length_220_cov_2.598639_g33584_i0	220	No	NA	1	1	0	Low-quality	Genome-fragment	3.14	HMM-based (lower-bound)	0	1		SL506030_rnaviral_assembled	NC_001504.1	Melon necrotic spot virus, genome	90.045	221	20	2	1	220	3682	3463	1.03e-75
SL506222_rnaviral_assembled_NODE_35997_length_220_cov_2.122449_g33828_i0	220	No	NA	1	1	0	Low-quality	Genome-fragment	0.17	HMM-based (lower-bound)	0	1		SL506222_rnaviral_assembled	NC_001801.1	Cucumber green mottle mosaic virus, complete genome	97.727	220	5	0	1	220	1276	1495	4.6e-104
SL506293_rnaviral_assembled_NODE_11801_length_220_cov_2.380952_g11708_i0	220	No	NA	1	0	0	Low-quality	Genome-fragment	0.15	AAI-based (high-confidence)	0	1	no viral genes detected	SL506293_rnaviral_assembled	NC_027992.1	Pseudomonas phage JBD25, complete genome	91.364	220	19	0	1	220	11934	12153	1.02e-80
SL506363_rnaviral_assembled_NODE_43076_length_220_cov_2.122449_g41256_i0	220	No	NA	1	1	0	Low-quality	Genome-fragment	0.27	HMM-based (lower-bound)	0	1		SL506363_rnaviral_assembled	NC_024367.1	Dinoroseobacter phage DFL12phi1, complete genome	91.803	61	5	0	91	151	14385	14325	1.12e-15
SL506369_rnaviral_assembled_NODE_35556_length_220_cov_2.408163_g33509_i0	220	No	NA	1	1	0	Low-quality	Genome-fragment	0.17	HMM-based (lower-bound)	0	1		SL506369_rnaviral_assembled	NC_001801.1	Cucumber green mottle mosaic virus, complete genome	95.909	220	9	0	1	220	3852	4071	2.16e-97
SL506394_rnaviral_assembled_NODE_59963_length_220_cov_2.068027_g57832_i0	220	No	NA	1	1	0	Low-quality	Genome-fragment	3.72	HMM-based (lower-bound)	0	1		SL506394_rnaviral_assembled	NC_001504.1	Melon necrotic spot virus, genome	95.909	220	9	0	1	220	1522	1303	2.16e-97
WG0P-210525-14_B06_rnaviral_assembled_NODE_53843_length_220_cov_5.489796_g51187_i0	220	No	NA	1	0	0	Low-quality	Genome-fragment	0.13	AAI-based (medium-confidence)	0	1	no viral genes detected	WG0P-210525-14_B06_rnaviral_assembled	NC_010811.2	Ralstonia phage RSL1, complete genome	95.082	61	1	2	157	216	186543	186602	1.87e-18
WG0P-210525-14_B06_rnaviral_assembled_NODE_53843_length_220_cov_5.489796_g51187_i0	220	No	NA	1	0	0	Low-quality	Genome-fragment	0.13	AAI-based (medium-confidence)	0	1	no viral genes detected	WG0P-210525-14_B06_rnaviral_assembled	NC_049850.1	Burkholderia phage BcepSaruman, complete genome	91.228	57	4	1	157	213	117929	117874	6.76e-13
WGOK-210401C_B06_rnaviral_assembled_NODE_59792_length_220_cov_2.578231_g58569_i0	220	No	NA	1	1	0	Low-quality	Genome-fragment	0.33	HMM-based (lower-bound)	0	1		WGOK-210401C_B06_rnaviral_assembled	NC_025459.1	Aeromonas phage pAh6-C, complete genome	98.182	220	4	0	1	220	53394	53613	9.89e-106
WM08-210608-14_B06_rnaviral_assembled_NODE_30986_length_220_cov_2.952381_g29478_i0	220	No	NA	1	1	0	Low-quality	Genome-fragment	0.17	HMM-based (lower-bound)	0	1		WM08-210608-14_B06_rnaviral_assembled	NC_047833.1	Erwinia phage EtG, complete genome	97.727	220	5	0	1	220	5761	5542	4.6e-104
WM08-210608-14_B06_rnaviral_assembled_NODE_30986_length_220_cov_2.952381_g29478_i0	220	No	NA	1	1	0	Low-quality	Genome-fragment	0.17	HMM-based (lower-bound)	0	1		WM08-210608-14_B06_rnaviral_assembled	NC_001317.1	Escherichia phage 186, complete genome	95.455	220	10	0	1	220	5760	5541	1e-95
WM08-210608-14_B06_rnaviral_assembled_NODE_30986_length_220_cov_2.952381_g29478_i0	220	No	NA	1	1	0	Low-quality	Genome-fragment	0.17	HMM-based (lower-bound)	0	1		WM08-210608-14_B06_rnaviral_assembled	NC_029003.2	Salmonella phage SEN1, complete genome	91.818	220	18	0	1	220	5043	4824	2.2e-82
WM08-210608-14_B06_rnaviral_assembled_NODE_30986_length_220_cov_2.952381_g29478_i0	220	No	NA	1	1	0	Low-quality	Genome-fragment	0.17	HMM-based (lower-bound)	0	1		WM08-210608-14_B06_rnaviral_assembled	NC_021774.1	Salmonella phage FSL SP-004, complete genome	91.818	220	18	0	1	220	4980	4761	2.2e-82
WM08-210608-14_B06_rnaviral_assembled_NODE_30986_length_220_cov_2.952381_g29478_i0	220	No	NA	1	1	0	Low-quality	Genome-fragment	0.17	HMM-based (lower-bound)	0	1		WM08-210608-14_B06_rnaviral_assembled	NC_005340.1	Enterobacteria phage PsP3, complete genome	91.818	220	18	0	1	220	5763	5544	2.2e-82
WM08-210608-14_B06_rnaviral_assembled_NODE_30986_length_220_cov_2.952381_g29478_i0	220	No	NA	1	1	0	Low-quality	Genome-fragment	0.17	HMM-based (lower-bound)	0	1		WM08-210608-14_B06_rnaviral_assembled	NC_049459.1	Salmonella phage SW9, complete genome	90.909	220	20	0	1	220	5782	5563	4.77e-79
WM08-210608-14_B06_rnaviral_assembled_NODE_30986_length_220_cov_2.952381_g29478_i0	220	No	NA	1	1	0	Low-quality	Genome-fragment	0.17	HMM-based (lower-bound)	0	1		WM08-210608-14_B06_rnaviral_assembled	NC_009382.1	Ralstonia phage phiRSA1, complete genome	92.308	78	6	0	83	160	7652	7575	1.85e-23
SL506005_rnaviral_assembled_NODE_30670_length_219_cov_3.157534_g29064_i0	219	No	NA	1	1	0	Low-quality	Genome-fragment	0.17	HMM-based (lower-bound)	0	1		SL506005_rnaviral_assembled	NC_028478.1	Tomato brown rugose fruit virus isolate Tom1-Jo, complete genome	100	219	0	0	1	219	2719	2501	7.55e-112
SL506017_rnaviral_assembled_NODE_45100_length_219_cov_2.006849_g43007_i0	219	No	NA	1	1	0	Low-quality	Genome-fragment	0.37	AAI-based (high-confidence)	0	1		SL506017_rnaviral_assembled	NC_049922.1	Stx converting phage vB_EcoS_ST2-8624, complete genome	94.009	217	13	0	3	219	59860	60076	4.68e-89
SL506017_rnaviral_assembled_NODE_45100_length_219_cov_2.006849_g43007_i0	219	No	NA	1	1	0	Low-quality	Genome-fragment	0.37	AAI-based (high-confidence)	0	1		SL506017_rnaviral_assembled	NC_049923.1	Stx2-converting phage Stx2a_WGPS9 proviral DNA, complete genome	94.009	217	13	0	3	219	52967	53183	4.68e-89
SL506017_rnaviral_assembled_NODE_45100_length_219_cov_2.006849_g43007_i0	219	No	NA	1	1	0	Low-quality	Genome-fragment	0.37	AAI-based (high-confidence)	0	1		SL506017_rnaviral_assembled	NC_010237.1	Enterobacteria phage Min27, complete genome	94.009	217	13	0	3	219	60104	60320	4.68e-89
SL506017_rnaviral_assembled_NODE_45100_length_219_cov_2.006849_g43007_i0	219	No	NA	1	1	0	Low-quality	Genome-fragment	0.37	AAI-based (high-confidence)	0	1		SL506017_rnaviral_assembled	NC_004914.3	Stx2 converting phage II DNA, complete genome	94.009	217	13	0	3	219	28392	28608	4.68e-89
SL506017_rnaviral_assembled_NODE_45100_length_219_cov_2.006849_g43007_i0	219	No	NA	1	1	0	Low-quality	Genome-fragment	0.37	AAI-based (high-confidence)	0	1		SL506017_rnaviral_assembled	NC_004913.3	Stx1 converting phage DNA, complete genome	94.009	217	13	0	3	219	28392	28608	4.68e-89
SL506017_rnaviral_assembled_NODE_45100_length_219_cov_2.006849_g43007_i0	219	No	NA	1	1	0	Low-quality	Genome-fragment	0.37	AAI-based (high-confidence)	0	1		SL506017_rnaviral_assembled	NC_000902.1	Enterobacteria phage VT2-Sakai, complete genome	94.009	217	13	0	3	219	57447	57663	4.68e-89
SL506017_rnaviral_assembled_NODE_45100_length_219_cov_2.006849_g43007_i0	219	No	NA	1	1	0	Low-quality	Genome-fragment	0.37	AAI-based (high-confidence)	0	1		SL506017_rnaviral_assembled	NC_000924.1	Enterobacteria phage 933W, complete genome	94.009	217	13	0	3	219	58406	58622	4.68e-89
SL506017_rnaviral_assembled_NODE_45100_length_219_cov_2.006849_g43007_i0	219	No	NA	1	1	0	Low-quality	Genome-fragment	0.37	AAI-based (high-confidence)	0	1		SL506017_rnaviral_assembled	NC_050153.1	Escherichia phage vB_EcoM-Ro157c2YLVW, complete genome	92.202	218	13	4	3	219	43424	43210	7.88e-82
SL506017_rnaviral_assembled_NODE_45100_length_219_cov_2.006849_g43007_i0	219	No	NA	1	1	0	Low-quality	Genome-fragment	0.37	AAI-based (high-confidence)	0	1		SL506017_rnaviral_assembled	NC_028685.1	Shigella phage Ss-VASD, complete genome	95.238	42	2	0	3	44	62384	62425	4.05e-10
SL506017_rnaviral_assembled_NODE_45100_length_219_cov_2.006849_g43007_i0	219	No	NA	1	1	0	Low-quality	Genome-fragment	0.37	AAI-based (high-confidence)	0	1		SL506017_rnaviral_assembled	NC_028660.1	Escherichia phage phi191, complete genome	95.238	42	2	0	3	44	34372	34331	4.05e-10
SL506017_rnaviral_assembled_NODE_45100_length_219_cov_2.006849_g43007_i0	219	No	NA	1	1	0	Low-quality	Genome-fragment	0.37	AAI-based (high-confidence)	0	1		SL506017_rnaviral_assembled	NC_018846.1	Escherichia phage P13374, complete genome	95.238	42	2	0	3	44	60421	60462	4.05e-10
SL506017_rnaviral_assembled_NODE_45100_length_219_cov_2.006849_g43007_i0	219	No	NA	1	1	0	Low-quality	Genome-fragment	0.37	AAI-based (high-confidence)	0	1		SL506017_rnaviral_assembled	NC_019442.1	Escherichia phage TL-2011c, complete genome	95.238	42	2	0	3	44	60066	60107	4.05e-10
SL506018_rnaviral_assembled_NODE_18244_length_219_cov_2.287671_g17524_i0	219	No	NA	1	0	0	Low-quality	Genome-fragment	2.55	AAI-based (medium-confidence)	0	1	no viral genes detected	SL506018_rnaviral_assembled	NC_042128.1	Escherichia phage RCS47, complete genome	98.624	218	3	0	2	219	106578	106795	2.74e-106
SL506018_rnaviral_assembled_NODE_18244_length_219_cov_2.287671_g17524_i0	219	No	NA	1	0	0	Low-quality	Genome-fragment	2.55	AAI-based (medium-confidence)	0	1	no viral genes detected	SL506018_rnaviral_assembled	NC_042128.1	Escherichia phage RCS47, complete genome	98.624	218	3	0	2	219	113926	114143	2.74e-106
SL506018_rnaviral_assembled_NODE_18244_length_219_cov_2.287671_g17524_i0	219	No	NA	1	0	0	Low-quality	Genome-fragment	2.55	AAI-based (medium-confidence)	0	1	no viral genes detected	SL506018_rnaviral_assembled	NC_005856.1	Enterobacteria phage P1, complete genome	94.86	214	11	0	6	219	8592	8379	1.01e-90
SL506033_rnaviral_assembled_NODE_35105_length_219_cov_4.273973_g33376_i0	219	No	NA	1	0	0	Low-quality	Genome-fragment	0.64	AAI-based (high-confidence)	0	1	no viral genes detected	SL506033_rnaviral_assembled	NC_049386.1	Escherichia virus P2_2H1 genome assembly, chromosome: 1	96.364	220	7	1	1	219	29273	29492	1.66e-98
SL506033_rnaviral_assembled_NODE_35105_length_219_cov_4.273973_g33376_i0	219	No	NA	1	0	0	Low-quality	Genome-fragment	0.64	AAI-based (high-confidence)	0	1	no viral genes detected	SL506033_rnaviral_assembled	NC_049451.1	Klebsiella phage ST147-VIM1phi7.1, complete genome	93.665	221	11	1	2	219	736	956	1.68e-88
SL506033_rnaviral_assembled_NODE_35167_length_219_cov_2.136986_g33438_i0	219	No	NA	1	1	0	Low-quality	Genome-fragment	0.12	AAI-based (high-confidence)	0	1		SL506033_rnaviral_assembled	NC_028750.1	Klebsiella phage Matisse, complete genome	99.543	219	1	0	1	219	71978	72196	3.51e-110
SL506033_rnaviral_assembled_NODE_35167_length_219_cov_2.136986_g33438_i0	219	No	NA	1	1	0	Low-quality	Genome-fragment	0.12	AAI-based (high-confidence)	0	1		SL506033_rnaviral_assembled	NC_041980.1	Enterobacter phage phiEap-3, complete genome	99.087	219	2	0	1	219	71449	71667	1.63e-108
SL506033_rnaviral_assembled_NODE_35167_length_219_cov_2.136986_g33438_i0	219	No	NA	1	1	0	Low-quality	Genome-fragment	0.12	AAI-based (high-confidence)	0	1		SL506033_rnaviral_assembled	NC_042138.1	Klebsiella phage PMBT1 genome assembly, complete genome: monopartite	97.26	219	6	0	1	219	72129	72347	7.66e-102
SL506033_rnaviral_assembled_NODE_35167_length_219_cov_2.136986_g33438_i0	219	No	NA	1	1	0	Low-quality	Genome-fragment	0.12	AAI-based (high-confidence)	0	1		SL506033_rnaviral_assembled	NC_020080.1	Klebsiella phage KP27, complete genome	97.26	219	6	0	1	219	70185	70403	7.66e-102
SL506033_rnaviral_assembled_NODE_35167_length_219_cov_2.136986_g33438_i0	219	No	NA	1	1	0	Low-quality	Genome-fragment	0.12	AAI-based (high-confidence)	0	1		SL506033_rnaviral_assembled	NC_014036.1	Klebsiella phage KP15, complete genome	97.26	219	6	0	1	219	70990	71208	7.66e-102
SL506033_rnaviral_assembled_NODE_35167_length_219_cov_2.136986_g33438_i0	219	No	NA	1	1	0	Low-quality	Genome-fragment	0.12	AAI-based (high-confidence)	0	1		SL506033_rnaviral_assembled	NC_041981.1	Klebsiella phage Miro, complete genome	96.347	219	8	0	1	219	71654	71872	1.66e-98
SL506043_rnaviral_assembled_NODE_91985_length_219_cov_2.095890_g89565_i0	219	No	NA	1	1	0	Low-quality	Genome-fragment	0.56	HMM-based (lower-bound)	0	1		SL506043_rnaviral_assembled	NC_009542.2	Aeromonas phage phiO18P, complete genome	93.607	219	14	0	1	219	17683	17465	1.68e-88
SL506056_rnaviral_assembled_NODE_29598_length_219_cov_3.328767_g28774_i0	219	No	NA	1	1	0	Low-quality	Genome-fragment	0.56	HMM-based (lower-bound)	0	1		SL506056_rnaviral_assembled	NC_009542.2	Aeromonas phage phiO18P, complete genome	91.121	214	19	0	5	218	17033	17246	2.21e-77
SL506065_rnaviral_assembled_NODE_27798_length_219_cov_5.575342_g26994_i0	219	No	NA	1	1	0	Low-quality	Genome-fragment	2.05	HMM-based (lower-bound)	0	1		SL506065_rnaviral_assembled	NC_028478.1	Tomato brown rugose fruit virus isolate Tom1-Jo, complete genome	100	219	0	0	1	219	6004	5786	7.55e-112
SL506170_rnaviral_assembled_NODE_32248_length_219_cov_5.027397_g31116_i0	219	No	NA	1	1	0	Low-quality	Genome-fragment	0.17	HMM-based (lower-bound)	0	1		SL506170_rnaviral_assembled	NC_028478.1	Tomato brown rugose fruit virus isolate Tom1-Jo, complete genome	100	219	0	0	1	219	4624	4842	7.55e-112
SL506204_rnaviral_assembled_NODE_32857_length_219_cov_2.136986_g31713_i0	219	No	NA	1	1	0	Low-quality	Genome-fragment	0.17	HMM-based (lower-bound)	0	1		SL506204_rnaviral_assembled	NC_001801.1	Cucumber green mottle mosaic virus, complete genome	97.717	219	5	0	1	219	4343	4561	1.65e-103
SL506213_rnaviral_assembled_NODE_16367_length_219_cov_2.061644_g15640_i0	219	No	NA	1	0	0	Low-quality	Genome-fragment	0.21	AAI-based (high-confidence)	0	1	no viral genes detected	SL506213_rnaviral_assembled	NC_055895.1	CrAssphage cr7_1, complete genome	99.083	218	2	0	1	218	94545	94762	5.88e-108
SL506213_rnaviral_assembled_NODE_16367_length_219_cov_2.061644_g15640_i0	219	No	NA	1	0	0	Low-quality	Genome-fragment	0.21	AAI-based (high-confidence)	0	1	no viral genes detected	SL506213_rnaviral_assembled	NC_055899.1	CrAssphage cr124_1, complete genome	98.624	218	3	0	1	218	62818	62601	2.74e-106
SL506243_rnaviral_assembled_NODE_6729_length_219_cov_3.041096_g6613_i0	219	No	NA	1	1	0	Low-quality	Genome-fragment	0.4	AAI-based (high-confidence)	0	1		SL506243_rnaviral_assembled	NC_002484.2	Bacteriophage D3, complete genome	95.434	219	10	0	1	219	28986	28768	3.59e-95
SL506243_rnaviral_assembled_NODE_6729_length_219_cov_3.041096_g6613_i0	219	No	NA	1	1	0	Low-quality	Genome-fragment	0.4	AAI-based (high-confidence)	0	1		SL506243_rnaviral_assembled	NC_011373.1	Pseudomonas phage PAJU2, complete genome	91.818	110	9	0	1	110	28714	28605	3.02e-36
SL506255_rnaviral_assembled_NODE_30296_length_219_cov_3.554795_g30060_i0	219	No	NA	1	1	0	Low-quality	Genome-fragment	0.28	HMM-based (lower-bound)	0	1		SL506255_rnaviral_assembled	NC_041934.1	Pseudomonas phage LKO4, complete genome	100	114	0	0	106	219	19823	19710	1.77e-53
SL506255_rnaviral_assembled_NODE_30296_length_219_cov_3.554795_g30060_i0	219	No	NA	1	1	0	Low-quality	Genome-fragment	0.28	HMM-based (lower-bound)	0	1		SL506255_rnaviral_assembled	NC_007809.1	Pseudomonas phage M6, complete genome	100	114	0	0	106	219	48480	48367	1.77e-53
SL506255_rnaviral_assembled_NODE_30296_length_219_cov_3.554795_g30060_i0	219	No	NA	1	1	0	Low-quality	Genome-fragment	0.28	HMM-based (lower-bound)	0	1		SL506255_rnaviral_assembled	NC_018282.1	Pseudomonas phage MP1412, complete genome	99.123	114	1	0	106	219	18701	18588	8.22e-52
SL506255_rnaviral_assembled_NODE_30296_length_219_cov_3.554795_g30060_i0	219	No	NA	1	1	0	Low-quality	Genome-fragment	0.28	HMM-based (lower-bound)	0	1		SL506255_rnaviral_assembled	NC_028980.1	Pseudomonas phage PAE1, complete genome	98.864	88	1	0	132	219	47311	47224	2.34e-37
SL506256_rnaviral_assembled_NODE_28392_length_219_cov_2.972603_g27231_i0	219	No	NA	1	0	0	Low-quality	Genome-fragment	0.13	AAI-based (high-confidence)	0	1	no viral genes detected	SL506256_rnaviral_assembled	NC_042019.1	Aeromonas phage AS-gz, complete genome	100	209	0	0	11	219	112462	112254	2.74e-106
SL506256_rnaviral_assembled_NODE_28392_length_219_cov_2.972603_g27231_i0	219	No	NA	1	0	0	Low-quality	Genome-fragment	0.13	AAI-based (high-confidence)	0	1	no viral genes detected	SL506256_rnaviral_assembled	NC_020879.1	Aeromonas phage Aes012, complete genome	99.522	209	1	0	11	219	30798	30590	1.27e-104
SL506256_rnaviral_assembled_NODE_28392_length_219_cov_2.972603_g27231_i0	219	No	NA	1	0	0	Low-quality	Genome-fragment	0.13	AAI-based (high-confidence)	0	1	no viral genes detected	SL506256_rnaviral_assembled	NC_055747.1	Aeromonas phage 60AhydR15PP, complete genome	99.034	207	2	0	1	207	72951	73157	7.66e-102
SL506256_rnaviral_assembled_NODE_28392_length_219_cov_2.972603_g27231_i0	219	No	NA	1	0	0	Low-quality	Genome-fragment	0.13	AAI-based (high-confidence)	0	1	no viral genes detected	SL506256_rnaviral_assembled	NC_014635.1	Aeromonas phage phiAS4, complete genome	97.26	219	6	0	1	219	138317	138535	7.66e-102
SL506256_rnaviral_assembled_NODE_28392_length_219_cov_2.972603_g27231_i0	219	No	NA	1	0	0	Low-quality	Genome-fragment	0.13	AAI-based (high-confidence)	0	1	no viral genes detected	SL506256_rnaviral_assembled	NC_029000.1	Stenotrophomonas phage IME13, complete genome	92.694	219	16	0	1	219	35603	35385	3.64e-85
SL506256_rnaviral_assembled_NODE_28392_length_219_cov_2.972603_g27231_i0	219	No	NA	1	0	0	Low-quality	Genome-fragment	0.13	AAI-based (high-confidence)	0	1	no viral genes detected	SL506256_rnaviral_assembled	NC_055746.1	Aeromonas phage 50AhydR13PP, complete genome	93.75	208	13	0	1	208	32948	33155	4.71e-84
SL506256_rnaviral_assembled_NODE_28392_length_219_cov_2.972603_g27231_i0	219	No	NA	1	0	0	Low-quality	Genome-fragment	0.13	AAI-based (high-confidence)	0	1	no viral genes detected	SL506256_rnaviral_assembled	NC_019543.1	Aeromonas phage Aes508, complete genome	92.308	208	16	0	1	208	33411	33204	4.74e-79
SL506256_rnaviral_assembled_NODE_28392_length_219_cov_2.972603_g27231_i0	219	No	NA	1	0	0	Low-quality	Genome-fragment	0.13	AAI-based (high-confidence)	0	1	no viral genes detected	SL506256_rnaviral_assembled	NC_008208.1	Aeromonas phage 25, complete genome	91.827	208	17	0	1	208	32832	32625	2.21e-77
SL506259_rnaviral_assembled_NODE_35515_length_219_cov_2.424658_g34100_i0	219	No	NA	1	1	0	Low-quality	Genome-fragment	0.17	HMM-based (lower-bound)	0	1		SL506259_rnaviral_assembled	NC_002692.1	Tomato mosaic virus, complete genome	100	219	0	0	1	219	3753	3535	7.55e-112
SL506268_rnaviral_assembled_NODE_30053_length_219_cov_2.335616_g29383_i0	219	No	NA	1	1	0	Low-quality	Genome-fragment	0.37	AAI-based (high-confidence)	0	1		SL506268_rnaviral_assembled	NC_049922.1	Stx converting phage vB_EcoS_ST2-8624, complete genome	94.064	219	13	0	1	219	59858	60076	3.61e-90
SL506268_rnaviral_assembled_NODE_30053_length_219_cov_2.335616_g29383_i0	219	No	NA	1	1	0	Low-quality	Genome-fragment	0.37	AAI-based (high-confidence)	0	1		SL506268_rnaviral_assembled	NC_049923.1	Stx2-converting phage Stx2a_WGPS9 proviral DNA, complete genome	94.064	219	13	0	1	219	52965	53183	3.61e-90
SL506268_rnaviral_assembled_NODE_30053_length_219_cov_2.335616_g29383_i0	219	No	NA	1	1	0	Low-quality	Genome-fragment	0.37	AAI-based (high-confidence)	0	1		SL506268_rnaviral_assembled	NC_010237.1	Enterobacteria phage Min27, complete genome	94.064	219	13	0	1	219	60102	60320	3.61e-90
SL506268_rnaviral_assembled_NODE_30053_length_219_cov_2.335616_g29383_i0	219	No	NA	1	1	0	Low-quality	Genome-fragment	0.37	AAI-based (high-confidence)	0	1		SL506268_rnaviral_assembled	NC_004914.3	Stx2 converting phage II DNA, complete genome	94.064	219	13	0	1	219	28390	28608	3.61e-90
SL506268_rnaviral_assembled_NODE_30053_length_219_cov_2.335616_g29383_i0	219	No	NA	1	1	0	Low-quality	Genome-fragment	0.37	AAI-based (high-confidence)	0	1		SL506268_rnaviral_assembled	NC_004913.3	Stx1 converting phage DNA, complete genome	94.064	219	13	0	1	219	28390	28608	3.61e-90
SL506268_rnaviral_assembled_NODE_30053_length_219_cov_2.335616_g29383_i0	219	No	NA	1	1	0	Low-quality	Genome-fragment	0.37	AAI-based (high-confidence)	0	1		SL506268_rnaviral_assembled	NC_000902.1	Enterobacteria phage VT2-Sakai, complete genome	94.064	219	13	0	1	219	57445	57663	3.61e-90
SL506268_rnaviral_assembled_NODE_30053_length_219_cov_2.335616_g29383_i0	219	No	NA	1	1	0	Low-quality	Genome-fragment	0.37	AAI-based (high-confidence)	0	1		SL506268_rnaviral_assembled	NC_000924.1	Enterobacteria phage 933W, complete genome	94.064	219	13	0	1	219	58404	58622	3.61e-90
SL506268_rnaviral_assembled_NODE_30053_length_219_cov_2.335616_g29383_i0	219	No	NA	1	1	0	Low-quality	Genome-fragment	0.37	AAI-based (high-confidence)	0	1		SL506268_rnaviral_assembled	NC_050153.1	Escherichia phage vB_EcoM-Ro157c2YLVW, complete genome	90.909	220	14	6	2	219	43425	43210	2.21e-77
SL506269_rnaviral_assembled_NODE_22731_length_219_cov_2.130137_g21928_i0	219	No	NA	1	1	0	Low-quality	Genome-fragment	2.05	HMM-based (lower-bound)	0	1		SL506269_rnaviral_assembled	NC_002692.1	Tomato mosaic virus, complete genome	99.543	219	1	0	1	219	5744	5962	3.51e-110
SL506290_rnaviral_assembled_NODE_48428_length_219_cov_2.561644_g46974_i0	219	No	NA	1	1	0	Low-quality	Genome-fragment	0.17	HMM-based (lower-bound)	0	1		SL506290_rnaviral_assembled	NC_001556.1	Tobacco mild green mosaic virus, complete genome	97.748	222	2	2	1	219	4592	4813	4.58e-104
SL506295_rnaviral_assembled_NODE_25860_length_219_cov_3.602740_g24743_i0	219	No	NA	1	1	0	Low-quality	Genome-fragment	0.25	HMM-based (lower-bound)	0	1		SL506295_rnaviral_assembled	NC_028770.1	Pseudomonas phage PaMx11, complete genome	98.618	217	3	0	3	219	14853	14637	9.84e-106
SL506295_rnaviral_assembled_NODE_25860_length_219_cov_3.602740_g24743_i0	219	No	NA	1	1	0	Low-quality	Genome-fragment	0.25	HMM-based (lower-bound)	0	1		SL506295_rnaviral_assembled	NC_042115.1	Pseudomonas phage vB_PaeS_PAO1_Ab19, complete genome	92.093	215	17	0	3	217	45183	44969	2.83e-81
SL506295_rnaviral_assembled_NODE_25860_length_219_cov_3.602740_g24743_i0	219	No	NA	1	1	0	Low-quality	Genome-fragment	0.25	HMM-based (lower-bound)	0	1		SL506295_rnaviral_assembled	NC_026594.1	Pseudomonas phage vB_PaeS_PAO1_Ab18, complete genome	92.019	213	15	2	6	217	43247	43036	1.32e-79
SL506295_rnaviral_assembled_NODE_25860_length_219_cov_3.602740_g24743_i0	219	No	NA	1	1	0	Low-quality	Genome-fragment	0.25	HMM-based (lower-bound)	0	1		SL506295_rnaviral_assembled	NC_052965.1	Pseudomonas phage ZC01, complete genome	91.667	216	16	2	3	217	43630	43416	1.32e-79
SL506300_rnaviral_assembled_NODE_25027_length_219_cov_2.328767_g24068_i0	219	No	NA	1	1	0	Low-quality	Genome-fragment	0.33	HMM-based (lower-bound)	0	1		SL506300_rnaviral_assembled	NC_055956.1	Klebsiella phage RAD2, complete genome	99.087	219	2	0	1	219	39470	39252	1.63e-108
SL506300_rnaviral_assembled_NODE_25027_length_219_cov_2.328767_g24068_i0	219	No	NA	1	1	0	Low-quality	Genome-fragment	0.33	HMM-based (lower-bound)	0	1		SL506300_rnaviral_assembled	NC_049846.1	Klebsiella phage Shelby, complete genome	99.087	219	2	0	1	219	14626	14408	1.63e-108
SL506300_rnaviral_assembled_NODE_25027_length_219_cov_2.328767_g24068_i0	219	No	NA	1	1	0	Low-quality	Genome-fragment	0.33	HMM-based (lower-bound)	0	1		SL506300_rnaviral_assembled	NC_049840.1	Klebsiella phage vB_KpnS_FZ10, complete genome	99.087	219	2	0	1	219	14878	14660	1.63e-108
SL506300_rnaviral_assembled_NODE_25027_length_219_cov_2.328767_g24068_i0	219	No	NA	1	1	0	Low-quality	Genome-fragment	0.33	HMM-based (lower-bound)	0	1		SL506300_rnaviral_assembled	NC_048143.1	Klebsiella phage KpKT21phi1, complete genome	99.087	219	2	0	1	219	21615	21833	1.63e-108
SL506300_rnaviral_assembled_NODE_25027_length_219_cov_2.328767_g24068_i0	219	No	NA	1	1	0	Low-quality	Genome-fragment	0.33	HMM-based (lower-bound)	0	1		SL506300_rnaviral_assembled	NC_049844.1	Klebsiella phage 13, complete genome	99.087	219	2	0	1	219	17427	17645	1.63e-108
SL506300_rnaviral_assembled_NODE_25027_length_219_cov_2.328767_g24068_i0	219	No	NA	1	1	0	Low-quality	Genome-fragment	0.33	HMM-based (lower-bound)	0	1		SL506300_rnaviral_assembled	NC_048162.1	Klebsiella phage GH-K3, complete genome	99.087	219	2	0	1	219	34972	35190	1.63e-108
SL506300_rnaviral_assembled_NODE_25027_length_219_cov_2.328767_g24068_i0	219	No	NA	1	1	0	Low-quality	Genome-fragment	0.33	HMM-based (lower-bound)	0	1		SL506300_rnaviral_assembled	NC_048042.1	Klebsiella phage TAH8, complete genome	99.087	219	2	0	1	219	14627	14409	1.63e-108
SL506300_rnaviral_assembled_NODE_25027_length_219_cov_2.328767_g24068_i0	219	No	NA	1	1	0	Low-quality	Genome-fragment	0.33	HMM-based (lower-bound)	0	1		SL506300_rnaviral_assembled	NC_047907.1	Klebsiella virus GML-KpCol1, complete genome	99.087	219	2	0	1	219	27252	27470	1.63e-108
SL506300_rnaviral_assembled_NODE_25027_length_219_cov_2.328767_g24068_i0	219	No	NA	1	1	0	Low-quality	Genome-fragment	0.33	HMM-based (lower-bound)	0	1		SL506300_rnaviral_assembled	NC_028786.1	Klebsiella phage 1513, complete genome	99.087	219	2	0	1	219	12025	12243	1.63e-108
SL506300_rnaviral_assembled_NODE_25027_length_219_cov_2.328767_g24068_i0	219	No	NA	1	1	0	Low-quality	Genome-fragment	0.33	HMM-based (lower-bound)	0	1		SL506300_rnaviral_assembled	NC_049842.1	Klebsiella phage vB_KpnS_15-38_KLPPOU149, complete genome	99.083	218	2	0	2	219	26710	26493	5.88e-108
SL506300_rnaviral_assembled_NODE_25027_length_219_cov_2.328767_g24068_i0	219	No	NA	1	1	0	Low-quality	Genome-fragment	0.33	HMM-based (lower-bound)	0	1		SL506300_rnaviral_assembled	NC_048044.1	Klebsiella phage NJR15, complete genome	99.087	219	1	1	1	219	14623	14406	5.88e-108
SL506300_rnaviral_assembled_NODE_25027_length_219_cov_2.328767_g24068_i0	219	No	NA	1	1	0	Low-quality	Genome-fragment	0.33	HMM-based (lower-bound)	0	1		SL506300_rnaviral_assembled	NC_048126.1	Klebsiella phage TSK1, complete genome	99.083	218	2	0	2	219	12362	12145	5.88e-108
SL506300_rnaviral_assembled_NODE_25027_length_219_cov_2.328767_g24068_i0	219	No	NA	1	1	0	Low-quality	Genome-fragment	0.33	HMM-based (lower-bound)	0	1		SL506300_rnaviral_assembled	NC_047841.1	Klebsiella phage KPN N141, complete genome	99.083	218	2	0	2	219	26721	26504	5.88e-108
SL506300_rnaviral_assembled_NODE_25027_length_219_cov_2.328767_g24068_i0	219	No	NA	1	1	0	Low-quality	Genome-fragment	0.33	HMM-based (lower-bound)	0	1		SL506300_rnaviral_assembled	NC_049839.1	Klebsiella phage Sweeny, complete genome	98.63	219	3	0	1	219	15411	15193	7.61e-107
SL506300_rnaviral_assembled_NODE_25027_length_219_cov_2.328767_g24068_i0	219	No	NA	1	1	0	Low-quality	Genome-fragment	0.33	HMM-based (lower-bound)	0	1		SL506300_rnaviral_assembled	NC_049841.1	Klebsiella phage Skenny, complete genome	98.63	219	2	1	1	219	14438	14221	2.74e-106
SL506300_rnaviral_assembled_NODE_25027_length_219_cov_2.328767_g24068_i0	219	No	NA	1	1	0	Low-quality	Genome-fragment	0.33	HMM-based (lower-bound)	0	1		SL506300_rnaviral_assembled	NC_049843.1	Klebsiella phage JY917, complete genome	98.63	219	2	1	1	219	31476	31693	2.74e-106
SL506300_rnaviral_assembled_NODE_25027_length_219_cov_2.328767_g24068_i0	219	No	NA	1	1	0	Low-quality	Genome-fragment	0.33	HMM-based (lower-bound)	0	1		SL506300_rnaviral_assembled	NC_048043.1	Klebsiella phage NJS2, complete genome	98.174	219	4	0	1	219	15230	15012	3.54e-105
SL506300_rnaviral_assembled_NODE_25027_length_219_cov_2.328767_g24068_i0	219	No	NA	1	1	0	Low-quality	Genome-fragment	0.33	HMM-based (lower-bound)	0	1		SL506300_rnaviral_assembled	NC_049848.1	Klebsiella phage KP1801, complete genome	98.174	219	3	1	1	219	42255	42472	1.27e-104
SL506300_rnaviral_assembled_NODE_25027_length_219_cov_2.328767_g24068_i0	219	No	NA	1	1	0	Low-quality	Genome-fragment	0.33	HMM-based (lower-bound)	0	1		SL506300_rnaviral_assembled	NC_049847.1	Klebsiella phage Sin4, complete genome	98.174	219	3	1	1	219	14907	14690	1.27e-104
SL506300_rnaviral_assembled_NODE_25027_length_219_cov_2.328767_g24068_i0	219	No	NA	1	1	0	Low-quality	Genome-fragment	0.33	HMM-based (lower-bound)	0	1		SL506300_rnaviral_assembled	NC_048024.1	Klebsiella phage NJS1, complete genome	98.174	219	3	1	1	219	14320	14103	1.27e-104
SL506300_rnaviral_assembled_NODE_25027_length_219_cov_2.328767_g24068_i0	219	No	NA	1	1	0	Low-quality	Genome-fragment	0.33	HMM-based (lower-bound)	0	1		SL506300_rnaviral_assembled	NC_028774.1	Klebsiella phage Sushi, complete genome	98.174	219	3	1	1	219	6488	6271	1.27e-104
SL506300_rnaviral_assembled_NODE_25027_length_219_cov_2.328767_g24068_i0	219	No	NA	1	1	0	Low-quality	Genome-fragment	0.33	HMM-based (lower-bound)	0	1		SL506300_rnaviral_assembled	NC_029099.1	Klebsiella phage KP36, complete genome	98.174	219	3	1	1	219	15625	15408	1.27e-104
SL506300_rnaviral_assembled_NODE_25027_length_219_cov_2.328767_g24068_i0	219	No	NA	1	1	0	Low-quality	Genome-fragment	0.33	HMM-based (lower-bound)	0	1		SL506300_rnaviral_assembled	NC_028760.1	Klebsiella phage KLPN1, complete genome	97.717	219	5	0	1	219	14600	14382	1.65e-103
SL506300_rnaviral_assembled_NODE_25027_length_219_cov_2.328767_g24068_i0	219	No	NA	1	1	0	Low-quality	Genome-fragment	0.33	HMM-based (lower-bound)	0	1		SL506300_rnaviral_assembled	NC_049838.1	Klebsiella phage KL, complete genome	97.26	219	6	0	1	219	23775	23557	7.66e-102
SL506300_rnaviral_assembled_NODE_25027_length_219_cov_2.328767_g24068_i0	219	No	NA	1	1	0	Low-quality	Genome-fragment	0.33	HMM-based (lower-bound)	0	1		SL506300_rnaviral_assembled	NC_047850.1	Klebsiella phage MezzoGao, complete genome	97.26	219	6	0	1	219	393	175	7.66e-102
SL506300_rnaviral_assembled_NODE_25027_length_219_cov_2.328767_g24068_i0	219	No	NA	1	1	0	Low-quality	Genome-fragment	0.33	HMM-based (lower-bound)	0	1		SL506300_rnaviral_assembled	NC_049845.1	Klebsiella phage PhiKpNIH-2, complete genome	94.037	218	12	1	2	219	2451	2667	4.68e-89
SL506309_rnaviral_assembled_NODE_42232_length_219_cov_2.986301_g40345_i0	219	No	NA	1	1	0	Low-quality	Genome-fragment	0.42	HMM-based (lower-bound)	0	1		SL506309_rnaviral_assembled	NC_028879.1	Pseudomonas phage PaMx42, complete genome	100	219	0	0	1	219	42871	42653	7.55e-112
SL506318_rnaviral_assembled_NODE_30353_length_219_cov_2.424658_g29089_i0	219	No	NA	1	1	0	Low-quality	Genome-fragment	0.17	HMM-based (lower-bound)	0	1		SL506318_rnaviral_assembled	NC_003630.1	Pepper mild mottle virus, complete genome	99.087	219	2	0	1	219	4932	4714	1.63e-108
SL506323_rnaviral_assembled_NODE_34240_length_219_cov_5.958904_g33405_i0	219	No	NA	1	1	0	Low-quality	Genome-fragment	0.46	AAI-based (high-confidence)	0	1		SL506323_rnaviral_assembled	NC_049955.1	Escherichia phage Lambda_ev243 genome assembly, chromosome: 1	100	219	0	0	1	219	36362	36144	7.55e-112
SL506323_rnaviral_assembled_NODE_34240_length_219_cov_5.958904_g33405_i0	219	No	NA	1	1	0	Low-quality	Genome-fragment	0.46	AAI-based (high-confidence)	0	1		SL506323_rnaviral_assembled	NC_027339.1	Enterobacteria phage SfI, complete genome	100	219	0	0	1	219	30768	30550	7.55e-112
SL506323_rnaviral_assembled_NODE_34240_length_219_cov_5.958904_g33405_i0	219	No	NA	1	1	0	Low-quality	Genome-fragment	0.46	AAI-based (high-confidence)	0	1		SL506323_rnaviral_assembled	NC_019767.1	Enterobacteria phage HK544, complete genome	100	219	0	0	1	219	29672	29454	7.55e-112
SL506323_rnaviral_assembled_NODE_34240_length_219_cov_5.958904_g33405_i0	219	No	NA	1	1	0	Low-quality	Genome-fragment	0.46	AAI-based (high-confidence)	0	1		SL506323_rnaviral_assembled	NC_001416.1	Enterobacteria phage lambda, complete genome	100	219	0	0	1	219	38212	37994	7.55e-112
SL506323_rnaviral_assembled_NODE_34240_length_219_cov_5.958904_g33405_i0	219	No	NA	1	1	0	Low-quality	Genome-fragment	0.46	AAI-based (high-confidence)	0	1		SL506323_rnaviral_assembled	NC_049953.1	Escherichia phage Lambda_ev099 genome assembly, chromosome: 1	99.543	219	1	0	1	219	37151	36933	3.51e-110
SL506323_rnaviral_assembled_NODE_34240_length_219_cov_5.958904_g33405_i0	219	No	NA	1	1	0	Low-quality	Genome-fragment	0.46	AAI-based (high-confidence)	0	1		SL506323_rnaviral_assembled	NC_019769.1	Enterobacteria phage HK542, complete genome	99.087	219	2	0	1	219	28156	27938	1.63e-108
SL506323_rnaviral_assembled_NODE_34240_length_219_cov_5.958904_g33405_i0	219	No	NA	1	1	0	Low-quality	Genome-fragment	0.46	AAI-based (high-confidence)	0	1		SL506323_rnaviral_assembled	NC_019715.1	Enterobacterial phage mEp234, complete genome	98.63	219	3	0	1	219	29353	29135	7.61e-107
SL506323_rnaviral_assembled_NODE_34240_length_219_cov_5.958904_g33405_i0	219	No	NA	1	1	0	Low-quality	Genome-fragment	0.46	AAI-based (high-confidence)	0	1		SL506323_rnaviral_assembled	NC_019768.1	Enterobacteria phage HK106, complete genome	98.63	219	3	0	1	219	31649	31431	7.61e-107
SL506323_rnaviral_assembled_NODE_34240_length_219_cov_5.958904_g33405_i0	219	No	NA	1	1	0	Low-quality	Genome-fragment	0.46	AAI-based (high-confidence)	0	1		SL506323_rnaviral_assembled	NC_002167.1	Enterobacteria phage HK97, complete genome	98.63	219	3	0	1	219	29224	29006	7.61e-107
SL506366_rnaviral_assembled_NODE_50520_length_219_cov_2.136986_g48663_i0	219	No	NA	1	1	0	Low-quality	Genome-fragment	0.46	HMM-based (lower-bound)	0	1		SL506366_rnaviral_assembled	NC_023570.1	Acinetobacter phage Petty, complete genome	93.151	219	15	0	1	219	20809	21027	7.82e-87
WG02g-210622-14_B06_rnaviral_assembled_NODE_45206_length_219_cov_2.232877_g43756_i0	219	No	NA	1	1	0	Low-quality	Genome-fragment	0.17	HMM-based (lower-bound)	0	1		WG02g-210622-14_B06_rnaviral_assembled	NC_001801.1	Cucumber green mottle mosaic virus, complete genome	96.347	219	8	0	1	219	2865	2647	1.66e-98
WG0P-210608-14_B06_rnaviral_assembled_NODE_34782_length_219_cov_2.184932_g33143_i0	219	No	NA	1	1	0	Low-quality	Genome-fragment	0.08	HMM-based (lower-bound)	0	1		WG0P-210608-14_B06_rnaviral_assembled	NC_031057.1	Citrobacter phage vB_CfrM_CfP1, complete genome	100	219	0	0	1	219	135080	135298	7.55e-112
WG0P-210608-14_B06_rnaviral_assembled_NODE_34782_length_219_cov_2.184932_g33143_i0	219	No	NA	1	1	0	Low-quality	Genome-fragment	0.08	HMM-based (lower-bound)	0	1		WG0P-210608-14_B06_rnaviral_assembled	NC_029013.1	Citrobacter phage IME-CF2, complete genome	100	219	0	0	1	219	163947	163729	7.55e-112
WG0P-210608-14_B06_rnaviral_assembled_NODE_34782_length_219_cov_2.184932_g33143_i0	219	No	NA	1	1	0	Low-quality	Genome-fragment	0.08	HMM-based (lower-bound)	0	1		WG0P-210608-14_B06_rnaviral_assembled	NC_025414.1	Citrobacter phage Miller, complete genome	96.347	219	8	0	1	219	133725	133943	1.66e-98
WG0P-210608-14_B06_rnaviral_assembled_NODE_34782_length_219_cov_2.184932_g33143_i0	219	No	NA	1	1	0	Low-quality	Genome-fragment	0.08	HMM-based (lower-bound)	0	1		WG0P-210608-14_B06_rnaviral_assembled	NC_007023.1	Enterobacteria phage RB43, complete genome	96.347	219	8	0	1	219	134247	134465	1.66e-98
WG0P-210608-14_B06_rnaviral_assembled_NODE_34782_length_219_cov_2.184932_g33143_i0	219	No	NA	1	1	0	Low-quality	Genome-fragment	0.08	HMM-based (lower-bound)	0	1		WG0P-210608-14_B06_rnaviral_assembled	NC_021344.2	Escherichia phage Lw1, complete genome	92.237	219	17	0	1	219	131538	131756	1.69e-83
WG0P-210608-14_B06_rnaviral_assembled_NODE_34782_length_219_cov_2.184932_g33143_i0	219	No	NA	1	1	0	Low-quality	Genome-fragment	0.08	HMM-based (lower-bound)	0	1		WG0P-210608-14_B06_rnaviral_assembled	NC_014467.1	Enterobacteria phage RB16, complete genome	92.237	219	17	0	1	219	132980	133198	1.69e-83
WGOK-210401C_B06_rnaviral_assembled_NODE_59969_length_219_cov_2.136986_g58746_i0	219	No	NA	1	1	0	Low-quality	Genome-fragment	0.19	AAI-based (high-confidence)	0	1		WGOK-210401C_B06_rnaviral_assembled	NC_042093.1	Klebsiella phage Sugarland, complete genome	94.931	217	11	0	3	219	17143	17359	2.16e-92
WGOK-210401C_B06_rnaviral_assembled_NODE_59969_length_219_cov_2.136986_g58746_i0	219	No	NA	1	1	0	Low-quality	Genome-fragment	0.19	AAI-based (high-confidence)	0	1		WGOK-210401C_B06_rnaviral_assembled	NC_041899.1	Klebsiella phage vB_Kpn_IME260, complete genome	94.931	217	11	0	3	219	16742	16958	2.16e-92
WGOK-210514C_B06_rnaviral_assembled_NODE_50117_length_219_cov_3.541096_g49173_i0	219	No	NA	1	1	0	Low-quality	Genome-fragment	0.12	AAI-based (high-confidence)	0	1		WGOK-210514C_B06_rnaviral_assembled	NC_042138.1	Klebsiella phage PMBT1 genome assembly, complete genome: monopartite	100	219	0	0	1	219	99246	99028	7.55e-112
WGOK-210514C_B06_rnaviral_assembled_NODE_50117_length_219_cov_3.541096_g49173_i0	219	No	NA	1	1	0	Low-quality	Genome-fragment	0.12	AAI-based (high-confidence)	0	1		WGOK-210514C_B06_rnaviral_assembled	NC_020080.1	Klebsiella phage KP27, complete genome	99.543	219	1	0	1	219	97004	96786	3.51e-110
WGOK-210514C_B06_rnaviral_assembled_NODE_50117_length_219_cov_3.541096_g49173_i0	219	No	NA	1	1	0	Low-quality	Genome-fragment	0.12	AAI-based (high-confidence)	0	1		WGOK-210514C_B06_rnaviral_assembled	NC_041980.1	Enterobacter phage phiEap-3, complete genome	99.087	219	2	0	1	219	98691	98473	1.63e-108
WGOK-210514C_B06_rnaviral_assembled_NODE_50117_length_219_cov_3.541096_g49173_i0	219	No	NA	1	1	0	Low-quality	Genome-fragment	0.12	AAI-based (high-confidence)	0	1		WGOK-210514C_B06_rnaviral_assembled	NC_055712.1	Escherichia phage phT4A, partial genome	97.717	219	5	0	1	219	92947	92729	1.65e-103
WGOK-210514C_B06_rnaviral_assembled_NODE_50117_length_219_cov_3.541096_g49173_i0	219	No	NA	1	1	0	Low-quality	Genome-fragment	0.12	AAI-based (high-confidence)	0	1		WGOK-210514C_B06_rnaviral_assembled	NC_041981.1	Klebsiella phage Miro, complete genome	97.717	219	5	0	1	219	99665	99447	1.65e-103
WGOK-210514C_B06_rnaviral_assembled_NODE_50117_length_219_cov_3.541096_g49173_i0	219	No	NA	1	1	0	Low-quality	Genome-fragment	0.12	AAI-based (high-confidence)	0	1		WGOK-210514C_B06_rnaviral_assembled	NC_028750.1	Klebsiella phage Matisse, complete genome	97.717	219	5	0	1	219	100005	99787	1.65e-103
WGOK-210514C_B06_rnaviral_assembled_NODE_50117_length_219_cov_3.541096_g49173_i0	219	No	NA	1	1	0	Low-quality	Genome-fragment	0.12	AAI-based (high-confidence)	0	1		WGOK-210514C_B06_rnaviral_assembled	NC_014036.1	Klebsiella phage KP15, complete genome	97.717	219	5	0	1	219	98372	98154	1.65e-103
WM06-210601-14_B06_rnaviral_assembled_NODE_39601_length_219_cov_2.767123_g38382_i0	219	No	NA	1	0	0	Low-quality	Genome-fragment	0.24	AAI-based (high-confidence)	0	1	no viral genes detected	WM06-210601-14_B06_rnaviral_assembled	NC_042128.1	Escherichia phage RCS47, complete genome	94.064	219	13	0	1	219	107990	108208	3.61e-90
WM06-210601-14_B06_rnaviral_assembled_NODE_39601_length_219_cov_2.767123_g38382_i0	219	No	NA	1	0	0	Low-quality	Genome-fragment	0.24	AAI-based (high-confidence)	0	1	no viral genes detected	WM06-210601-14_B06_rnaviral_assembled	NC_022749.1	Shigella phage SfIV, complete genome	94.444	216	12	0	4	219	35437	35222	3.61e-90
WM06-210601-14_B06_rnaviral_assembled_NODE_39601_length_219_cov_2.767123_g38382_i0	219	No	NA	1	0	0	Low-quality	Genome-fragment	0.24	AAI-based (high-confidence)	0	1	no viral genes detected	WM06-210601-14_B06_rnaviral_assembled	NC_005856.1	Enterobacteria phage P1, complete genome	94.064	219	13	0	1	219	23139	23357	3.61e-90
SL505997_rnaviral_assembled_NODE_19799_length_218_cov_7.434483_g18653_i0	218	No	NA	1	1	0	Low-quality	Genome-fragment	0.17	HMM-based (lower-bound)	0	1		SL505997_rnaviral_assembled	NC_028478.1	Tomato brown rugose fruit virus isolate Tom1-Jo, complete genome	100	217	0	0	2	218	2796	2580	9.72e-111
SL506042_rnaviral_assembled_NODE_29116_length_218_cov_2.634483_g28061_i0	218	No	NA	1	1	0	Low-quality	Genome-fragment	3.69	HMM-based (lower-bound)	0	1		SL506042_rnaviral_assembled	NC_001504.1	Melon necrotic spot virus, genome	95.853	217	9	0	1	217	1957	2173	9.93e-96
SL506069_rnaviral_assembled_NODE_38327_length_218_cov_3.655172_g36681_i0	218	No	NA	1	1	0	Low-quality	Genome-fragment	0.17	HMM-based (lower-bound)	0	1		SL506069_rnaviral_assembled	NC_028478.1	Tomato brown rugose fruit virus isolate Tom1-Jo, complete genome	100	218	0	0	1	218	313	96	2.7e-111
SL506186_rnaviral_assembled_NODE_29634_length_218_cov_2.151724_g28303_i0	218	No	NA	1	1	0	Low-quality	Genome-fragment	0.37	AAI-based (high-confidence)	0	1		SL506186_rnaviral_assembled	NC_049922.1	Stx converting phage vB_EcoS_ST2-8624, complete genome	93.119	218	15	0	1	218	59854	60071	2.8e-86
SL506186_rnaviral_assembled_NODE_29634_length_218_cov_2.151724_g28303_i0	218	No	NA	1	1	0	Low-quality	Genome-fragment	0.37	AAI-based (high-confidence)	0	1		SL506186_rnaviral_assembled	NC_049923.1	Stx2-converting phage Stx2a_WGPS9 proviral DNA, complete genome	93.119	218	15	0	1	218	52961	53178	2.8e-86
SL506186_rnaviral_assembled_NODE_29634_length_218_cov_2.151724_g28303_i0	218	No	NA	1	1	0	Low-quality	Genome-fragment	0.37	AAI-based (high-confidence)	0	1		SL506186_rnaviral_assembled	NC_010237.1	Enterobacteria phage Min27, complete genome	93.119	218	15	0	1	218	60098	60315	2.8e-86
SL506186_rnaviral_assembled_NODE_29634_length_218_cov_2.151724_g28303_i0	218	No	NA	1	1	0	Low-quality	Genome-fragment	0.37	AAI-based (high-confidence)	0	1		SL506186_rnaviral_assembled	NC_004914.3	Stx2 converting phage II DNA, complete genome	93.119	218	15	0	1	218	28386	28603	2.8e-86
SL506186_rnaviral_assembled_NODE_29634_length_218_cov_2.151724_g28303_i0	218	No	NA	1	1	0	Low-quality	Genome-fragment	0.37	AAI-based (high-confidence)	0	1		SL506186_rnaviral_assembled	NC_004913.3	Stx1 converting phage DNA, complete genome	93.119	218	15	0	1	218	28386	28603	2.8e-86
SL506186_rnaviral_assembled_NODE_29634_length_218_cov_2.151724_g28303_i0	218	No	NA	1	1	0	Low-quality	Genome-fragment	0.37	AAI-based (high-confidence)	0	1		SL506186_rnaviral_assembled	NC_000902.1	Enterobacteria phage VT2-Sakai, complete genome	93.119	218	15	0	1	218	57441	57658	2.8e-86
SL506186_rnaviral_assembled_NODE_29634_length_218_cov_2.151724_g28303_i0	218	No	NA	1	1	0	Low-quality	Genome-fragment	0.37	AAI-based (high-confidence)	0	1		SL506186_rnaviral_assembled	NC_000924.1	Enterobacteria phage 933W, complete genome	93.119	218	15	0	1	218	58400	58617	2.8e-86
SL506186_rnaviral_assembled_NODE_29634_length_218_cov_2.151724_g28303_i0	218	No	NA	1	1	0	Low-quality	Genome-fragment	0.37	AAI-based (high-confidence)	0	1		SL506186_rnaviral_assembled	NC_050153.1	Escherichia phage vB_EcoM-Ro157c2YLVW, complete genome	90.868	219	16	4	1	218	43430	43215	2.2e-77
SL506216_rnaviral_assembled_NODE_66737_length_218_cov_2.151724_g64520_i0	218	No	NA	1	1	0	Low-quality	Genome-fragment	0.12	AAI-based (high-confidence)	0	1		SL506216_rnaviral_assembled	NC_048645.1	Cronobacter phage vB_CsaM_leB, complete genome	97.235	217	6	0	1	217	92267	92051	9.86e-101
SL506216_rnaviral_assembled_NODE_66737_length_218_cov_2.151724_g64520_i0	218	No	NA	1	1	0	Low-quality	Genome-fragment	0.12	AAI-based (high-confidence)	0	1		SL506216_rnaviral_assembled	NC_028755.1	Citrobacter phage Margaery, complete genome	96.774	217	7	0	1	217	91351	91135	4.59e-99
SL506216_rnaviral_assembled_NODE_66737_length_218_cov_2.151724_g64520_i0	218	No	NA	1	1	0	Low-quality	Genome-fragment	0.12	AAI-based (high-confidence)	0	1		SL506216_rnaviral_assembled	NC_019398.1	Cronobacter phage vB_CsaM_GAP161, complete genome	96.313	217	8	0	1	217	90433	90217	2.13e-97
SL506216_rnaviral_assembled_NODE_66737_length_218_cov_2.151724_g64520_i0	218	No	NA	1	1	0	Low-quality	Genome-fragment	0.12	AAI-based (high-confidence)	0	1		SL506216_rnaviral_assembled	NC_048646.1	Cronobacter phage vB_CsaM_leE, complete genome	95.853	217	9	0	1	217	92911	92695	9.93e-96
SL506248_rnaviral_assembled_NODE_35019_length_218_cov_9.082759_g34934_i0	218	No	NA	1	1	0	Low-quality	Genome-fragment	0.49	HMM-based (lower-bound)	0	1		SL506248_rnaviral_assembled	NC_004746.1	Lactococcus phage 4268, complete genome	99.541	218	1	0	1	218	21745	21962	1.26e-109
SL506248_rnaviral_assembled_NODE_35019_length_218_cov_9.082759_g34934_i0	218	No	NA	1	1	0	Low-quality	Genome-fragment	0.49	HMM-based (lower-bound)	0	1		SL506248_rnaviral_assembled	NC_002667.1	Lactococcus prophage bIL286, complete genome	94.495	218	12	0	1	218	25440	25657	2.78e-91
SL506248_rnaviral_assembled_NODE_35019_length_218_cov_9.082759_g34934_i0	218	No	NA	1	1	0	Low-quality	Genome-fragment	0.49	HMM-based (lower-bound)	0	1		SL506248_rnaviral_assembled	NC_056724.1	Lactococcus lactis phage BK5-T complete genome	93.981	216	13	0	3	218	8079	8294	1.67e-88
SL506248_rnaviral_assembled_NODE_35019_length_218_cov_9.082759_g34934_i0	218	No	NA	1	1	0	Low-quality	Genome-fragment	0.49	HMM-based (lower-bound)	0	1		SL506248_rnaviral_assembled	NC_002796.1	Lactococcus phage BK5-T, complete genome	93.981	216	13	0	3	218	8079	8294	1.67e-88
SL506261_rnaviral_assembled_NODE_29141_length_218_cov_3.227586_g27615_i0	218	No	NA	1	0	0	Low-quality	Genome-fragment	0.6	AAI-based (high-confidence)	0	1	no viral genes detected	SL506261_rnaviral_assembled	NC_049451.1	Klebsiella phage ST147-VIM1phi7.1, complete genome	95.349	215	10	0	4	218	32892	32678	5.98e-93
SL506261_rnaviral_assembled_NODE_29141_length_218_cov_3.227586_g27615_i0	218	No	NA	1	0	0	Low-quality	Genome-fragment	0.6	AAI-based (high-confidence)	0	1	no viral genes detected	SL506261_rnaviral_assembled	NC_049453.1	Klebsiella phage ST13-OXA48phi12.1, complete genome	94.884	215	11	0	4	218	1250	1464	2.78e-91
SL506284_rnaviral_assembled_NODE_29857_length_218_cov_3.137931_g27919_i0	218	No	NA	1	0	0	Low-quality	Genome-fragment	0.13	AAI-based (medium-confidence)	0	1	no viral genes detected	SL506284_rnaviral_assembled	NC_010811.2	Ralstonia phage RSL1, complete genome	95.082	61	1	2	157	216	186543	186602	1.85e-18
SL506284_rnaviral_assembled_NODE_29857_length_218_cov_3.137931_g27919_i0	218	No	NA	1	0	0	Low-quality	Genome-fragment	0.13	AAI-based (medium-confidence)	0	1	no viral genes detected	SL506284_rnaviral_assembled	NC_049850.1	Burkholderia phage BcepSaruman, complete genome	91.228	57	4	1	157	213	117929	117874	6.69e-13
SL506300_rnaviral_assembled_NODE_25101_length_218_cov_2.724138_g24142_i0	218	No	NA	1	1	0	Low-quality	Genome-fragment	0.21	HMM-based (lower-bound)	0	1		SL506300_rnaviral_assembled	NC_047950.1	Aeromonas phage AhSzw-1, complete genome	94.521	219	10	2	1	218	99593	99810	2.78e-91
SL506300_rnaviral_assembled_NODE_25101_length_218_cov_2.724138_g24142_i0	218	No	NA	1	1	0	Low-quality	Genome-fragment	0.21	HMM-based (lower-bound)	0	1		SL506300_rnaviral_assembled	NC_047949.1	Aeromonas phage AhSzq-1, partial genome	94.521	219	10	2	1	218	96037	96254	2.78e-91
SL506319_rnaviral_assembled_NODE_37214_length_218_cov_2.489655_g35664_i0	218	No	NA	1	1	0	Low-quality	Genome-fragment	0.17	HMM-based (lower-bound)	0	1		SL506319_rnaviral_assembled	NC_003630.1	Pepper mild mottle virus, complete genome	100	218	0	0	1	218	3605	3822	2.7e-111
SL506337_rnaviral_assembled_NODE_40318_length_218_cov_2.151724_g38788_i0	218	No	NA	1	0	0	Low-quality	Genome-fragment	0.09	AAI-based (high-confidence)	0	1	no viral genes detected	SL506337_rnaviral_assembled	NC_022096.1	Pseudomonas phage PaBG, complete genome	91.667	60	5	0	133	192	105290	105231	4e-15
SL506341_rnaviral_assembled_NODE_69867_length_218_cov_2.151724_g68292_i0	218	No	NA	1	0	0	Low-quality	Genome-fragment	0.38	AAI-based (high-confidence)	0	1	no viral genes detected	SL506341_rnaviral_assembled	NC_048804.1	Stenotrophomonas phage Mendera, complete genome	94.737	57	3	0	126	182	82071	82015	8.59e-17
SL506343_rnaviral_assembled_NODE_28608_length_218_cov_2.841379_g27620_i0	218	No	NA	1	0	0	Low-quality	Genome-fragment	0.6	AAI-based (high-confidence)	0	1	no viral genes detected	SL506343_rnaviral_assembled	NC_049451.1	Klebsiella phage ST147-VIM1phi7.1, complete genome	99.471	189	1	0	1	189	32862	32674	1.66e-93
SL506343_rnaviral_assembled_NODE_28608_length_218_cov_2.841379_g27620_i0	218	No	NA	1	0	0	Low-quality	Genome-fragment	0.6	AAI-based (high-confidence)	0	1	no viral genes detected	SL506343_rnaviral_assembled	NC_049453.1	Klebsiella phage ST13-OXA48phi12.1, complete genome	98.942	189	2	0	1	189	1280	1468	7.73e-92
SL506367_rnaviral_assembled_NODE_38860_length_218_cov_2.151724_g37396_i0	218	No	NA	1	1	0	Low-quality	Genome-fragment	0.07	HMM-based (lower-bound)	0	1		SL506367_rnaviral_assembled	NC_041911.1	Ralstonia phage RP12 DNA, complete genome	93.548	93	6	0	1	93	106985	107077	8.41e-32
SL506389_rnaviral_assembled_NODE_20072_length_218_cov_3.303448_g18771_i0	218	No	NA	1	1	0	Low-quality	Genome-fragment	0.17	HMM-based (lower-bound)	0	1		SL506389_rnaviral_assembled	NC_003630.1	Pepper mild mottle virus, complete genome	99.541	218	1	0	1	218	3170	3387	1.26e-109
SL506400_rnaviral_assembled_NODE_49622_length_218_cov_2.013793_g48067_i0	218	No	NA	1	1	0	Low-quality	Genome-fragment	0.17	HMM-based (lower-bound)	0	1		SL506400_rnaviral_assembled	NC_003630.1	Pepper mild mottle virus, complete genome	99.083	218	2	0	1	218	2802	3019	5.85e-108
SL506401_rnaviral_assembled_NODE_41648_length_218_cov_3.082759_g39990_i0	218	No	NA	1	1	0	Low-quality	Genome-fragment	0.17	HMM-based (lower-bound)	0	1		SL506401_rnaviral_assembled	NC_001801.1	Cucumber green mottle mosaic virus, complete genome	98.624	218	3	0	1	218	4390	4607	2.72e-106
SL506408_rnaviral_assembled_NODE_29024_length_218_cov_2.165517_g28034_i0	218	No	NA	1	1	0	Low-quality	Genome-fragment	1.89	HMM-based (lower-bound)	0	1		SL506408_rnaviral_assembled	NC_002692.1	Tomato mosaic virus, complete genome	99.083	218	2	0	1	218	5165	5382	5.85e-108
SL506432_rnaviral_assembled_NODE_43467_length_218_cov_2.848276_g42313_i0	218	No	NA	1	1	0	Low-quality	Genome-fragment	1.89	HMM-based (lower-bound)	0	1		SL506432_rnaviral_assembled	NC_003630.1	Pepper mild mottle virus, complete genome	99.541	218	1	0	1	218	4951	5168	1.26e-109
SL506432_rnaviral_assembled_NODE_43530_length_218_cov_2.041379_g42376_i0	218	No	NA	1	0	0	Low-quality	Genome-fragment	0.17	AAI-based (high-confidence)	0	1	no viral genes detected	SL506432_rnaviral_assembled	NC_048804.1	Stenotrophomonas phage Mendera, complete genome	94.828	58	3	0	143	200	82073	82016	2.39e-17
WC0Dc-210525-14_B06_rnaviral_assembled_NODE_49184_length_218_cov_2.882759_g47231_i0	218	No	NA	1	1	0	Low-quality	Genome-fragment	0.17	HMM-based (lower-bound)	0	1		WC0Dc-210525-14_B06_rnaviral_assembled	NC_001801.1	Cucumber green mottle mosaic virus, complete genome	97.235	217	6	0	2	218	2878	2662	9.86e-101
WG02g-210622-14_B06_rnaviral_assembled_NODE_45275_length_218_cov_2.703448_g43825_i0	218	No	NA	1	1	0	Low-quality	Genome-fragment	0.17	HMM-based (lower-bound)	0	1		WG02g-210622-14_B06_rnaviral_assembled	NC_001801.1	Cucumber green mottle mosaic virus, complete genome	97.706	218	5	0	1	218	2866	3083	5.89e-103
WG0Kg-210608-14_B06_rnaviral_assembled_NODE_32049_length_218_cov_2.268966_g30618_i0	218	No	NA	1	1	0	Low-quality	Genome-fragment	0.17	HMM-based (lower-bound)	0	1		WG0Kg-210608-14_B06_rnaviral_assembled	NC_003630.1	Pepper mild mottle virus, complete genome	100	217	0	0	2	218	363	147	9.72e-111
WG0P-210601-14_B06_rnaviral_assembled_NODE_48655_length_218_cov_2.151724_g46471_i0	218	No	NA	1	1	0	Low-quality	Genome-fragment	0.17	HMM-based (lower-bound)	0	1		WG0P-210601-14_B06_rnaviral_assembled	NC_001556.1	Tobacco mild green mosaic virus, complete genome	96.759	216	3	4	1	215	3859	4071	2.13e-97
SL505980_rnaviral_assembled_NODE_48967_length_217_cov_2.416667_g47448_i0	217	No	NA	1	1	0	Low-quality	Genome-fragment	0.37	AAI-based (high-confidence)	0	1		SL505980_rnaviral_assembled	NC_049922.1	Stx converting phage vB_EcoS_ST2-8624, complete genome	96.429	196	7	0	2	197	59920	60115	2.15e-87
SL505980_rnaviral_assembled_NODE_48967_length_217_cov_2.416667_g47448_i0	217	No	NA	1	1	0	Low-quality	Genome-fragment	0.37	AAI-based (high-confidence)	0	1		SL505980_rnaviral_assembled	NC_049923.1	Stx2-converting phage Stx2a_WGPS9 proviral DNA, complete genome	96.429	196	7	0	2	197	53027	53222	2.15e-87
SL505980_rnaviral_assembled_NODE_48967_length_217_cov_2.416667_g47448_i0	217	No	NA	1	1	0	Low-quality	Genome-fragment	0.37	AAI-based (high-confidence)	0	1		SL505980_rnaviral_assembled	NC_010237.1	Enterobacteria phage Min27, complete genome	96.429	196	7	0	2	197	60164	60359	2.15e-87
SL505980_rnaviral_assembled_NODE_48967_length_217_cov_2.416667_g47448_i0	217	No	NA	1	1	0	Low-quality	Genome-fragment	0.37	AAI-based (high-confidence)	0	1		SL505980_rnaviral_assembled	NC_004914.3	Stx2 converting phage II DNA, complete genome	96.429	196	7	0	2	197	28452	28647	2.15e-87
SL505980_rnaviral_assembled_NODE_48967_length_217_cov_2.416667_g47448_i0	217	No	NA	1	1	0	Low-quality	Genome-fragment	0.37	AAI-based (high-confidence)	0	1		SL505980_rnaviral_assembled	NC_004913.3	Stx1 converting phage DNA, complete genome	96.429	196	7	0	2	197	28452	28647	2.15e-87
SL505980_rnaviral_assembled_NODE_48967_length_217_cov_2.416667_g47448_i0	217	No	NA	1	1	0	Low-quality	Genome-fragment	0.37	AAI-based (high-confidence)	0	1		SL505980_rnaviral_assembled	NC_000902.1	Enterobacteria phage VT2-Sakai, complete genome	96.429	196	7	0	2	197	57507	57702	2.15e-87
SL505980_rnaviral_assembled_NODE_48967_length_217_cov_2.416667_g47448_i0	217	No	NA	1	1	0	Low-quality	Genome-fragment	0.37	AAI-based (high-confidence)	0	1		SL505980_rnaviral_assembled	NC_000924.1	Enterobacteria phage 933W, complete genome	96.429	196	7	0	2	197	58466	58661	2.15e-87
SL505980_rnaviral_assembled_NODE_48967_length_217_cov_2.416667_g47448_i0	217	No	NA	1	1	0	Low-quality	Genome-fragment	0.37	AAI-based (high-confidence)	0	1		SL505980_rnaviral_assembled	NC_050153.1	Escherichia phage vB_EcoM-Ro157c2YLVW, complete genome	93	200	13	1	3	201	43365	43166	2.18e-77
SL505997_rnaviral_assembled_NODE_19888_length_217_cov_3.902778_g18742_i0	217	No	NA	1	1	0	Low-quality	Genome-fragment	0.17	HMM-based (lower-bound)	0	1		SL505997_rnaviral_assembled	NC_028478.1	Tomato brown rugose fruit virus isolate Tom1-Jo, complete genome	100	216	0	0	2	217	4562	4347	3.48e-110
SL506003_rnaviral_assembled_NODE_27374_length_217_cov_2.861111_g26142_i0	217	No	NA	1	1	0	Low-quality	Genome-fragment	0.17	HMM-based (lower-bound)	0	1		SL506003_rnaviral_assembled	NC_001801.1	Cucumber green mottle mosaic virus, complete genome	98.618	217	3	0	1	217	3347	3131	9.74e-106
SL506028_rnaviral_assembled_NODE_26196_length_217_cov_2.229167_g25088_i0	217	No	NA	1	1	0	Low-quality	Genome-fragment	0.17	HMM-based (lower-bound)	0	1		SL506028_rnaviral_assembled	NC_001801.1	Cucumber green mottle mosaic virus, complete genome	96.744	215	7	0	1	215	3184	3398	5.9e-98
SL506044_rnaviral_assembled_NODE_46654_length_217_cov_2.395833_g45513_i0	217	No	NA	1	1	0	Low-quality	Genome-fragment	0.17	HMM-based (lower-bound)	0	1		SL506044_rnaviral_assembled	NC_028478.1	Tomato brown rugose fruit virus isolate Tom1-Jo, complete genome	100	217	0	0	1	217	91	307	9.67e-111
SL506221_rnaviral_assembled_NODE_21315_length_217_cov_2.763889_g20170_i0	217	No	NA	1	1	0	Low-quality	Genome-fragment	2.03	HMM-based (lower-bound)	0	1		SL506221_rnaviral_assembled	NC_002692.1	Tomato mosaic virus, complete genome	97.653	213	5	0	5	217	6283	6071	3.53e-100
SL506281_rnaviral_assembled_NODE_21666_length_217_cov_3.145833_g21008_i0	217	No	NA	1	0	0	Low-quality	Genome-fragment	0.09	AAI-based (high-confidence)	0	1	no viral genes detected	SL506281_rnaviral_assembled	NC_049851.1	Burkholderia phage BcepSauron, complete genome	93.023	43	3	0	173	215	95157	95115	5.18e-09
SL506281_rnaviral_assembled_NODE_21666_length_217_cov_3.145833_g21008_i0	217	No	NA	1	0	0	Low-quality	Genome-fragment	0.09	AAI-based (high-confidence)	0	1	no viral genes detected	SL506281_rnaviral_assembled	NC_049850.1	Burkholderia phage BcepSaruman, complete genome	93.023	43	3	0	173	215	95375	95333	5.18e-09
SL506290_rnaviral_assembled_NODE_48645_length_217_cov_2.638889_g47191_i0	217	No	NA	1	1	0	Low-quality	Genome-fragment	5.06	HMM-based (lower-bound)	0	1		SL506290_rnaviral_assembled	NC_019453.1	Caulobacter phage phiCb5, complete genome	97.685	216	5	0	1	216	3311	3096	7.58e-102
SL506319_rnaviral_assembled_NODE_37335_length_217_cov_3.604167_g35785_i0	217	No	NA	1	1	0	Low-quality	Genome-fragment	2.03	HMM-based (lower-bound)	0	1		SL506319_rnaviral_assembled	NC_002692.1	Tomato mosaic virus, complete genome	99.539	217	1	0	1	217	5744	5960	4.5e-109
SL506331_rnaviral_assembled_NODE_35836_length_217_cov_3.131944_g34495_i0	217	No	NA	1	1	0	Low-quality	Genome-fragment	0.17	HMM-based (lower-bound)	0	1		SL506331_rnaviral_assembled	NC_003630.1	Pepper mild mottle virus, complete genome	99.078	217	2	0	1	217	2702	2918	2.09e-107
SL506367_rnaviral_assembled_NODE_38915_length_217_cov_2.618056_g37451_i0	217	No	NA	1	0	0	Low-quality	Genome-fragment	2.53	AAI-based (high-confidence)	0	1	no viral genes detected	SL506367_rnaviral_assembled	NC_005856.1	Enterobacteria phage P1, complete genome	99.537	216	1	0	2	217	8394	8609	1.62e-108
SL506367_rnaviral_assembled_NODE_38915_length_217_cov_2.618056_g37451_i0	217	No	NA	1	0	0	Low-quality	Genome-fragment	2.53	AAI-based (high-confidence)	0	1	no viral genes detected	SL506367_rnaviral_assembled	NC_042128.1	Escherichia phage RCS47, complete genome	92.593	216	16	0	2	217	106780	106565	1.68e-83
SL506367_rnaviral_assembled_NODE_38915_length_217_cov_2.618056_g37451_i0	217	No	NA	1	0	0	Low-quality	Genome-fragment	2.53	AAI-based (high-confidence)	0	1	no viral genes detected	SL506367_rnaviral_assembled	NC_042128.1	Escherichia phage RCS47, complete genome	92.593	216	16	0	2	217	114128	113913	1.68e-83
SL506379_rnaviral_assembled_NODE_42759_length_217_cov_2.555556_g40752_i0	217	No	NA	1	1	0	Low-quality	Genome-fragment	0.17	HMM-based (lower-bound)	0	1		SL506379_rnaviral_assembled	NC_001801.1	Cucumber green mottle mosaic virus, complete genome	95.833	216	9	0	1	216	3865	4080	3.55e-95
SL506380_rnaviral_assembled_NODE_34290_length_217_cov_3.215278_g32534_i0	217	No	NA	1	0	0	Low-quality	Genome-fragment	0.09	AAI-based (high-confidence)	0	1	no viral genes detected	SL506380_rnaviral_assembled	NC_022096.1	Pseudomonas phage PaBG, complete genome	91.667	60	5	0	151	210	105290	105231	3.98e-15
SL506426_rnaviral_assembled_NODE_44422_length_217_cov_4.694444_g41973_i0	217	No	NA	1	1	0	Low-quality	Genome-fragment	1.88	HMM-based (lower-bound)	0	1		SL506426_rnaviral_assembled	NC_001801.1	Cucumber green mottle mosaic virus, complete genome	97.696	217	5	0	1	217	4927	5143	2.11e-102
WC0Dc-210615-14_B06_rnaviral_assembled_NODE_41660_length_217_cov_3.402778_g40136_i0	217	No	NA	1	1	0	Low-quality	Genome-fragment	0.17	HMM-based (lower-bound)	0	1		WC0Dc-210615-14_B06_rnaviral_assembled	NC_028478.1	Tomato brown rugose fruit virus isolate Tom1-Jo, complete genome	100	217	0	0	1	217	316	100	9.67e-111
WG0A-210525-14_B06_rnaviral_assembled_NODE_37607_length_217_cov_2.083333_g36136_i0	217	No	NA	1	1	0	Low-quality	Genome-fragment	0.17	HMM-based (lower-bound)	0	1		WG0A-210525-14_B06_rnaviral_assembled	NC_022230.1	Tomato mottle mosaic virus isolate MX5, complete genome	99.539	217	1	0	1	217	4332	4116	4.5e-109
WG0P-210525-14_B06_rnaviral_assembled_NODE_54232_length_217_cov_2.534722_g51576_i0	217	No	NA	1	1	0	Low-quality	Genome-fragment	0.17	HMM-based (lower-bound)	0	1		WG0P-210525-14_B06_rnaviral_assembled	NC_001801.1	Cucumber green mottle mosaic virus, complete genome	99.539	217	1	0	1	217	3221	3005	4.5e-109
WGOK-210403C_B06_rnaviral_assembled_NODE_41253_length_217_cov_2.166667_g40179_i0	217	No	NA	1	0	0	Low-quality	Genome-fragment	0.2	AAI-based (high-confidence)	0	1	no viral genes detected	WGOK-210403C_B06_rnaviral_assembled	NC_042093.1	Klebsiella phage Sugarland, complete genome	94.47	217	12	0	1	217	32352	32136	9.95e-91
WGOK-210403C_B06_rnaviral_assembled_NODE_41253_length_217_cov_2.166667_g40179_i0	217	No	NA	1	0	0	Low-quality	Genome-fragment	0.2	AAI-based (high-confidence)	0	1	no viral genes detected	WGOK-210403C_B06_rnaviral_assembled	NC_041899.1	Klebsiella phage vB_Kpn_IME260, complete genome	92.593	54	4	0	1	54	31742	31689	1.85e-13
WGOK-210514C_B06_rnaviral_assembled_NODE_50432_length_217_cov_2.659722_g49488_i0	217	No	NA	1	0	0	Low-quality	Genome-fragment	0.12	AAI-based (high-confidence)	0	1	no viral genes detected	WGOK-210514C_B06_rnaviral_assembled	NC_055712.1	Escherichia phage phT4A, partial genome	97.696	217	5	0	1	217	51381	51165	2.11e-102
WGOK-210514C_B06_rnaviral_assembled_NODE_50432_length_217_cov_2.659722_g49488_i0	217	No	NA	1	0	0	Low-quality	Genome-fragment	0.12	AAI-based (high-confidence)	0	1	no viral genes detected	WGOK-210514C_B06_rnaviral_assembled	NC_041981.1	Klebsiella phage Miro, complete genome	97.235	217	6	0	1	217	57958	57742	9.81e-101
WGOK-210514C_B06_rnaviral_assembled_NODE_50432_length_217_cov_2.659722_g49488_i0	217	No	NA	1	0	0	Low-quality	Genome-fragment	0.12	AAI-based (high-confidence)	0	1	no viral genes detected	WGOK-210514C_B06_rnaviral_assembled	NC_028750.1	Klebsiella phage Matisse, complete genome	96.774	217	7	0	1	217	58078	57862	4.56e-99
WGOK-210514C_B06_rnaviral_assembled_NODE_50432_length_217_cov_2.659722_g49488_i0	217	No	NA	1	0	0	Low-quality	Genome-fragment	0.12	AAI-based (high-confidence)	0	1	no viral genes detected	WGOK-210514C_B06_rnaviral_assembled	NC_042138.1	Klebsiella phage PMBT1 genome assembly, complete genome: monopartite	95.853	217	9	0	1	217	58217	58001	9.88e-96
WGOK-210514C_B06_rnaviral_assembled_NODE_50432_length_217_cov_2.659722_g49488_i0	217	No	NA	1	0	0	Low-quality	Genome-fragment	0.12	AAI-based (high-confidence)	0	1	no viral genes detected	WGOK-210514C_B06_rnaviral_assembled	NC_041980.1	Enterobacter phage phiEap-3, complete genome	96.316	190	6	1	29	217	56644	56455	1.68e-83
WGOK-210514C_B06_rnaviral_assembled_NODE_50458_length_217_cov_2.284722_g49514_i0	217	No	NA	1	1	0	Low-quality	Genome-fragment	0.12	AAI-based (high-confidence)	0	1		WGOK-210514C_B06_rnaviral_assembled	NC_041980.1	Enterobacter phage phiEap-3, complete genome	100	217	0	0	1	217	100715	100931	9.67e-111
WGOK-210514C_B06_rnaviral_assembled_NODE_50458_length_217_cov_2.284722_g49514_i0	217	No	NA	1	1	0	Low-quality	Genome-fragment	0.12	AAI-based (high-confidence)	0	1		WGOK-210514C_B06_rnaviral_assembled	NC_041981.1	Klebsiella phage Miro, complete genome	98.618	217	3	0	1	217	101689	101905	9.74e-106
WGOK-210514C_B06_rnaviral_assembled_NODE_50458_length_217_cov_2.284722_g49514_i0	217	No	NA	1	1	0	Low-quality	Genome-fragment	0.12	AAI-based (high-confidence)	0	1		WGOK-210514C_B06_rnaviral_assembled	NC_028750.1	Klebsiella phage Matisse, complete genome	98.618	217	3	0	1	217	102029	102245	9.74e-106
WGOK-210514C_B06_rnaviral_assembled_NODE_50458_length_217_cov_2.284722_g49514_i0	217	No	NA	1	1	0	Low-quality	Genome-fragment	0.12	AAI-based (high-confidence)	0	1		WGOK-210514C_B06_rnaviral_assembled	NC_014036.1	Klebsiella phage KP15, complete genome	98.618	217	3	0	1	217	100397	100613	9.74e-106
WGOK-210514C_B06_rnaviral_assembled_NODE_50458_length_217_cov_2.284722_g49514_i0	217	No	NA	1	1	0	Low-quality	Genome-fragment	0.12	AAI-based (high-confidence)	0	1		WGOK-210514C_B06_rnaviral_assembled	NC_055712.1	Escherichia phage phT4A, partial genome	98.157	217	4	0	1	217	94971	95187	4.53e-104
WGOK-210514C_B06_rnaviral_assembled_NODE_50458_length_217_cov_2.284722_g49514_i0	217	No	NA	1	1	0	Low-quality	Genome-fragment	0.12	AAI-based (high-confidence)	0	1		WGOK-210514C_B06_rnaviral_assembled	NC_042138.1	Klebsiella phage PMBT1 genome assembly, complete genome: monopartite	98.157	217	4	0	1	217	101270	101486	4.53e-104
WGOK-210514C_B06_rnaviral_assembled_NODE_50458_length_217_cov_2.284722_g49514_i0	217	No	NA	1	1	0	Low-quality	Genome-fragment	0.12	AAI-based (high-confidence)	0	1		WGOK-210514C_B06_rnaviral_assembled	NC_020080.1	Klebsiella phage KP27, complete genome	98.157	217	4	0	1	217	99028	99244	4.53e-104
WGOK-210523C_B06_rnaviral_assembled_NODE_35721_length_217_cov_2.166667_g34208_i0	217	No	NA	1	1	0	Low-quality	Genome-fragment	0.17	HMM-based (lower-bound)	0	1		WGOK-210523C_B06_rnaviral_assembled	NC_002692.1	Tomato mosaic virus, complete genome	98.598	214	3	0	4	217	3295	3082	4.53e-104
WM06-210525-14_B06_rnaviral_assembled_NODE_57556_length_217_cov_2.166667_g55576_i0	217	No	NA	1	1	0	Low-quality	Genome-fragment	0.17	HMM-based (lower-bound)	0	1		WM06-210525-14_B06_rnaviral_assembled	NC_001556.1	Tobacco mild green mosaic virus, complete genome	99.537	216	1	0	2	217	3629	3414	1.62e-108
SL506015_rnaviral_assembled_NODE_43031_length_216_cov_2.524476_g41191_i0	216	No	NA	1	1	0	Low-quality	Genome-fragment	0.17	HMM-based (lower-bound)	0	1		SL506015_rnaviral_assembled	NC_001801.1	Cucumber green mottle mosaic virus, complete genome	95.37	216	10	0	1	216	2650	2865	1.64e-93
SL506187_rnaviral_assembled_NODE_36571_length_216_cov_2.958042_g34539_i0	216	No	NA	1	1	0	Low-quality	Genome-fragment	1.87	HMM-based (lower-bound)	0	1		SL506187_rnaviral_assembled	NC_001801.1	Cucumber green mottle mosaic virus, complete genome	99.07	215	2	0	2	216	5404	5190	2.69e-106
SL506228_rnaviral_assembled_NODE_19707_length_216_cov_2.174825_g18934_i0	216	No	NA	1	1	0	Low-quality	Genome-fragment	0.17	HMM-based (lower-bound)	0	1		SL506228_rnaviral_assembled	NC_002692.1	Tomato mosaic virus, complete genome	99.533	214	1	0	1	214	3874	4087	2.08e-107
SL506252_rnaviral_assembled_NODE_38147_length_216_cov_2.440559_g36869_i0	216	No	NA	1	1	0	Low-quality	Genome-fragment	0.17	HMM-based (lower-bound)	0	1		SL506252_rnaviral_assembled	NC_003630.1	Pepper mild mottle virus, complete genome	98.148	216	4	0	1	216	209	424	1.62e-103
SL506339_rnaviral_assembled_NODE_24353_length_216_cov_2.769231_g23958_i0	216	No	NA	1	0	0	Low-quality	Genome-fragment	0.54	AAI-based (medium-confidence)	0	1	no viral genes detected	SL506339_rnaviral_assembled	NC_049451.1	Klebsiella phage ST147-VIM1phi7.1, complete genome	93.75	208	13	0	2	209	28964	28757	4.64e-84
SL506339_rnaviral_assembled_NODE_24353_length_216_cov_2.769231_g23958_i0	216	No	NA	1	0	0	Low-quality	Genome-fragment	0.54	AAI-based (medium-confidence)	0	1	no viral genes detected	SL506339_rnaviral_assembled	NC_049453.1	Klebsiella phage ST13-OXA48phi12.1, complete genome	93.75	208	13	0	2	209	5178	5385	4.64e-84
SL506370_rnaviral_assembled_NODE_49423_length_216_cov_2.181818_g47559_i0	216	No	NA	1	1	0	Low-quality	Genome-fragment	0.17	HMM-based (lower-bound)	0	1		SL506370_rnaviral_assembled	NC_002692.1	Tomato mosaic virus, complete genome	99.074	216	2	0	1	216	3083	3298	7.49e-107
WG02c-210601-14_B06_rnaviral_assembled_NODE_29895_length_216_cov_3.384615_g29211_i0	216	No	NA	1	1	0	Low-quality	Genome-fragment	0.17	HMM-based (lower-bound)	0	1		WG02c-210601-14_B06_rnaviral_assembled	NC_028478.1	Tomato brown rugose fruit virus isolate Tom1-Jo, complete genome	99.537	216	1	0	1	216	4665	4880	1.61e-108
WG0A-210518-14_B06_rnaviral_assembled_NODE_30414_length_216_cov_2.181818_g28885_i0	216	No	NA	1	1	0	Low-quality	Genome-fragment	0.17	HMM-based (lower-bound)	0	1		WG0A-210518-14_B06_rnaviral_assembled	NC_003630.1	Pepper mild mottle virus, complete genome	100	216	0	0	1	216	4521	4736	3.46e-110
WGOK-210514C_B06_rnaviral_assembled_NODE_50628_length_216_cov_2.181818_g49684_i0	216	No	NA	1	1	0	Low-quality	Genome-fragment	0.25	HMM-based (lower-bound)	0	1		WGOK-210514C_B06_rnaviral_assembled	NC_041899.1	Klebsiella phage vB_Kpn_IME260, complete genome	97.685	216	5	0	1	216	104200	103985	7.54e-102
WGOK-210514C_B06_rnaviral_assembled_NODE_50628_length_216_cov_2.181818_g49684_i0	216	No	NA	1	1	0	Low-quality	Genome-fragment	0.25	HMM-based (lower-bound)	0	1		WGOK-210514C_B06_rnaviral_assembled	NC_042093.1	Klebsiella phage Sugarland, complete genome	97.653	213	5	0	4	216	101680	101468	3.51e-100
WGOK-210523C_B06_rnaviral_assembled_NODE_35806_length_216_cov_2.181818_g34293_i0	216	No	NA	1	1	0	Low-quality	Genome-fragment	0.17	HMM-based (lower-bound)	0	1		WGOK-210523C_B06_rnaviral_assembled	NC_003630.1	Pepper mild mottle virus, complete genome	100	216	0	0	1	216	4129	4344	3.46e-110
WM06-210518-14_B06_rnaviral_assembled_NODE_31223_length_216_cov_2.363636_g29814_i0	216	No	NA	1	1	0	Low-quality	Genome-fragment	0.17	HMM-based (lower-bound)	0	1		WM06-210518-14_B06_rnaviral_assembled	NC_003630.1	Pepper mild mottle virus, complete genome	97.685	216	5	0	1	216	2657	2872	7.54e-102
WM08-210525-14_B06_rnaviral_assembled_NODE_60738_length_216_cov_2.181818_g58996_i0	216	No	NA	1	0	0	Low-quality	Genome-fragment	0.36	AAI-based (high-confidence)	0	1	no viral genes detected	WM08-210525-14_B06_rnaviral_assembled	NC_049922.1	Stx converting phage vB_EcoS_ST2-8624, complete genome	96.759	216	7	0	1	216	7642	7427	1.63e-98
WM08-210525-14_B06_rnaviral_assembled_NODE_60738_length_216_cov_2.181818_g58996_i0	216	No	NA	1	0	0	Low-quality	Genome-fragment	0.36	AAI-based (high-confidence)	0	1	no viral genes detected	WM08-210525-14_B06_rnaviral_assembled	NC_041935.1	Escherichia phage PA28, complete genome	96.759	216	7	0	1	216	26117	25902	1.63e-98
WM08-210525-14_B06_rnaviral_assembled_NODE_60738_length_216_cov_2.181818_g58996_i0	216	No	NA	1	0	0	Low-quality	Genome-fragment	0.36	AAI-based (high-confidence)	0	1	no viral genes detected	WM08-210525-14_B06_rnaviral_assembled	NC_041935.1	Escherichia phage PA28, complete genome	94.419	215	12	0	2	216	43414	43628	1.28e-89
WM08-210525-14_B06_rnaviral_assembled_NODE_60738_length_216_cov_2.181818_g58996_i0	216	No	NA	1	0	0	Low-quality	Genome-fragment	0.36	AAI-based (high-confidence)	0	1	no viral genes detected	WM08-210525-14_B06_rnaviral_assembled	NC_028449.1	Escherichia phage PA2, complete genome	96.759	216	7	0	1	216	3565	3350	1.63e-98
WM08-210525-14_B06_rnaviral_assembled_NODE_60738_length_216_cov_2.181818_g58996_i0	216	No	NA	1	0	0	Low-quality	Genome-fragment	0.36	AAI-based (high-confidence)	0	1	no viral genes detected	WM08-210525-14_B06_rnaviral_assembled	NC_049945.1	Stx2-converting phage Stx2a_WGPS6 proviral DNA, complete genome	96.759	216	7	0	1	216	9834	9619	1.63e-98
WM08-210525-14_B06_rnaviral_assembled_NODE_60738_length_216_cov_2.181818_g58996_i0	216	No	NA	1	0	0	Low-quality	Genome-fragment	0.36	AAI-based (high-confidence)	0	1	no viral genes detected	WM08-210525-14_B06_rnaviral_assembled	NC_049941.1	Stx2-converting phage Stx2a_WGPS2 proviral DNA, complete genome	96.759	216	7	0	1	216	11079	10864	1.63e-98
WM08-210525-14_B06_rnaviral_assembled_NODE_60738_length_216_cov_2.181818_g58996_i0	216	No	NA	1	0	0	Low-quality	Genome-fragment	0.36	AAI-based (high-confidence)	0	1	no viral genes detected	WM08-210525-14_B06_rnaviral_assembled	NC_049923.1	Stx2-converting phage Stx2a_WGPS9 proviral DNA, complete genome	96.759	216	7	0	1	216	1270	1055	1.63e-98
WM08-210525-14_B06_rnaviral_assembled_NODE_60738_length_216_cov_2.181818_g58996_i0	216	No	NA	1	0	0	Low-quality	Genome-fragment	0.36	AAI-based (high-confidence)	0	1	no viral genes detected	WM08-210525-14_B06_rnaviral_assembled	NC_028656.1	Enterobacteria phage VT2phi_272, complete sequence	96.759	216	7	0	1	216	34013	33798	1.63e-98
WM08-210525-14_B06_rnaviral_assembled_NODE_60738_length_216_cov_2.181818_g58996_i0	216	No	NA	1	0	0	Low-quality	Genome-fragment	0.36	AAI-based (high-confidence)	0	1	no viral genes detected	WM08-210525-14_B06_rnaviral_assembled	NC_011357.1	Stx2-converting phage 1717, complete prophage genome	96.759	216	7	0	1	216	35250	35035	1.63e-98
WM08-210525-14_B06_rnaviral_assembled_NODE_60738_length_216_cov_2.181818_g58996_i0	216	No	NA	1	0	0	Low-quality	Genome-fragment	0.36	AAI-based (high-confidence)	0	1	no viral genes detected	WM08-210525-14_B06_rnaviral_assembled	NC_004813.1	Enterobacteria phage BP-4795, complete genome	96.759	216	7	0	1	216	49650	49865	1.63e-98
WM08-210525-14_B06_rnaviral_assembled_NODE_60738_length_216_cov_2.181818_g58996_i0	216	No	NA	1	0	0	Low-quality	Genome-fragment	0.36	AAI-based (high-confidence)	0	1	no viral genes detected	WM08-210525-14_B06_rnaviral_assembled	NC_004813.1	Enterobacteria phage BP-4795, complete genome	96.759	216	7	0	1	216	52490	52705	1.63e-98
WM08-210525-14_B06_rnaviral_assembled_NODE_60738_length_216_cov_2.181818_g58996_i0	216	No	NA	1	0	0	Low-quality	Genome-fragment	0.36	AAI-based (high-confidence)	0	1	no viral genes detected	WM08-210525-14_B06_rnaviral_assembled	NC_004914.3	Stx2 converting phage II DNA, complete genome	96.759	216	7	0	1	216	57346	57131	1.63e-98
WM08-210525-14_B06_rnaviral_assembled_NODE_60738_length_216_cov_2.181818_g58996_i0	216	No	NA	1	0	0	Low-quality	Genome-fragment	0.36	AAI-based (high-confidence)	0	1	no viral genes detected	WM08-210525-14_B06_rnaviral_assembled	NC_049943.1	Enterobacteria phage 2851, complete genome	96.296	216	8	0	1	216	18358	18143	7.6e-97
WM08-210525-14_B06_rnaviral_assembled_NODE_60738_length_216_cov_2.181818_g58996_i0	216	No	NA	1	0	0	Low-quality	Genome-fragment	0.36	AAI-based (high-confidence)	0	1	no viral genes detected	WM08-210525-14_B06_rnaviral_assembled	NC_049942.1	Escherichia phage JLK-2012, complete sequence	94.419	215	12	0	2	216	9320	9106	1.28e-89
SL505999_rnaviral_assembled_NODE_25017_length_215_cov_4.295775_g23939_i0	215	No	NA	1	1	0	Low-quality	Genome-fragment	0.16	HMM-based (lower-bound)	0	1		SL505999_rnaviral_assembled	NC_028478.1	Tomato brown rugose fruit virus isolate Tom1-Jo, complete genome	100	215	0	0	1	215	4626	4840	1.24e-109
SL506000_rnaviral_assembled_NODE_31819_length_215_cov_4.309859_g30493_i0	215	No	NA	1	1	0	Low-quality	Genome-fragment	0.16	HMM-based (lower-bound)	0	1		SL506000_rnaviral_assembled	NC_028478.1	Tomato brown rugose fruit virus isolate Tom1-Jo, complete genome	99.535	215	1	0	1	215	295	81	5.76e-108
SL506021_rnaviral_assembled_NODE_35447_length_215_cov_5.781690_g33300_i0	215	No	NA	1	1	0	Low-quality	Genome-fragment	0.16	HMM-based (lower-bound)	0	1		SL506021_rnaviral_assembled	NC_001801.1	Cucumber green mottle mosaic virus, complete genome	97.209	215	6	0	1	215	2867	2653	1.26e-99
SL506030_rnaviral_assembled_NODE_36169_length_215_cov_2.197183_g34111_i0	215	No	NA	1	1	0	Low-quality	Genome-fragment	3.64	HMM-based (lower-bound)	0	1		SL506030_rnaviral_assembled	NC_001504.1	Melon necrotic spot virus, genome	98.14	215	4	0	1	215	2224	2438	5.8e-103
SL506033_rnaviral_assembled_NODE_35528_length_215_cov_5.126761_g33799_i0	215	No	NA	1	1	0	Low-quality	Genome-fragment	0.1	AAI-based (high-confidence)	0	1		SL506033_rnaviral_assembled	NC_055733.1	Aeromonas phage Ah1, complete genome	99.535	215	1	0	1	215	84676	84890	5.76e-108
SL506033_rnaviral_assembled_NODE_35528_length_215_cov_5.126761_g33799_i0	215	No	NA	1	1	0	Low-quality	Genome-fragment	0.1	AAI-based (high-confidence)	0	1		SL506033_rnaviral_assembled	NC_023688.1	Aeromonas phage PX29, complete genome	90.187	214	19	2	3	215	83485	83697	1.68e-73
SL506033_rnaviral_assembled_NODE_35528_length_215_cov_5.126761_g33799_i0	215	No	NA	1	1	0	Low-quality	Genome-fragment	0.1	AAI-based (high-confidence)	0	1		SL506033_rnaviral_assembled	NC_005260.1	Aeromonas phage Aeh1, complete genome	90.141	213	21	0	3	215	96096	96308	1.68e-73
SL506034_rnaviral_assembled_NODE_22942_length_215_cov_3.823944_g22163_i0	215	No	NA	1	0	0	Low-quality	Genome-fragment	0.5	AAI-based (high-confidence)	0	1	no viral genes detected	SL506034_rnaviral_assembled	NC_023575.1	Pseudomonas phage vB_PaeP_Tr60_Ab31	91.406	128	11	0	87	214	30194	30321	6.31e-43
SL506065_rnaviral_assembled_NODE_28437_length_215_cov_3.373239_g27633_i0	215	No	NA	1	1	0	Low-quality	Genome-fragment	0.16	HMM-based (lower-bound)	0	1		SL506065_rnaviral_assembled	NC_028478.1	Tomato brown rugose fruit virus isolate Tom1-Jo, complete genome	100	215	0	0	1	215	3114	3328	1.24e-109
SL506070_rnaviral_assembled_NODE_48825_length_215_cov_2.154930_g47307_i0	215	No	NA	1	1	0	Low-quality	Genome-fragment	3.64	HMM-based (lower-bound)	0	1		SL506070_rnaviral_assembled	NC_001504.1	Melon necrotic spot virus, genome	95.814	215	9	0	1	215	1136	1350	1.26e-94
SL506215_rnaviral_assembled_NODE_23067_length_215_cov_2.563380_g22243_i0	215	No	NA	1	1	0	Low-quality	Genome-fragment	0.16	HMM-based (lower-bound)	0	1		SL506215_rnaviral_assembled	NC_028478.1	Tomato brown rugose fruit virus isolate Tom1-Jo, complete genome	100	215	0	0	1	215	4628	4842	1.24e-109
SL506237_rnaviral_assembled_NODE_39738_length_215_cov_3.323944_g38654_i0	215	No	NA	1	1	0	Low-quality	Genome-fragment	0.16	HMM-based (lower-bound)	0	1		SL506237_rnaviral_assembled	NC_028478.1	Tomato brown rugose fruit virus isolate Tom1-Jo, complete genome	100	215	0	0	1	215	2589	2803	1.24e-109
SL506247_rnaviral_assembled_NODE_43733_length_215_cov_2.218310_g41657_i0	215	No	NA	1	1	0	Low-quality	Genome-fragment	0.6	AAI-based (high-confidence)	0	1		SL506247_rnaviral_assembled	NC_047874.1	Pseudomonas virus Pf1 ERZ-2017, complete genome	98.605	215	3	0	1	215	22660	22874	1.25e-104
SL506247_rnaviral_assembled_NODE_43733_length_215_cov_2.218310_g41657_i0	215	No	NA	1	1	0	Low-quality	Genome-fragment	0.6	AAI-based (high-confidence)	0	1		SL506247_rnaviral_assembled	NC_047747.1	Pseudomonas phage phiPsa17, complete genome	98.598	214	3	0	1	214	23864	24077	4.48e-104
SL506247_rnaviral_assembled_NODE_43733_length_215_cov_2.218310_g41657_i0	215	No	NA	1	1	0	Low-quality	Genome-fragment	0.6	AAI-based (high-confidence)	0	1		SL506247_rnaviral_assembled	NC_047827.1	Pseudomonas virus KNP, complete genome	98.131	214	4	0	1	214	23784	23997	2.09e-102
SL506247_rnaviral_assembled_NODE_43733_length_215_cov_2.218310_g41657_i0	215	No	NA	1	1	0	Low-quality	Genome-fragment	0.6	AAI-based (high-confidence)	0	1		SL506247_rnaviral_assembled	NC_047826.1	Pseudomonas virus WRT, complete genome	98.131	214	4	0	1	214	23500	23713	2.09e-102
SL506247_rnaviral_assembled_NODE_43733_length_215_cov_2.218310_g41657_i0	215	No	NA	1	1	0	Low-quality	Genome-fragment	0.6	AAI-based (high-confidence)	0	1		SL506247_rnaviral_assembled	NC_024362.1	Pseudomonas phage phiPSA2, complete genome	98.131	214	4	0	1	214	23838	24051	2.09e-102
SL506247_rnaviral_assembled_NODE_43733_length_215_cov_2.218310_g41657_i0	215	No	NA	1	1	0	Low-quality	Genome-fragment	0.6	AAI-based (high-confidence)	0	1		SL506247_rnaviral_assembled	NC_004665.1	Pseudomonas phage gh-1, complete genome	97.664	214	5	0	1	214	20694	20907	9.7e-101
SL506247_rnaviral_assembled_NODE_43733_length_215_cov_2.218310_g41657_i0	215	No	NA	1	1	0	Low-quality	Genome-fragment	0.6	AAI-based (high-confidence)	0	1		SL506247_rnaviral_assembled	NC_048201.1	Pseudomonas phage 17A chromosome 1, complete sequence	93.488	215	14	0	1	215	18218	18004	2.76e-86
SL506247_rnaviral_assembled_NODE_43733_length_215_cov_2.218310_g41657_i0	215	No	NA	1	1	0	Low-quality	Genome-fragment	0.6	AAI-based (high-confidence)	0	1		SL506247_rnaviral_assembled	NC_021062.1	Pseudomonas phage Phi-S1, complete genome	92.982	57	4	0	159	215	23174	23230	3.94e-15
SL506274_rnaviral_assembled_NODE_40060_length_215_cov_2.197183_g37974_i0	215	No	NA	1	1	0	Low-quality	Genome-fragment	1.65	HMM-based (lower-bound)	0	1		SL506274_rnaviral_assembled	NC_033003.1	Hubei picorna-like virus 61 strain mosHB235903 hypothetical protein gene, complete cds	98.14	215	4	0	1	215	1650	1436	5.8e-103
SL506298_rnaviral_assembled_NODE_53105_length_215_cov_2.542254_g50551_i0	215	No	NA	1	0	0	Low-quality	Genome-fragment	0.59	AAI-based (high-confidence)	0	1	no viral genes detected	SL506298_rnaviral_assembled	NC_049451.1	Klebsiella phage ST147-VIM1phi7.1, complete genome	99.535	215	1	0	1	215	32906	32692	5.76e-108
SL506298_rnaviral_assembled_NODE_53105_length_215_cov_2.542254_g50551_i0	215	No	NA	1	0	0	Low-quality	Genome-fragment	0.59	AAI-based (high-confidence)	0	1	no viral genes detected	SL506298_rnaviral_assembled	NC_049453.1	Klebsiella phage ST13-OXA48phi12.1, complete genome	99.07	215	2	0	1	215	1236	1450	2.68e-106
SL506311_rnaviral_assembled_NODE_24037_length_215_cov_3.556338_g23278_i0	215	No	NA	1	1	0	Low-quality	Genome-fragment	0.16	HMM-based (lower-bound)	0	1		SL506311_rnaviral_assembled	NC_028478.1	Tomato brown rugose fruit virus isolate Tom1-Jo, complete genome	100	215	0	0	1	215	3127	3341	1.24e-109
SL506369_rnaviral_assembled_NODE_35976_length_215_cov_7.394366_g33929_i0	215	No	NA	1	1	0	Low-quality	Genome-fragment	1.87	HMM-based (lower-bound)	0	1		SL506369_rnaviral_assembled	NC_003630.1	Pepper mild mottle virus, complete genome	100	213	0	0	1	213	5133	5345	1.6e-108
SL506411_rnaviral_assembled_NODE_39159_length_215_cov_2.183099_g37189_i0	215	No	NA	1	1	0	Low-quality	Genome-fragment	3.64	HMM-based (lower-bound)	0	1		SL506411_rnaviral_assembled	NC_001504.1	Melon necrotic spot virus, genome	91.071	168	15	0	15	182	2465	2298	1.72e-58
SL506413_rnaviral_assembled_NODE_92579_length_215_cov_3.140845_g89626_i0	215	No	NA	1	1	0	Low-quality	Genome-fragment	0.16	HMM-based (lower-bound)	0	1		SL506413_rnaviral_assembled	NC_003630.1	Pepper mild mottle virus, complete genome	96.729	214	7	0	2	215	3908	3695	2.1e-97
SL506418_rnaviral_assembled_NODE_30111_length_215_cov_5.746479_g28712_i0	215	No	NA	1	0	0	Low-quality	Genome-fragment	0.21	AAI-based (high-confidence)	0	1	no viral genes detected	SL506418_rnaviral_assembled	NC_062765.1	CrAss-like virus sp., complete genome	98.605	215	3	0	1	215	96993	96779	1.25e-104
SL506428_rnaviral_assembled_NODE_51889_length_215_cov_2.408451_g49800_i0	215	No	NA	1	0	0	Low-quality	Genome-fragment	0.17	AAI-based (high-confidence)	0	1.29	no viral genes detected	SL506428_rnaviral_assembled	NC_041997.1	Acidovorax phage ACP17, complete genome	92.157	51	3	1	118	168	1	50	3.06e-11
SL506428_rnaviral_assembled_NODE_51889_length_215_cov_2.408451_g49800_i0	215	No	NA	1	0	0	Low-quality	Genome-fragment	0.17	AAI-based (high-confidence)	0	1.29	no viral genes detected	SL506428_rnaviral_assembled	NC_041997.1	Acidovorax phage ACP17, complete genome	97.5	40	1	0	19	58	11	50	1.1e-10
WG0Kc-210608-14_B06_rnaviral_assembled_NODE_30715_length_215_cov_4.359155_g29041_i0	215	No	NA	1	1	0	Low-quality	Genome-fragment	0.16	HMM-based (lower-bound)	0	1		WG0Kc-210608-14_B06_rnaviral_assembled	NC_003630.1	Pepper mild mottle virus, complete genome	99.524	210	1	0	6	215	2637	2846	3.47e-105
WG0P-210622-14_B06_rnaviral_assembled_NODE_53753_length_215_cov_2.197183_g51416_i0	215	No	NA	1	1	0	Low-quality	Genome-fragment	1.87	HMM-based (lower-bound)	0	1		WG0P-210622-14_B06_rnaviral_assembled	NC_001801.1	Cucumber green mottle mosaic virus, complete genome	98.14	215	4	0	1	215	5346	5560	5.8e-103
WGOK-210403C_B06_rnaviral_assembled_NODE_41475_length_215_cov_2.133803_g40401_i0	215	No	NA	1	0	0	Low-quality	Genome-fragment	0.09	AAI-based (high-confidence)	0	1	no viral genes detected	WGOK-210403C_B06_rnaviral_assembled	NC_049851.1	Burkholderia phage BcepSauron, complete genome	97.222	36	1	0	173	208	95157	95122	1.84e-08
WGOK-210403C_B06_rnaviral_assembled_NODE_41475_length_215_cov_2.133803_g40401_i0	215	No	NA	1	0	0	Low-quality	Genome-fragment	0.09	AAI-based (high-confidence)	0	1	no viral genes detected	WGOK-210403C_B06_rnaviral_assembled	NC_049850.1	Burkholderia phage BcepSaruman, complete genome	97.222	36	1	0	173	208	95375	95340	1.84e-08
WGOK-210507_B06_rnaviral_assembled_NODE_66088_length_215_cov_2.197183_g64571_i0	215	No	NA	1	1	0	Low-quality	Genome-fragment	0.08	AAI-based (medium-confidence)	0	1		WGOK-210507_B06_rnaviral_assembled	NC_047950.1	Aeromonas phage AhSzw-1, complete genome	94.419	215	12	0	1	215	12011	11797	1.27e-89
WR03-210518-14_B06_rnaviral_assembled_NODE_58269_length_215_cov_3.070423_g55315_i0	215	No	NA	1	1	0	Low-quality	Genome-fragment	0.16	HMM-based (lower-bound)	0	1		WR03-210518-14_B06_rnaviral_assembled	NC_003630.1	Pepper mild mottle virus, complete genome	97.209	215	6	0	1	215	573	359	1.26e-99
SL505988_rnaviral_assembled_NODE_47964_length_214_cov_2.680851_g46284_i0	214	No	NA	1	1	0	Low-quality	Genome-fragment	0.16	HMM-based (lower-bound)	0	1		SL505988_rnaviral_assembled	NC_001801.1	Cucumber green mottle mosaic virus, complete genome	99.065	214	2	0	1	214	4076	3863	9.58e-106
SL506032_rnaviral_assembled_NODE_23641_length_214_cov_2.411348_g22388_i0	214	No	NA	1	1	0	Low-quality	Genome-fragment	0.36	AAI-based (high-confidence)	0	1		SL506032_rnaviral_assembled	NC_049922.1	Stx converting phage vB_EcoS_ST2-8624, complete genome	95.673	208	9	0	1	208	59920	60127	9.79e-91
SL506032_rnaviral_assembled_NODE_23641_length_214_cov_2.411348_g22388_i0	214	No	NA	1	1	0	Low-quality	Genome-fragment	0.36	AAI-based (high-confidence)	0	1		SL506032_rnaviral_assembled	NC_049923.1	Stx2-converting phage Stx2a_WGPS9 proviral DNA, complete genome	95.673	208	9	0	1	208	53027	53234	9.79e-91
SL506032_rnaviral_assembled_NODE_23641_length_214_cov_2.411348_g22388_i0	214	No	NA	1	1	0	Low-quality	Genome-fragment	0.36	AAI-based (high-confidence)	0	1		SL506032_rnaviral_assembled	NC_010237.1	Enterobacteria phage Min27, complete genome	95.673	208	9	0	1	208	60164	60371	9.79e-91
SL506032_rnaviral_assembled_NODE_23641_length_214_cov_2.411348_g22388_i0	214	No	NA	1	1	0	Low-quality	Genome-fragment	0.36	AAI-based (high-confidence)	0	1		SL506032_rnaviral_assembled	NC_004914.3	Stx2 converting phage II DNA, complete genome	95.673	208	9	0	1	208	28452	28659	9.79e-91
SL506032_rnaviral_assembled_NODE_23641_length_214_cov_2.411348_g22388_i0	214	No	NA	1	1	0	Low-quality	Genome-fragment	0.36	AAI-based (high-confidence)	0	1		SL506032_rnaviral_assembled	NC_004913.3	Stx1 converting phage DNA, complete genome	95.673	208	9	0	1	208	28452	28659	9.79e-91
SL506032_rnaviral_assembled_NODE_23641_length_214_cov_2.411348_g22388_i0	214	No	NA	1	1	0	Low-quality	Genome-fragment	0.36	AAI-based (high-confidence)	0	1		SL506032_rnaviral_assembled	NC_000902.1	Enterobacteria phage VT2-Sakai, complete genome	95.673	208	9	0	1	208	57507	57714	9.79e-91
SL506032_rnaviral_assembled_NODE_23641_length_214_cov_2.411348_g22388_i0	214	No	NA	1	1	0	Low-quality	Genome-fragment	0.36	AAI-based (high-confidence)	0	1		SL506032_rnaviral_assembled	NC_000924.1	Enterobacteria phage 933W, complete genome	95.673	208	9	0	1	208	58466	58673	9.79e-91
SL506032_rnaviral_assembled_NODE_23641_length_214_cov_2.411348_g22388_i0	214	No	NA	1	1	0	Low-quality	Genome-fragment	0.36	AAI-based (high-confidence)	0	1		SL506032_rnaviral_assembled	NC_050153.1	Escherichia phage vB_EcoM-Ro157c2YLVW, complete genome	92.308	208	13	3	2	207	43365	43159	5.98e-78
SL506044_rnaviral_assembled_NODE_47092_length_214_cov_2.595745_g45951_i0	214	No	NA	1	0	0	Low-quality	Genome-fragment	0.13	AAI-based (high-confidence)	0	1	no viral genes detected	SL506044_rnaviral_assembled	NC_020866.1	Rhodovulum phage RS1 genomic sequence	100	31	0	0	137	167	9208	9238	2.37e-07
SL506044_rnaviral_assembled_NODE_47092_length_214_cov_2.595745_g45951_i0	214	No	NA	1	0	0	Low-quality	Genome-fragment	0.13	AAI-based (high-confidence)	0	1	no viral genes detected	SL506044_rnaviral_assembled	NC_020839.1	Rhodobacter phage RC1 genomic sequence	100	31	0	0	137	167	30562	30532	2.37e-07
SL506047_rnaviral_assembled_NODE_37284_length_214_cov_2.212766_g36323_i0	214	No	NA	1	1	0	Low-quality	Genome-fragment	0.13	HMM-based (lower-bound)	0	1		SL506047_rnaviral_assembled	NC_009542.2	Aeromonas phage phiO18P, complete genome	92.019	213	17	0	2	214	28574	28362	3.57e-80
SL506057_rnaviral_assembled_NODE_18089_length_214_cov_2.602837_g17695_i0	214	No	NA	1	0	0	Low-quality	Genome-fragment	0.49	AAI-based (high-confidence)	0	1	no viral genes detected	SL506057_rnaviral_assembled	NC_031048.1	Enterobacter phage Arya, complete genome	90.769	65	6	0	32	96	27008	27072	3.03e-16
SL506068_rnaviral_assembled_NODE_45643_length_214_cov_2.609929_g44170_i0	214	No	NA	1	1	0	Low-quality	Genome-fragment	0.16	HMM-based (lower-bound)	0	1		SL506068_rnaviral_assembled	NC_001801.1	Cucumber green mottle mosaic virus, complete genome	94.86	214	11	0	1	214	3713	3926	9.79e-91
SL506068_rnaviral_assembled_NODE_45659_length_214_cov_2.354610_g44186_i0	214	No	NA	1	0	0	Low-quality	Genome-fragment	0.09	AAI-based (high-confidence)	0	1	no viral genes detected	SL506068_rnaviral_assembled	NC_049851.1	Burkholderia phage BcepSauron, complete genome	97.222	36	1	0	131	166	95157	95122	1.83e-08
SL506068_rnaviral_assembled_NODE_45659_length_214_cov_2.354610_g44186_i0	214	No	NA	1	0	0	Low-quality	Genome-fragment	0.09	AAI-based (high-confidence)	0	1	no viral genes detected	SL506068_rnaviral_assembled	NC_049850.1	Burkholderia phage BcepSaruman, complete genome	97.222	36	1	0	131	166	95375	95340	1.83e-08
SL506196_rnaviral_assembled_NODE_53020_length_214_cov_2.099291_g51110_i0	214	No	NA	1	1	0	Low-quality	Genome-fragment	0.16	HMM-based (lower-bound)	0	1		SL506196_rnaviral_assembled	NC_030229.1	Tropical soda apple mosaic virus isolate Okeechobee, complete genome	100	214	0	0	1	214	2851	3064	4.43e-109
SL506216_rnaviral_assembled_NODE_67224_length_214_cov_2.765957_g65007_i0	214	No	NA	1	1	0	Low-quality	Genome-fragment	0.12	AAI-based (high-confidence)	0	1		SL506216_rnaviral_assembled	NC_019398.1	Cronobacter phage vB_CsaM_GAP161, complete genome	99.533	214	1	0	1	214	83171	82958	2.06e-107
SL506216_rnaviral_assembled_NODE_67224_length_214_cov_2.765957_g65007_i0	214	No	NA	1	1	0	Low-quality	Genome-fragment	0.12	AAI-based (high-confidence)	0	1		SL506216_rnaviral_assembled	NC_048645.1	Cronobacter phage vB_CsaM_leB, complete genome	99.065	214	2	0	1	214	85259	85046	9.58e-106
SL506216_rnaviral_assembled_NODE_67224_length_214_cov_2.765957_g65007_i0	214	No	NA	1	1	0	Low-quality	Genome-fragment	0.12	AAI-based (high-confidence)	0	1		SL506216_rnaviral_assembled	NC_048646.1	Cronobacter phage vB_CsaM_leE, complete genome	99.065	214	2	0	1	214	85903	85690	9.58e-106
SL506216_rnaviral_assembled_NODE_67224_length_214_cov_2.765957_g65007_i0	214	No	NA	1	1	0	Low-quality	Genome-fragment	0.12	AAI-based (high-confidence)	0	1		SL506216_rnaviral_assembled	NC_028755.1	Citrobacter phage Margaery, complete genome	99.065	214	2	0	1	214	84378	84165	9.58e-106
SL506221_rnaviral_assembled_NODE_21453_length_214_cov_4.425532_g20308_i0	214	No	NA	1	0	0	Low-quality	Genome-fragment	0.58	AAI-based (high-confidence)	0	1	no viral genes detected	SL506221_rnaviral_assembled	NC_049451.1	Klebsiella phage ST147-VIM1phi7.1, complete genome	98.104	211	4	0	4	214	32892	32682	9.65e-101
SL506221_rnaviral_assembled_NODE_21453_length_214_cov_4.425532_g20308_i0	214	No	NA	1	0	0	Low-quality	Genome-fragment	0.58	AAI-based (high-confidence)	0	1	no viral genes detected	SL506221_rnaviral_assembled	NC_049453.1	Klebsiella phage ST13-OXA48phi12.1, complete genome	97.63	211	5	0	4	214	1250	1460	4.49e-99
SL506228_rnaviral_assembled_NODE_19848_length_214_cov_3.971631_g19075_i0	214	No	NA	1	1	0	Low-quality	Genome-fragment	3.4	AAI-based (medium-confidence)	0	1		SL506228_rnaviral_assembled	NC_028478.1	Tomato brown rugose fruit virus isolate Tom1-Jo, complete genome	100	214	0	0	1	214	5818	6031	4.43e-109
SL506233_rnaviral_assembled_NODE_46047_length_214_cov_2.198582_g44156_i0	214	No	NA	1	1	0	Low-quality	Genome-fragment	0.16	HMM-based (lower-bound)	0	1		SL506233_rnaviral_assembled	NC_003630.1	Pepper mild mottle virus, complete genome	96.729	214	7	0	1	214	4060	3847	2.09e-97
SL506237_rnaviral_assembled_NODE_39908_length_214_cov_3.574468_g38824_i0	214	No	NA	1	1	0	Low-quality	Genome-fragment	1.86	HMM-based (lower-bound)	0	1		SL506237_rnaviral_assembled	NC_002692.1	Tomato mosaic virus, complete genome	99.065	214	2	0	1	214	5113	5326	9.58e-106
SL506245_rnaviral_assembled_NODE_50470_length_214_cov_3.503546_g48988_i0	214	No	NA	1	1	0	Low-quality	Genome-fragment	0.16	HMM-based (lower-bound)	0	1		SL506245_rnaviral_assembled	NC_001801.1	Cucumber green mottle mosaic virus, complete genome	97.664	214	5	0	1	214	4416	4629	9.65e-101
SL506261_rnaviral_assembled_NODE_29381_length_214_cov_3.524823_g27855_i0	214	No	NA	1	0	0	Low-quality	Genome-fragment	0.13	AAI-based (medium-confidence)	0	1	no viral genes detected	SL506261_rnaviral_assembled	NC_010811.2	Ralstonia phage RSL1, complete genome	94.828	58	1	2	158	214	186543	186599	8.42e-17
SL506261_rnaviral_assembled_NODE_29381_length_214_cov_3.524823_g27855_i0	214	No	NA	1	0	0	Low-quality	Genome-fragment	0.13	AAI-based (medium-confidence)	0	1	no viral genes detected	SL506261_rnaviral_assembled	NC_049850.1	Burkholderia phage BcepSaruman, complete genome	91.228	57	4	1	158	214	117929	117874	6.55e-13
SL506297_rnaviral_assembled_NODE_39123_length_214_cov_2.382979_g37881_i0	214	No	NA	1	1	0	Low-quality	Genome-fragment	0.13	AAI-based (high-confidence)	0	1		SL506297_rnaviral_assembled	NC_055713.1	Shigella phage KNP5, genome	99.387	163	1	0	52	214	64288	64126	4.62e-79
SL506297_rnaviral_assembled_NODE_39123_length_214_cov_2.382979_g37881_i0	214	No	NA	1	1	0	Low-quality	Genome-fragment	0.13	AAI-based (high-confidence)	0	1		SL506297_rnaviral_assembled	NC_041919.1	Escherichia phage HP3, complete genome	100	160	0	0	52	211	96569	96728	4.62e-79
SL506297_rnaviral_assembled_NODE_39123_length_214_cov_2.382979_g37881_i0	214	No	NA	1	1	0	Low-quality	Genome-fragment	0.13	AAI-based (high-confidence)	0	1		SL506297_rnaviral_assembled	NC_054924.1	Escherichia phage vB_EcoM_Lutter, complete genome	99.387	163	1	0	52	214	63217	63055	4.62e-79
SL506297_rnaviral_assembled_NODE_39123_length_214_cov_2.382979_g37881_i0	214	No	NA	1	1	0	Low-quality	Genome-fragment	0.13	AAI-based (high-confidence)	0	1		SL506297_rnaviral_assembled	NC_054938.1	Serratia phage PhiZZ30, complete genome	99.387	163	1	0	52	214	62079	61917	4.62e-79
SL506297_rnaviral_assembled_NODE_39123_length_214_cov_2.382979_g37881_i0	214	No	NA	1	1	0	Low-quality	Genome-fragment	0.13	AAI-based (high-confidence)	0	1		SL506297_rnaviral_assembled	NC_054900.1	Citrobacter phage PhiZZ6, complete genome	99.387	163	1	0	52	214	60799	60637	4.62e-79
SL506297_rnaviral_assembled_NODE_39123_length_214_cov_2.382979_g37881_i0	214	No	NA	1	1	0	Low-quality	Genome-fragment	0.13	AAI-based (high-confidence)	0	1		SL506297_rnaviral_assembled	NC_054934.1	Escherichia phage teqskov, complete genome	100	160	0	0	52	211	122759	122918	4.62e-79
SL506297_rnaviral_assembled_NODE_39123_length_214_cov_2.382979_g37881_i0	214	No	NA	1	1	0	Low-quality	Genome-fragment	0.13	AAI-based (high-confidence)	0	1		SL506297_rnaviral_assembled	NC_054933.1	Escherichia phage teqhad, complete genome	99.387	163	1	0	52	214	67868	67706	4.62e-79
SL506297_rnaviral_assembled_NODE_39123_length_214_cov_2.382979_g37881_i0	214	No	NA	1	1	0	Low-quality	Genome-fragment	0.13	AAI-based (high-confidence)	0	1		SL506297_rnaviral_assembled	NC_054939.1	Shigella phage CM8, complete genome	99.387	163	1	0	52	214	60623	60461	4.62e-79
SL506297_rnaviral_assembled_NODE_39123_length_214_cov_2.382979_g37881_i0	214	No	NA	1	1	0	Low-quality	Genome-fragment	0.13	AAI-based (high-confidence)	0	1		SL506297_rnaviral_assembled	NC_054920.1	Escherichia phage vB_EcoM_G9062, complete genome	99.387	163	1	0	52	214	62651	62489	4.62e-79
SL506297_rnaviral_assembled_NODE_39123_length_214_cov_2.382979_g37881_i0	214	No	NA	1	1	0	Low-quality	Genome-fragment	0.13	AAI-based (high-confidence)	0	1		SL506297_rnaviral_assembled	NC_054915.1	Escherichia phage vB_EcoM_G8, complete genome	99.387	163	1	0	52	214	61284	61122	4.62e-79
SL506297_rnaviral_assembled_NODE_39123_length_214_cov_2.382979_g37881_i0	214	No	NA	1	1	0	Low-quality	Genome-fragment	0.13	AAI-based (high-confidence)	0	1		SL506297_rnaviral_assembled	NC_054926.1	Escherichia phage vB_EcoM_OE5505, complete genome	99.387	163	1	0	52	214	62323	62161	4.62e-79
SL506297_rnaviral_assembled_NODE_39123_length_214_cov_2.382979_g37881_i0	214	No	NA	1	1	0	Low-quality	Genome-fragment	0.13	AAI-based (high-confidence)	0	1		SL506297_rnaviral_assembled	NC_054919.1	Escherichia phage vB_EcoM_G4507, complete genome	99.387	163	1	0	52	214	61667	61505	4.62e-79
SL506297_rnaviral_assembled_NODE_39123_length_214_cov_2.382979_g37881_i0	214	No	NA	1	1	0	Low-quality	Genome-fragment	0.13	AAI-based (high-confidence)	0	1		SL506297_rnaviral_assembled	NC_054917.1	Escherichia phage vB_EcoM_G50, complete genome	99.387	163	1	0	52	214	61380	61218	4.62e-79
SL506297_rnaviral_assembled_NODE_39123_length_214_cov_2.382979_g37881_i0	214	No	NA	1	1	0	Low-quality	Genome-fragment	0.13	AAI-based (high-confidence)	0	1		SL506297_rnaviral_assembled	NC_054918.1	Escherichia phage vB_EcoM_G4498, complete genome	99.387	163	1	0	52	214	61856	61694	4.62e-79
SL506297_rnaviral_assembled_NODE_39123_length_214_cov_2.382979_g37881_i0	214	No	NA	1	1	0	Low-quality	Genome-fragment	0.13	AAI-based (high-confidence)	0	1		SL506297_rnaviral_assembled	NC_055780.1	UNVERIFIED: Escherichia phage MLF4, partial genome	100	160	0	0	52	211	96919	97078	4.62e-79
SL506297_rnaviral_assembled_NODE_39123_length_214_cov_2.382979_g37881_i0	214	No	NA	1	1	0	Low-quality	Genome-fragment	0.13	AAI-based (high-confidence)	0	1		SL506297_rnaviral_assembled	NC_054908.1	Escherichia phage vB_EcoM_DalCa, complete genome	99.387	163	1	0	52	214	61058	60896	4.62e-79
SL506297_rnaviral_assembled_NODE_39123_length_214_cov_2.382979_g37881_i0	214	No	NA	1	1	0	Low-quality	Genome-fragment	0.13	AAI-based (high-confidence)	0	1		SL506297_rnaviral_assembled	NC_054925.1	Escherichia phage vB_EcoM_NBG2, complete genome	99.387	163	1	0	52	214	59559	59397	4.62e-79
SL506297_rnaviral_assembled_NODE_39123_length_214_cov_2.382979_g37881_i0	214	No	NA	1	1	0	Low-quality	Genome-fragment	0.13	AAI-based (high-confidence)	0	1		SL506297_rnaviral_assembled	NC_054914.1	Escherichia phage vB_EcoM-fFiEco06, complete genome	99.387	163	1	0	52	214	62039	61877	4.62e-79
SL506297_rnaviral_assembled_NODE_39123_length_214_cov_2.382979_g37881_i0	214	No	NA	1	1	0	Low-quality	Genome-fragment	0.13	AAI-based (high-confidence)	0	1		SL506297_rnaviral_assembled	NC_054931.1	Escherichia phage T2 DNA, complete sequence	99.387	163	1	0	52	214	61252	61090	4.62e-79
SL506297_rnaviral_assembled_NODE_39123_length_214_cov_2.382979_g37881_i0	214	No	NA	1	1	0	Low-quality	Genome-fragment	0.13	AAI-based (high-confidence)	0	1		SL506297_rnaviral_assembled	NC_055723.1	Yersinia phage fPS-90 genome assembly, chromosome: I	99.387	163	1	0	52	214	62635	62473	4.62e-79
SL506297_rnaviral_assembled_NODE_39123_length_214_cov_2.382979_g37881_i0	214	No	NA	1	1	0	Low-quality	Genome-fragment	0.13	AAI-based (high-confidence)	0	1		SL506297_rnaviral_assembled	NC_055724.1	Yersinia phage fPS-65 genome assembly, chromosome: I	99.387	163	1	0	52	214	62128	61966	4.62e-79
SL506297_rnaviral_assembled_NODE_39123_length_214_cov_2.382979_g37881_i0	214	No	NA	1	1	0	Low-quality	Genome-fragment	0.13	AAI-based (high-confidence)	0	1		SL506297_rnaviral_assembled	NC_054943.1	Yersinia phage fPS-2 genome assembly, chromosome: I	99.387	163	1	0	52	214	62276	62114	4.62e-79
SL506297_rnaviral_assembled_NODE_39123_length_214_cov_2.382979_g37881_i0	214	No	NA	1	1	0	Low-quality	Genome-fragment	0.13	AAI-based (high-confidence)	0	1		SL506297_rnaviral_assembled	NC_054911.1	Escherichia phage ECO4, partial genome	99.387	163	1	0	52	214	72919	72757	4.62e-79
SL506297_rnaviral_assembled_NODE_39123_length_214_cov_2.382979_g37881_i0	214	No	NA	1	1	0	Low-quality	Genome-fragment	0.13	AAI-based (high-confidence)	0	1		SL506297_rnaviral_assembled	NC_042039.1	Shigella phage Sf22, complete genome	99.387	163	1	0	52	214	6851	6689	4.62e-79
SL506297_rnaviral_assembled_NODE_39123_length_214_cov_2.382979_g37881_i0	214	No	NA	1	1	0	Low-quality	Genome-fragment	0.13	AAI-based (high-confidence)	0	1		SL506297_rnaviral_assembled	NC_042077.1	Shigella phage Sf21, complete genome	99.387	163	1	0	52	214	60192	60030	4.62e-79
SL506297_rnaviral_assembled_NODE_39123_length_214_cov_2.382979_g37881_i0	214	No	NA	1	1	0	Low-quality	Genome-fragment	0.13	AAI-based (high-confidence)	0	1		SL506297_rnaviral_assembled	NC_054935.2	Escherichia phage YUEEL01, complete genome	100	160	0	0	52	211	75524	75683	4.62e-79
SL506297_rnaviral_assembled_NODE_39123_length_214_cov_2.382979_g37881_i0	214	No	NA	1	1	0	Low-quality	Genome-fragment	0.13	AAI-based (high-confidence)	0	1		SL506297_rnaviral_assembled	NC_012638.1	Enterobacteria phage RB14, complete genome	99.387	163	1	0	52	214	61145	60983	4.62e-79
SL506297_rnaviral_assembled_NODE_39123_length_214_cov_2.382979_g37881_i0	214	No	NA	1	1	0	Low-quality	Genome-fragment	0.13	AAI-based (high-confidence)	0	1		SL506297_rnaviral_assembled	NC_054942.1	Shigella phage SH7, complete genome	99.387	163	1	0	52	214	59448	59286	4.62e-79
SL506297_rnaviral_assembled_NODE_39123_length_214_cov_2.382979_g37881_i0	214	No	NA	1	1	0	Low-quality	Genome-fragment	0.13	AAI-based (high-confidence)	0	1		SL506297_rnaviral_assembled	NC_030953.1	Shigella phage SHFML-11, complete genome	99.387	163	1	0	52	214	9745	9583	4.62e-79
SL506297_rnaviral_assembled_NODE_39123_length_214_cov_2.382979_g37881_i0	214	No	NA	1	1	0	Low-quality	Genome-fragment	0.13	AAI-based (high-confidence)	0	1		SL506297_rnaviral_assembled	NC_054929.1	Escherichia phage PE37, complete genome	100	160	0	0	52	211	102124	102283	4.62e-79
SL506297_rnaviral_assembled_NODE_39123_length_214_cov_2.382979_g37881_i0	214	No	NA	1	1	0	Low-quality	Genome-fragment	0.13	AAI-based (high-confidence)	0	1		SL506297_rnaviral_assembled	NC_055709.1	Escherichia phage phiE142, complete genome	99.387	163	1	0	52	214	75185	75023	4.62e-79
SL506297_rnaviral_assembled_NODE_39123_length_214_cov_2.382979_g37881_i0	214	No	NA	1	1	0	Low-quality	Genome-fragment	0.13	AAI-based (high-confidence)	0	1		SL506297_rnaviral_assembled	NC_028448.1	Escherichia phage slur14, complete genome	99.387	163	1	0	52	214	3990	3828	4.62e-79
SL506297_rnaviral_assembled_NODE_39123_length_214_cov_2.382979_g37881_i0	214	No	NA	1	1	0	Low-quality	Genome-fragment	0.13	AAI-based (high-confidence)	0	1		SL506297_rnaviral_assembled	NC_042129.1	Escherichia phage slur03, complete genome	100	160	0	0	52	211	108350	108509	4.62e-79
SL506297_rnaviral_assembled_NODE_39123_length_214_cov_2.382979_g37881_i0	214	No	NA	1	1	0	Low-quality	Genome-fragment	0.13	AAI-based (high-confidence)	0	1		SL506297_rnaviral_assembled	NC_031047.1	Escherichia phage HY03, complete genome	100	160	0	0	52	211	62537	62696	4.62e-79
SL506297_rnaviral_assembled_NODE_39123_length_214_cov_2.382979_g37881_i0	214	No	NA	1	1	0	Low-quality	Genome-fragment	0.13	AAI-based (high-confidence)	0	1		SL506297_rnaviral_assembled	NC_054902.1	Enterobacteria phage Aplg8, complete genome	99.387	163	1	0	52	214	6521	6359	4.62e-79
SL506297_rnaviral_assembled_NODE_39123_length_214_cov_2.382979_g37881_i0	214	No	NA	1	1	0	Low-quality	Genome-fragment	0.13	AAI-based (high-confidence)	0	1		SL506297_rnaviral_assembled	NC_025829.1	Shigella phage pSs-1, complete genome	99.387	163	1	0	52	214	65281	65119	4.62e-79
SL506297_rnaviral_assembled_NODE_39123_length_214_cov_2.382979_g37881_i0	214	No	NA	1	1	0	Low-quality	Genome-fragment	0.13	AAI-based (high-confidence)	0	1		SL506297_rnaviral_assembled	NC_024125.2	Escherichia phage e11/2, complete genome	99.387	163	1	0	52	214	63096	62934	4.62e-79
SL506297_rnaviral_assembled_NODE_39123_length_214_cov_2.382979_g37881_i0	214	No	NA	1	1	0	Low-quality	Genome-fragment	0.13	AAI-based (high-confidence)	0	1		SL506297_rnaviral_assembled	NC_027353.1	Yersinia phage phiD1 complete genome	99.387	163	1	0	52	214	61592	61430	4.62e-79
SL506297_rnaviral_assembled_NODE_39123_length_214_cov_2.382979_g37881_i0	214	No	NA	1	1	0	Low-quality	Genome-fragment	0.13	AAI-based (high-confidence)	0	1		SL506297_rnaviral_assembled	NC_025449.1	Escherichia phage ECML-134, complete genome	99.387	163	1	0	52	214	60409	60247	4.62e-79
SL506297_rnaviral_assembled_NODE_39123_length_214_cov_2.382979_g37881_i0	214	No	NA	1	1	0	Low-quality	Genome-fragment	0.13	AAI-based (high-confidence)	0	1		SL506297_rnaviral_assembled	NC_019399.1	Enterobacteria phage vB_EcoM_ACG-C40, complete genome	99.387	163	1	0	52	214	61582	61420	4.62e-79
SL506297_rnaviral_assembled_NODE_39123_length_214_cov_2.382979_g37881_i0	214	No	NA	1	1	0	Low-quality	Genome-fragment	0.13	AAI-based (high-confidence)	0	1		SL506297_rnaviral_assembled	NC_019503.1	Enterobacteria phage ime09, complete genome	99.387	163	1	0	52	214	60255	60093	4.62e-79
SL506297_rnaviral_assembled_NODE_39123_length_214_cov_2.382979_g37881_i0	214	No	NA	1	1	0	Low-quality	Genome-fragment	0.13	AAI-based (high-confidence)	0	1		SL506297_rnaviral_assembled	NC_019505.1	Escherichia phage wV7, complete genome	99.387	163	1	0	52	214	61272	61110	4.62e-79
SL506297_rnaviral_assembled_NODE_39123_length_214_cov_2.382979_g37881_i0	214	No	NA	1	1	0	Low-quality	Genome-fragment	0.13	AAI-based (high-confidence)	0	1		SL506297_rnaviral_assembled	NC_008515.1	Bacteriophage RB32, complete genome	99.387	163	1	0	52	214	60800	60638	4.62e-79
SL506297_rnaviral_assembled_NODE_39123_length_214_cov_2.382979_g37881_i0	214	No	NA	1	1	0	Low-quality	Genome-fragment	0.13	AAI-based (high-confidence)	0	1		SL506297_rnaviral_assembled	NC_027979.1	Enterobacteria phage RB68, complete genome	99.387	163	1	0	52	214	63325	63163	4.62e-79
SL506297_rnaviral_assembled_NODE_39123_length_214_cov_2.382979_g37881_i0	214	No	NA	1	1	0	Low-quality	Genome-fragment	0.13	AAI-based (high-confidence)	0	1		SL506297_rnaviral_assembled	NC_012635.1	Enterobacteria phage RB51, complete genome	99.387	163	1	0	52	214	63325	63163	4.62e-79
SL506297_rnaviral_assembled_NODE_39123_length_214_cov_2.382979_g37881_i0	214	No	NA	1	1	0	Low-quality	Genome-fragment	0.13	AAI-based (high-confidence)	0	1		SL506297_rnaviral_assembled	NC_018855.1	Enterobacteria phage HX01, complete genome	100	160	0	0	52	211	43717	43876	4.62e-79
SL506297_rnaviral_assembled_NODE_39123_length_214_cov_2.382979_g37881_i0	214	No	NA	1	1	0	Low-quality	Genome-fragment	0.13	AAI-based (high-confidence)	0	1		SL506297_rnaviral_assembled	NC_031030.1	Escherichia phage UFV-AREG1, complete genome	98.78	164	2	0	51	214	60894	60731	5.98e-78
SL506297_rnaviral_assembled_NODE_39123_length_214_cov_2.382979_g37881_i0	214	No	NA	1	1	0	Low-quality	Genome-fragment	0.13	AAI-based (high-confidence)	0	1		SL506297_rnaviral_assembled	NC_054912.1	Escherichia phage vB_EcoM_F1, complete genome	98.773	163	2	0	52	214	63679	63517	2.15e-77
SL506297_rnaviral_assembled_NODE_39123_length_214_cov_2.382979_g37881_i0	214	No	NA	1	1	0	Low-quality	Genome-fragment	0.13	AAI-based (high-confidence)	0	1		SL506297_rnaviral_assembled	NC_054901.1	Citrobacter phage PhiZZ23, complete genome	98.773	163	2	0	52	214	63220	63058	2.15e-77
SL506297_rnaviral_assembled_NODE_39123_length_214_cov_2.382979_g37881_i0	214	No	NA	1	1	0	Low-quality	Genome-fragment	0.13	AAI-based (high-confidence)	0	1		SL506297_rnaviral_assembled	NC_054937.1	Salmonella phage pSe_SNUABM_01, complete genome	98.773	163	2	0	52	214	63283	63121	2.15e-77
SL506297_rnaviral_assembled_NODE_39123_length_214_cov_2.382979_g37881_i0	214	No	NA	1	1	0	Low-quality	Genome-fragment	0.13	AAI-based (high-confidence)	0	1		SL506297_rnaviral_assembled	NC_054922.1	Escherichia phage vB_EcoM_KAW1E185, complete genome	98.773	163	2	0	52	214	61230	61068	2.15e-77
SL506297_rnaviral_assembled_NODE_39123_length_214_cov_2.382979_g37881_i0	214	No	NA	1	1	0	Low-quality	Genome-fragment	0.13	AAI-based (high-confidence)	0	1		SL506297_rnaviral_assembled	NC_054944.1	Yersinia phage PYPS2T, complete genome	98.773	163	2	0	52	214	137839	137677	2.15e-77
SL506297_rnaviral_assembled_NODE_39123_length_214_cov_2.382979_g37881_i0	214	No	NA	1	1	0	Low-quality	Genome-fragment	0.13	AAI-based (high-confidence)	0	1		SL506297_rnaviral_assembled	NC_054909.1	Escherichia phage EC121, partial genome	98.773	163	2	0	52	214	62209	62047	2.15e-77
SL506297_rnaviral_assembled_NODE_39123_length_214_cov_2.382979_g37881_i0	214	No	NA	1	1	0	Low-quality	Genome-fragment	0.13	AAI-based (high-confidence)	0	1		SL506297_rnaviral_assembled	NC_042078.1	Shigella phage Sf24, complete genome	98.773	163	2	0	52	214	156101	155939	2.15e-77
SL506297_rnaviral_assembled_NODE_39123_length_214_cov_2.382979_g37881_i0	214	No	NA	1	1	0	Low-quality	Genome-fragment	0.13	AAI-based (high-confidence)	0	1		SL506297_rnaviral_assembled	NC_031011.1	Shigella phage SHFML-26, complete genome	98.773	163	2	0	52	214	126962	126800	2.15e-77
SL506297_rnaviral_assembled_NODE_39123_length_214_cov_2.382979_g37881_i0	214	No	NA	1	1	0	Low-quality	Genome-fragment	0.13	AAI-based (high-confidence)	0	1		SL506297_rnaviral_assembled	NC_031103.1	Escherichia phage vB_EcoM-UFV13, complete genome	98.773	163	2	0	52	214	60491	60329	2.15e-77
SL506297_rnaviral_assembled_NODE_39123_length_214_cov_2.382979_g37881_i0	214	No	NA	1	1	0	Low-quality	Genome-fragment	0.13	AAI-based (high-confidence)	0	1		SL506297_rnaviral_assembled	NC_028780.1	Escherichia phage slur07, complete genome	99.375	160	1	0	52	211	101917	102076	2.15e-77
SL506297_rnaviral_assembled_NODE_39123_length_214_cov_2.382979_g37881_i0	214	No	NA	1	1	0	Low-quality	Genome-fragment	0.13	AAI-based (high-confidence)	0	1		SL506297_rnaviral_assembled	NC_042130.1	Escherichia phage slur04, complete genome	98.773	163	2	0	52	214	46197	46035	2.15e-77
SL506297_rnaviral_assembled_NODE_39123_length_214_cov_2.382979_g37881_i0	214	No	NA	1	1	0	Low-quality	Genome-fragment	0.13	AAI-based (high-confidence)	0	1		SL506297_rnaviral_assembled	NC_028927.1	Escherichia phage slur02, complete genome	98.773	163	2	0	52	214	131684	131522	2.15e-77
SL506297_rnaviral_assembled_NODE_39123_length_214_cov_2.382979_g37881_i0	214	No	NA	1	1	0	Low-quality	Genome-fragment	0.13	AAI-based (high-confidence)	0	1		SL506297_rnaviral_assembled	NC_054905.1	Enterobacteria phage Kha5h, complete genome	98.773	163	2	0	52	214	86139	85977	2.15e-77
SL506297_rnaviral_assembled_NODE_39123_length_214_cov_2.382979_g37881_i0	214	No	NA	1	1	0	Low-quality	Genome-fragment	0.13	AAI-based (high-confidence)	0	1		SL506297_rnaviral_assembled	NC_027404.1	Yersinia phage PST, complete genome	98.773	163	2	0	52	214	61230	61068	2.15e-77
SL506297_rnaviral_assembled_NODE_39123_length_214_cov_2.382979_g37881_i0	214	No	NA	1	1	0	Low-quality	Genome-fragment	0.13	AAI-based (high-confidence)	0	1		SL506297_rnaviral_assembled	NC_015457.1	Shigella phage Shfl2, complete genome	98.773	163	2	0	52	214	59985	59823	2.15e-77
SL506297_rnaviral_assembled_NODE_39123_length_214_cov_2.382979_g37881_i0	214	No	NA	1	1	0	Low-quality	Genome-fragment	0.13	AAI-based (high-confidence)	0	1		SL506297_rnaviral_assembled	NC_025448.1	Enterobacteria phage RB27, complete genome	98.773	163	2	0	52	214	60658	60496	2.15e-77
SL506297_rnaviral_assembled_NODE_39123_length_214_cov_2.382979_g37881_i0	214	No	NA	1	1	0	Low-quality	Genome-fragment	0.13	AAI-based (high-confidence)	0	1		SL506297_rnaviral_assembled	NC_027983.1	Enterobacteria phage AR1 DNA, complete genome	98.773	163	2	0	52	214	60950	60788	2.15e-77
SL506297_rnaviral_assembled_NODE_39123_length_214_cov_2.382979_g37881_i0	214	No	NA	1	1	0	Low-quality	Genome-fragment	0.13	AAI-based (high-confidence)	0	1		SL506297_rnaviral_assembled	NC_000866.4	Enterobacteria phage T4, complete genome	98.773	163	2	0	52	214	63741	63579	2.15e-77
SL506297_rnaviral_assembled_NODE_39123_length_214_cov_2.382979_g37881_i0	214	No	NA	1	1	0	Low-quality	Genome-fragment	0.13	AAI-based (high-confidence)	0	1		SL506297_rnaviral_assembled	NC_055831.1	Phage NBEco003, complete genome	98.75	160	2	0	52	211	105822	105981	1e-75
SL506297_rnaviral_assembled_NODE_39123_length_214_cov_2.382979_g37881_i0	214	No	NA	1	1	0	Low-quality	Genome-fragment	0.13	AAI-based (high-confidence)	0	1		SL506297_rnaviral_assembled	NC_054913.1	Escherichia phage F2, complete genome	98.75	160	2	0	52	211	166560	166719	1e-75
SL506297_rnaviral_assembled_NODE_39123_length_214_cov_2.382979_g37881_i0	214	No	NA	1	1	0	Low-quality	Genome-fragment	0.13	AAI-based (high-confidence)	0	1		SL506297_rnaviral_assembled	NC_054945.1	Yersinia phage vB_YepM_ZN18, complete genome	98.16	163	3	0	52	214	116561	116399	1e-75
SL506297_rnaviral_assembled_NODE_39123_length_214_cov_2.382979_g37881_i0	214	No	NA	1	1	0	Low-quality	Genome-fragment	0.13	AAI-based (high-confidence)	0	1		SL506297_rnaviral_assembled	NC_055749.1	Escherichia phage SF, complete genome	98.75	160	2	0	52	211	59617	59776	1e-75
SL506297_rnaviral_assembled_NODE_39123_length_214_cov_2.382979_g37881_i0	214	No	NA	1	1	0	Low-quality	Genome-fragment	0.13	AAI-based (high-confidence)	0	1		SL506297_rnaviral_assembled	NC_054923.1	Escherichia phage KIT03 DNA, complete sequence	98.16	163	3	0	52	214	61291	61129	1e-75
SL506297_rnaviral_assembled_NODE_39123_length_214_cov_2.382979_g37881_i0	214	No	NA	1	1	0	Low-quality	Genome-fragment	0.13	AAI-based (high-confidence)	0	1		SL506297_rnaviral_assembled	NC_055741.1	Enterobacteria phage vB_EcoM_IME339, complete genome	99.363	157	1	0	52	208	106948	107104	1e-75
SL506297_rnaviral_assembled_NODE_39123_length_214_cov_2.382979_g37881_i0	214	No	NA	1	1	0	Low-quality	Genome-fragment	0.13	AAI-based (high-confidence)	0	1		SL506297_rnaviral_assembled	NC_054916.1	Escherichia phage vB_EcoM-G28, complete genome	98.16	163	3	0	52	214	63643	63481	1e-75
SL506297_rnaviral_assembled_NODE_39123_length_214_cov_2.382979_g37881_i0	214	No	NA	1	1	0	Low-quality	Genome-fragment	0.13	AAI-based (high-confidence)	0	1		SL506297_rnaviral_assembled	NC_054930.1	Escherichia phage PP01 DNA, complete sequence	98.16	163	3	0	52	214	62566	62404	1e-75
SL506297_rnaviral_assembled_NODE_39123_length_214_cov_2.382979_g37881_i0	214	No	NA	1	1	0	Low-quality	Genome-fragment	0.13	AAI-based (high-confidence)	0	1		SL506297_rnaviral_assembled	NC_054936.1	Salmonella phage SG1, partial genome	98.16	163	3	0	52	214	5873	5711	1e-75
SL506297_rnaviral_assembled_NODE_39123_length_214_cov_2.382979_g37881_i0	214	No	NA	1	1	0	Low-quality	Genome-fragment	0.13	AAI-based (high-confidence)	0	1		SL506297_rnaviral_assembled	NC_054941.1	Shigella phage Sf23, complete genome	98.16	163	3	0	52	214	150842	150680	1e-75
SL506297_rnaviral_assembled_NODE_39123_length_214_cov_2.382979_g37881_i0	214	No	NA	1	1	0	Low-quality	Genome-fragment	0.13	AAI-based (high-confidence)	0	1		SL506297_rnaviral_assembled	NC_041990.1	Escherichia phage ST0, complete genome	98.75	160	2	0	52	211	168794	168953	1e-75
SL506297_rnaviral_assembled_NODE_39123_length_214_cov_2.382979_g37881_i0	214	No	NA	1	1	0	Low-quality	Genome-fragment	0.13	AAI-based (high-confidence)	0	1		SL506297_rnaviral_assembled	NC_055718.1	Escherichia phage phiC120, complete genome	98.16	163	3	0	52	214	151358	151196	1e-75
SL506297_rnaviral_assembled_NODE_39123_length_214_cov_2.382979_g37881_i0	214	No	NA	1	1	0	Low-quality	Genome-fragment	0.13	AAI-based (high-confidence)	0	1		SL506297_rnaviral_assembled	NC_031085.1	Shigella phage SHBML-50-1, complete genome	98.16	163	3	0	52	214	62929	62767	1e-75
SL506297_rnaviral_assembled_NODE_39123_length_214_cov_2.382979_g37881_i0	214	No	NA	1	1	0	Low-quality	Genome-fragment	0.13	AAI-based (high-confidence)	0	1		SL506297_rnaviral_assembled	NC_054903.1	Enterobacteria phage GiZh, complete genome	98.16	163	3	0	52	214	111954	111792	1e-75
SL506297_rnaviral_assembled_NODE_39123_length_214_cov_2.382979_g37881_i0	214	No	NA	1	1	0	Low-quality	Genome-fragment	0.13	AAI-based (high-confidence)	0	1		SL506297_rnaviral_assembled	NC_055708.1	Enterobacteria phage ATK47, complete genome	98.75	160	2	0	52	211	111126	111285	1e-75
SL506297_rnaviral_assembled_NODE_39123_length_214_cov_2.382979_g37881_i0	214	No	NA	1	1	0	Low-quality	Genome-fragment	0.13	AAI-based (high-confidence)	0	1		SL506297_rnaviral_assembled	NC_025830.1	Escherichia phage Av-05, complete genome	98.75	160	2	0	52	211	109101	109260	1e-75
SL506297_rnaviral_assembled_NODE_39123_length_214_cov_2.382979_g37881_i0	214	No	NA	1	1	0	Low-quality	Genome-fragment	0.13	AAI-based (high-confidence)	0	1		SL506297_rnaviral_assembled	NC_024124.2	Escherichia phage vB_EcoM_JS09, complete genome	98.75	160	2	0	52	211	108417	108576	1e-75
SL506297_rnaviral_assembled_NODE_39123_length_214_cov_2.382979_g37881_i0	214	No	NA	1	1	0	Low-quality	Genome-fragment	0.13	AAI-based (high-confidence)	0	1		SL506297_rnaviral_assembled	NC_024794.1	Escherichia phage vB_EcoM_PhAPEC2, complete genome	98.16	163	3	0	52	214	61462	61300	1e-75
SL506297_rnaviral_assembled_NODE_39123_length_214_cov_2.382979_g37881_i0	214	No	NA	1	1	0	Low-quality	Genome-fragment	0.13	AAI-based (high-confidence)	0	1		SL506297_rnaviral_assembled	NC_025419.1	Enterobacteria phage RB3, complete genome	98.16	163	3	0	52	214	61153	60991	1e-75
SL506297_rnaviral_assembled_NODE_39123_length_214_cov_2.382979_g37881_i0	214	No	NA	1	1	0	Low-quality	Genome-fragment	0.13	AAI-based (high-confidence)	0	1		SL506297_rnaviral_assembled	NC_004928.1	Enterobacteria phage RB69, complete genome	98.16	163	3	0	52	214	62247	62085	1e-75
SL506297_rnaviral_assembled_NODE_39123_length_214_cov_2.382979_g37881_i0	214	No	NA	1	1	0	Low-quality	Genome-fragment	0.13	AAI-based (high-confidence)	0	1		SL506297_rnaviral_assembled	NC_054906.1	Enterobacteria phage RB18, complete genome	98.16	163	3	0	52	214	60825	60663	1e-75
SL506297_rnaviral_assembled_NODE_39123_length_214_cov_2.382979_g37881_i0	214	No	NA	1	1	0	Low-quality	Genome-fragment	0.13	AAI-based (high-confidence)	0	1		SL506297_rnaviral_assembled	NC_054932.1	Escherichia phage teqdroes, complete genome	99.355	155	1	0	54	208	160121	160275	1.29e-74
SL506297_rnaviral_assembled_NODE_39123_length_214_cov_2.382979_g37881_i0	214	No	NA	1	1	0	Low-quality	Genome-fragment	0.13	AAI-based (high-confidence)	0	1		SL506297_rnaviral_assembled	NC_041920.1	Escherichia phage phiEC1, complete genome	97.546	163	4	0	52	214	72188	72026	4.65e-74
SL506297_rnaviral_assembled_NODE_39123_length_214_cov_2.382979_g37881_i0	214	No	NA	1	1	0	Low-quality	Genome-fragment	0.13	AAI-based (high-confidence)	0	1		SL506297_rnaviral_assembled	NC_054904.1	Enterobacteria phage vB_EcoM_IME340, complete genome	98.726	157	2	0	52	208	107748	107904	4.65e-74
SL506297_rnaviral_assembled_NODE_39123_length_214_cov_2.382979_g37881_i0	214	No	NA	1	1	0	Low-quality	Genome-fragment	0.13	AAI-based (high-confidence)	0	1		SL506297_rnaviral_assembled	NC_054899.1	Citrobacter phage vB_CroM_CrRp10, complete genome	97.546	163	4	0	52	214	35887	35725	4.65e-74
SL506297_rnaviral_assembled_NODE_39123_length_214_cov_2.382979_g37881_i0	214	No	NA	1	1	0	Low-quality	Genome-fragment	0.13	AAI-based (high-confidence)	0	1		SL506297_rnaviral_assembled	NC_025437.1	Shigella phage Shf125875, complete genome	97.546	163	4	0	52	214	62513	62351	4.65e-74
SL506297_rnaviral_assembled_NODE_39123_length_214_cov_2.382979_g37881_i0	214	No	NA	1	1	0	Low-quality	Genome-fragment	0.13	AAI-based (high-confidence)	0	1		SL506297_rnaviral_assembled	NC_027349.1	Escherichia phage HY01, complete genome	97.546	163	4	0	52	214	60882	60720	4.65e-74
SL506297_rnaviral_assembled_NODE_39123_length_214_cov_2.382979_g37881_i0	214	No	NA	1	1	0	Low-quality	Genome-fragment	0.13	AAI-based (high-confidence)	0	1		SL506297_rnaviral_assembled	NC_054927.1	Escherichia phage vB_EcoM_Ozark, complete genome	96.933	163	5	0	52	214	62378	62216	2.16e-72
SL506297_rnaviral_assembled_NODE_39123_length_214_cov_2.382979_g37881_i0	214	No	NA	1	1	0	Low-quality	Genome-fragment	0.13	AAI-based (high-confidence)	0	1		SL506297_rnaviral_assembled	NC_055781.1	Escherichia phage p000v, complete genome	97.5	160	4	0	52	211	89252	89411	2.16e-72
SL506297_rnaviral_assembled_NODE_39123_length_214_cov_2.382979_g37881_i0	214	No	NA	1	1	0	Low-quality	Genome-fragment	0.13	AAI-based (high-confidence)	0	1		SL506297_rnaviral_assembled	NC_055734.1	Shigella phage phi25-307, complete genome	96.933	163	5	0	52	214	42430	42268	2.16e-72
SL506297_rnaviral_assembled_NODE_39123_length_214_cov_2.382979_g37881_i0	214	No	NA	1	1	0	Low-quality	Genome-fragment	0.13	AAI-based (high-confidence)	0	1		SL506297_rnaviral_assembled	NC_031090.1	Shigella phage SHSML-52-1, complete genome	97.5	160	4	0	52	211	142536	142695	2.16e-72
SL506297_rnaviral_assembled_NODE_39123_length_214_cov_2.382979_g37881_i0	214	No	NA	1	1	0	Low-quality	Genome-fragment	0.13	AAI-based (high-confidence)	0	1		SL506297_rnaviral_assembled	NC_029091.1	Escherichia phage APCEc01, complete genome	97.5	160	4	0	52	211	123112	123271	2.16e-72
SL506297_rnaviral_assembled_NODE_39123_length_214_cov_2.382979_g37881_i0	214	No	NA	1	1	0	Low-quality	Genome-fragment	0.13	AAI-based (high-confidence)	0	1		SL506297_rnaviral_assembled	NC_041864.1	Escherichia coli O157 typing phage 6, complete genome	96.933	163	5	0	52	214	80067	79905	2.16e-72
SL506297_rnaviral_assembled_NODE_39123_length_214_cov_2.382979_g37881_i0	214	No	NA	1	1	0	Low-quality	Genome-fragment	0.13	AAI-based (high-confidence)	0	1		SL506297_rnaviral_assembled	NC_041863.1	Escherichia coli O157 typing phage 3, complete genome	97.5	160	4	0	52	211	88666	88825	2.16e-72
SL506297_rnaviral_assembled_NODE_39123_length_214_cov_2.382979_g37881_i0	214	No	NA	1	1	0	Low-quality	Genome-fragment	0.13	AAI-based (high-confidence)	0	1		SL506297_rnaviral_assembled	NC_054940.1	Shigella phage JK45, complete genome	96.319	163	6	0	52	214	63731	63569	1.01e-70
SL506297_rnaviral_assembled_NODE_39123_length_214_cov_2.382979_g37881_i0	214	No	NA	1	1	0	Low-quality	Genome-fragment	0.13	AAI-based (high-confidence)	0	1		SL506297_rnaviral_assembled	NC_054921.1	Escherichia phage vB_EcoM_IME537, complete genome	95.706	163	7	0	52	214	140438	140276	4.69e-69
SL506297_rnaviral_assembled_NODE_39123_length_214_cov_2.382979_g37881_i0	214	No	NA	1	1	0	Low-quality	Genome-fragment	0.13	AAI-based (high-confidence)	0	1		SL506297_rnaviral_assembled	NC_054928.1	Escherichia phage vB_vPM_PD112, complete genome	95.706	163	7	0	52	214	134153	133991	4.69e-69
SL506297_rnaviral_assembled_NODE_39123_length_214_cov_2.382979_g37881_i0	214	No	NA	1	1	0	Low-quality	Genome-fragment	0.13	AAI-based (high-confidence)	0	1		SL506297_rnaviral_assembled	NC_054910.1	Escherichia phage EcNP1, complete genome	94.937	158	8	0	57	214	39535	39378	1.31e-64
SL506313_rnaviral_assembled_NODE_44610_length_214_cov_2.198582_g42827_i0	214	No	NA	1	1	0	Low-quality	Genome-fragment	0.16	HMM-based (lower-bound)	0	1		SL506313_rnaviral_assembled	NC_003630.1	Pepper mild mottle virus, complete genome	99.533	214	1	0	1	214	4608	4821	2.06e-107
SL506321_rnaviral_assembled_NODE_20975_length_214_cov_4.588652_g20280_i0	214	No	NA	1	1	0	Low-quality	Genome-fragment	3.62	HMM-based (lower-bound)	0	1		SL506321_rnaviral_assembled	NC_001504.1	Melon necrotic spot virus, genome	97.196	214	6	0	1	214	1486	1273	4.49e-99
SL506323_rnaviral_assembled_NODE_35836_length_214_cov_6.936170_g35001_i0	214	No	NA	1	0	0	Low-quality	Genome-fragment	0.28	AAI-based (high-confidence)	0	1	no viral genes detected	SL506323_rnaviral_assembled	NC_021320.1	Halorubrum tailed phage 5, complete genome	96.262	214	8	0	1	214	21328	21541	9.72e-96
SL506325_rnaviral_assembled_NODE_42044_length_214_cov_2.014184_g40760_i0	214	No	NA	1	0	0	Low-quality	Genome-fragment	0.56	AAI-based (high-confidence)	0	1	no viral genes detected	SL506325_rnaviral_assembled	NC_031107.2	Erwinia phage vB_EamM_Asesino, complete genome	97.143	35	1	0	146	180	175177	175143	6.6e-08
SL506336_rnaviral_assembled_NODE_40132_length_214_cov_2.049645_g38511_i0	214	No	NA	1	1	0	Low-quality	Genome-fragment	2.31	HMM-based (lower-bound)	0	1		SL506336_rnaviral_assembled	NC_011659.1	Schlumbergera virus X, complete genome	96.244	213	7	1	1	213	4843	4632	1.26e-94
SL506344_rnaviral_assembled_NODE_41994_length_214_cov_2.794326_g40301_i0	214	No	NA	1	1	0	Low-quality	Genome-fragment	2	HMM-based (lower-bound)	0	1		SL506344_rnaviral_assembled	NC_003630.1	Pepper mild mottle virus, complete genome	96.729	214	7	0	1	214	5735	5948	2.09e-97
SL506366_rnaviral_assembled_NODE_51015_length_214_cov_2.212766_g49158_i0	214	No	NA	1	1	0	Low-quality	Genome-fragment	0.28	HMM-based (lower-bound)	0	1		SL506366_rnaviral_assembled	NC_054891.1	Ralstonia phage Anchaing, complete genome	100	28	0	0	168	195	8401	8374	1.1e-05
SL506367_rnaviral_assembled_NODE_39154_length_214_cov_5.425532_g37690_i0	214	No	NA	1	1	0	Low-quality	Genome-fragment	1.86	HMM-based (lower-bound)	0	1		SL506367_rnaviral_assembled	NC_003630.1	Pepper mild mottle virus, complete genome	99.528	212	1	0	1	212	5134	5345	2.66e-106
SL506376_rnaviral_assembled_NODE_33224_length_214_cov_5.829787_g31158_i0	214	No	NA	1	0	0	Low-quality	Genome-fragment	0.58	AAI-based (high-confidence)	0	1	no viral genes detected	SL506376_rnaviral_assembled	NC_049451.1	Klebsiella phage ST147-VIM1phi7.1, complete genome	97.642	212	5	0	3	214	32905	32694	1.25e-99
SL506376_rnaviral_assembled_NODE_33224_length_214_cov_5.829787_g31158_i0	214	No	NA	1	0	0	Low-quality	Genome-fragment	0.58	AAI-based (high-confidence)	0	1	no viral genes detected	SL506376_rnaviral_assembled	NC_049453.1	Klebsiella phage ST13-OXA48phi12.1, complete genome	97.17	212	6	0	3	214	1237	1448	5.81e-98
SL506388_rnaviral_assembled_NODE_36790_length_214_cov_2.914894_g35406_i0	214	No	NA	1	0	0	Low-quality	Genome-fragment	0.21	AAI-based (high-confidence)	0	1	no viral genes detected	SL506388_rnaviral_assembled	NC_055875.1	CrAssphage cr10_1, complete genome	98.131	214	4	0	1	214	11998	11785	2.07e-102
SL506401_rnaviral_assembled_NODE_42030_length_214_cov_2.368794_g40372_i0	214	No	NA	1	1	0	Low-quality	Genome-fragment	0.16	HMM-based (lower-bound)	0	1		SL506401_rnaviral_assembled	NC_001801.1	Cucumber green mottle mosaic virus, complete genome	96.729	214	7	0	1	214	4087	4300	2.09e-97
SL506410_rnaviral_assembled_NODE_48252_length_214_cov_3.319149_g46558_i0	214	No	NA	1	1	0	Low-quality	Genome-fragment	0.16	HMM-based (lower-bound)	0	1		SL506410_rnaviral_assembled	NC_001801.1	Cucumber green mottle mosaic virus, complete genome	96.262	214	8	0	1	214	4076	3863	9.72e-96
SL506445_rnaviral_assembled_NODE_46337_length_214_cov_2.765957_g44453_i0	214	No	NA	1	1	0	Low-quality	Genome-fragment	0.16	HMM-based (lower-bound)	0	1		SL506445_rnaviral_assembled	NC_028478.1	Tomato brown rugose fruit virus isolate Tom1-Jo, complete genome	100	214	0	0	1	214	3441	3228	4.43e-109
SL506447_rnaviral_assembled_NODE_47102_length_214_cov_4.531915_g45845_i0	214	No	NA	1	0	0	Low-quality	Genome-fragment	0.58	AAI-based (high-confidence)	0	1	no viral genes detected	SL506447_rnaviral_assembled	NC_049451.1	Klebsiella phage ST147-VIM1phi7.1, complete genome	99.459	185	1	0	1	185	32858	32674	2.72e-91
SL506447_rnaviral_assembled_NODE_47102_length_214_cov_4.531915_g45845_i0	214	No	NA	1	0	0	Low-quality	Genome-fragment	0.58	AAI-based (high-confidence)	0	1	no viral genes detected	SL506447_rnaviral_assembled	NC_049453.1	Klebsiella phage ST13-OXA48phi12.1, complete genome	98.919	185	2	0	1	185	1284	1468	1.27e-89
WG02c-210608-14_B06_rnaviral_assembled_NODE_44907_length_214_cov_3.113475_g43264_i0	214	No	NA	1	0	1	Low-quality	Genome-fragment	0.09	AAI-based (medium-confidence)	0	1	no viral genes detected	WG02c-210608-14_B06_rnaviral_assembled	NC_049850.1	Burkholderia phage BcepSaruman, complete genome	96.875	32	0	1	92	122	120501	120470	1.1e-05
WGOK-210514C_B06_rnaviral_assembled_NODE_50879_length_214_cov_2.539007_g49935_i0	214	No	NA	1	1	0	Low-quality	Genome-fragment	3.4	AAI-based (medium-confidence)	0	1		WGOK-210514C_B06_rnaviral_assembled	NC_028478.1	Tomato brown rugose fruit virus isolate Tom1-Jo, complete genome	100	214	0	0	1	214	6024	5811	4.43e-109
WM06-210525-14_B06_rnaviral_assembled_NODE_57952_length_214_cov_2.056738_g55972_i0	214	No	NA	1	1	0	Low-quality	Genome-fragment	0.37	HMM-based (lower-bound)	0	1		WM06-210525-14_B06_rnaviral_assembled	NC_019416.1	Stenotrophomonas phage IME15, complete genome	96.257	187	7	0	22	208	22144	22330	2.13e-82
WM06-210525-14_B06_rnaviral_assembled_NODE_57952_length_214_cov_2.056738_g55972_i0	214	No	NA	1	1	0	Low-quality	Genome-fragment	0.37	HMM-based (lower-bound)	0	1		WM06-210525-14_B06_rnaviral_assembled	NC_047942.1	Escherichia phage Ebrios, complete genome	94.595	185	10	0	24	208	23193	23377	2.78e-76
WM08-210518-14_B06_rnaviral_assembled_NODE_44779_length_214_cov_3.702128_g43148_i0	214	No	NA	1	1	0	Low-quality	Genome-fragment	0.13	AAI-based (high-confidence)	0	1		WM08-210518-14_B06_rnaviral_assembled	NC_054909.1	Escherichia phage EC121, partial genome	100	163	0	0	1	163	62047	62209	9.93e-81
WM08-210518-14_B06_rnaviral_assembled_NODE_44779_length_214_cov_3.702128_g43148_i0	214	No	NA	1	1	0	Low-quality	Genome-fragment	0.13	AAI-based (high-confidence)	0	1		WM08-210518-14_B06_rnaviral_assembled	NC_027404.1	Yersinia phage PST, complete genome	100	163	0	0	1	163	61068	61230	9.93e-81
WM08-210518-14_B06_rnaviral_assembled_NODE_44779_length_214_cov_3.702128_g43148_i0	214	No	NA	1	1	0	Low-quality	Genome-fragment	0.13	AAI-based (high-confidence)	0	1		WM08-210518-14_B06_rnaviral_assembled	NC_015457.1	Shigella phage Shfl2, complete genome	100	163	0	0	1	163	59823	59985	9.93e-81
WM08-210518-14_B06_rnaviral_assembled_NODE_44779_length_214_cov_3.702128_g43148_i0	214	No	NA	1	1	0	Low-quality	Genome-fragment	0.13	AAI-based (high-confidence)	0	1		WM08-210518-14_B06_rnaviral_assembled	NC_055713.1	Shigella phage KNP5, genome	99.387	163	1	0	1	163	64126	64288	4.62e-79
WM08-210518-14_B06_rnaviral_assembled_NODE_44779_length_214_cov_3.702128_g43148_i0	214	No	NA	1	1	0	Low-quality	Genome-fragment	0.13	AAI-based (high-confidence)	0	1		WM08-210518-14_B06_rnaviral_assembled	NC_041919.1	Escherichia phage HP3, complete genome	99.387	163	1	0	1	163	96731	96569	4.62e-79
WM08-210518-14_B06_rnaviral_assembled_NODE_44779_length_214_cov_3.702128_g43148_i0	214	No	NA	1	1	0	Low-quality	Genome-fragment	0.13	AAI-based (high-confidence)	0	1		WM08-210518-14_B06_rnaviral_assembled	NC_054924.1	Escherichia phage vB_EcoM_Lutter, complete genome	99.387	163	1	0	1	163	63055	63217	4.62e-79
WM08-210518-14_B06_rnaviral_assembled_NODE_44779_length_214_cov_3.702128_g43148_i0	214	No	NA	1	1	0	Low-quality	Genome-fragment	0.13	AAI-based (high-confidence)	0	1		WM08-210518-14_B06_rnaviral_assembled	NC_054938.1	Serratia phage PhiZZ30, complete genome	99.387	163	1	0	1	163	61917	62079	4.62e-79
WM08-210518-14_B06_rnaviral_assembled_NODE_44779_length_214_cov_3.702128_g43148_i0	214	No	NA	1	1	0	Low-quality	Genome-fragment	0.13	AAI-based (high-confidence)	0	1		WM08-210518-14_B06_rnaviral_assembled	NC_054900.1	Citrobacter phage PhiZZ6, complete genome	99.387	163	1	0	1	163	60637	60799	4.62e-79
WM08-210518-14_B06_rnaviral_assembled_NODE_44779_length_214_cov_3.702128_g43148_i0	214	No	NA	1	1	0	Low-quality	Genome-fragment	0.13	AAI-based (high-confidence)	0	1		WM08-210518-14_B06_rnaviral_assembled	NC_055831.1	Phage NBEco003, complete genome	99.387	163	1	0	1	163	105984	105822	4.62e-79
WM08-210518-14_B06_rnaviral_assembled_NODE_44779_length_214_cov_3.702128_g43148_i0	214	No	NA	1	1	0	Low-quality	Genome-fragment	0.13	AAI-based (high-confidence)	0	1		WM08-210518-14_B06_rnaviral_assembled	NC_054934.1	Escherichia phage teqskov, complete genome	99.387	163	1	0	1	163	122921	122759	4.62e-79
WM08-210518-14_B06_rnaviral_assembled_NODE_44779_length_214_cov_3.702128_g43148_i0	214	No	NA	1	1	0	Low-quality	Genome-fragment	0.13	AAI-based (high-confidence)	0	1		WM08-210518-14_B06_rnaviral_assembled	NC_054933.1	Escherichia phage teqhad, complete genome	99.387	163	1	0	1	163	67706	67868	4.62e-79
WM08-210518-14_B06_rnaviral_assembled_NODE_44779_length_214_cov_3.702128_g43148_i0	214	No	NA	1	1	0	Low-quality	Genome-fragment	0.13	AAI-based (high-confidence)	0	1		WM08-210518-14_B06_rnaviral_assembled	NC_054939.1	Shigella phage CM8, complete genome	99.387	163	1	0	1	163	60461	60623	4.62e-79
WM08-210518-14_B06_rnaviral_assembled_NODE_44779_length_214_cov_3.702128_g43148_i0	214	No	NA	1	1	0	Low-quality	Genome-fragment	0.13	AAI-based (high-confidence)	0	1		WM08-210518-14_B06_rnaviral_assembled	NC_054920.1	Escherichia phage vB_EcoM_G9062, complete genome	99.387	163	1	0	1	163	62489	62651	4.62e-79
WM08-210518-14_B06_rnaviral_assembled_NODE_44779_length_214_cov_3.702128_g43148_i0	214	No	NA	1	1	0	Low-quality	Genome-fragment	0.13	AAI-based (high-confidence)	0	1		WM08-210518-14_B06_rnaviral_assembled	NC_054915.1	Escherichia phage vB_EcoM_G8, complete genome	99.387	163	1	0	1	163	61122	61284	4.62e-79
WM08-210518-14_B06_rnaviral_assembled_NODE_44779_length_214_cov_3.702128_g43148_i0	214	No	NA	1	1	0	Low-quality	Genome-fragment	0.13	AAI-based (high-confidence)	0	1		WM08-210518-14_B06_rnaviral_assembled	NC_054926.1	Escherichia phage vB_EcoM_OE5505, complete genome	99.387	163	1	0	1	163	62161	62323	4.62e-79
WM08-210518-14_B06_rnaviral_assembled_NODE_44779_length_214_cov_3.702128_g43148_i0	214	No	NA	1	1	0	Low-quality	Genome-fragment	0.13	AAI-based (high-confidence)	0	1		WM08-210518-14_B06_rnaviral_assembled	NC_054919.1	Escherichia phage vB_EcoM_G4507, complete genome	99.387	163	1	0	1	163	61505	61667	4.62e-79
WM08-210518-14_B06_rnaviral_assembled_NODE_44779_length_214_cov_3.702128_g43148_i0	214	No	NA	1	1	0	Low-quality	Genome-fragment	0.13	AAI-based (high-confidence)	0	1		WM08-210518-14_B06_rnaviral_assembled	NC_054917.1	Escherichia phage vB_EcoM_G50, complete genome	99.387	163	1	0	1	163	61218	61380	4.62e-79
WM08-210518-14_B06_rnaviral_assembled_NODE_44779_length_214_cov_3.702128_g43148_i0	214	No	NA	1	1	0	Low-quality	Genome-fragment	0.13	AAI-based (high-confidence)	0	1		WM08-210518-14_B06_rnaviral_assembled	NC_054918.1	Escherichia phage vB_EcoM_G4498, complete genome	99.387	163	1	0	1	163	61694	61856	4.62e-79
WM08-210518-14_B06_rnaviral_assembled_NODE_44779_length_214_cov_3.702128_g43148_i0	214	No	NA	1	1	0	Low-quality	Genome-fragment	0.13	AAI-based (high-confidence)	0	1		WM08-210518-14_B06_rnaviral_assembled	NC_055780.1	UNVERIFIED: Escherichia phage MLF4, partial genome	99.387	163	1	0	1	163	97081	96919	4.62e-79
WM08-210518-14_B06_rnaviral_assembled_NODE_44779_length_214_cov_3.702128_g43148_i0	214	No	NA	1	1	0	Low-quality	Genome-fragment	0.13	AAI-based (high-confidence)	0	1		WM08-210518-14_B06_rnaviral_assembled	NC_054908.1	Escherichia phage vB_EcoM_DalCa, complete genome	99.387	163	1	0	1	163	60896	61058	4.62e-79
WM08-210518-14_B06_rnaviral_assembled_NODE_44779_length_214_cov_3.702128_g43148_i0	214	No	NA	1	1	0	Low-quality	Genome-fragment	0.13	AAI-based (high-confidence)	0	1		WM08-210518-14_B06_rnaviral_assembled	NC_054923.1	Escherichia phage KIT03 DNA, complete sequence	99.387	163	1	0	1	163	61129	61291	4.62e-79
WM08-210518-14_B06_rnaviral_assembled_NODE_44779_length_214_cov_3.702128_g43148_i0	214	No	NA	1	1	0	Low-quality	Genome-fragment	0.13	AAI-based (high-confidence)	0	1		WM08-210518-14_B06_rnaviral_assembled	NC_054925.1	Escherichia phage vB_EcoM_NBG2, complete genome	99.387	163	1	0	1	163	59397	59559	4.62e-79
WM08-210518-14_B06_rnaviral_assembled_NODE_44779_length_214_cov_3.702128_g43148_i0	214	No	NA	1	1	0	Low-quality	Genome-fragment	0.13	AAI-based (high-confidence)	0	1		WM08-210518-14_B06_rnaviral_assembled	NC_054914.1	Escherichia phage vB_EcoM-fFiEco06, complete genome	99.387	163	1	0	1	163	61877	62039	4.62e-79
WM08-210518-14_B06_rnaviral_assembled_NODE_44779_length_214_cov_3.702128_g43148_i0	214	No	NA	1	1	0	Low-quality	Genome-fragment	0.13	AAI-based (high-confidence)	0	1		WM08-210518-14_B06_rnaviral_assembled	NC_054931.1	Escherichia phage T2 DNA, complete sequence	99.387	163	1	0	1	163	61090	61252	4.62e-79
WM08-210518-14_B06_rnaviral_assembled_NODE_44779_length_214_cov_3.702128_g43148_i0	214	No	NA	1	1	0	Low-quality	Genome-fragment	0.13	AAI-based (high-confidence)	0	1		WM08-210518-14_B06_rnaviral_assembled	NC_055723.1	Yersinia phage fPS-90 genome assembly, chromosome: I	99.387	163	1	0	1	163	62473	62635	4.62e-79
WM08-210518-14_B06_rnaviral_assembled_NODE_44779_length_214_cov_3.702128_g43148_i0	214	No	NA	1	1	0	Low-quality	Genome-fragment	0.13	AAI-based (high-confidence)	0	1		WM08-210518-14_B06_rnaviral_assembled	NC_055724.1	Yersinia phage fPS-65 genome assembly, chromosome: I	99.387	163	1	0	1	163	61966	62128	4.62e-79
WM08-210518-14_B06_rnaviral_assembled_NODE_44779_length_214_cov_3.702128_g43148_i0	214	No	NA	1	1	0	Low-quality	Genome-fragment	0.13	AAI-based (high-confidence)	0	1		WM08-210518-14_B06_rnaviral_assembled	NC_054943.1	Yersinia phage fPS-2 genome assembly, chromosome: I	99.387	163	1	0	1	163	62114	62276	4.62e-79
WM08-210518-14_B06_rnaviral_assembled_NODE_44779_length_214_cov_3.702128_g43148_i0	214	No	NA	1	1	0	Low-quality	Genome-fragment	0.13	AAI-based (high-confidence)	0	1		WM08-210518-14_B06_rnaviral_assembled	NC_054911.1	Escherichia phage ECO4, partial genome	99.387	163	1	0	1	163	72757	72919	4.62e-79
WM08-210518-14_B06_rnaviral_assembled_NODE_44779_length_214_cov_3.702128_g43148_i0	214	No	NA	1	1	0	Low-quality	Genome-fragment	0.13	AAI-based (high-confidence)	0	1		WM08-210518-14_B06_rnaviral_assembled	NC_042039.1	Shigella phage Sf22, complete genome	99.387	163	1	0	1	163	6689	6851	4.62e-79
WM08-210518-14_B06_rnaviral_assembled_NODE_44779_length_214_cov_3.702128_g43148_i0	214	No	NA	1	1	0	Low-quality	Genome-fragment	0.13	AAI-based (high-confidence)	0	1		WM08-210518-14_B06_rnaviral_assembled	NC_042077.1	Shigella phage Sf21, complete genome	99.387	163	1	0	1	163	60030	60192	4.62e-79
WM08-210518-14_B06_rnaviral_assembled_NODE_44779_length_214_cov_3.702128_g43148_i0	214	No	NA	1	1	0	Low-quality	Genome-fragment	0.13	AAI-based (high-confidence)	0	1		WM08-210518-14_B06_rnaviral_assembled	NC_054935.2	Escherichia phage YUEEL01, complete genome	99.387	163	1	0	1	163	75686	75524	4.62e-79
WM08-210518-14_B06_rnaviral_assembled_NODE_44779_length_214_cov_3.702128_g43148_i0	214	No	NA	1	1	0	Low-quality	Genome-fragment	0.13	AAI-based (high-confidence)	0	1		WM08-210518-14_B06_rnaviral_assembled	NC_012638.1	Enterobacteria phage RB14, complete genome	99.387	163	1	0	1	163	60983	61145	4.62e-79
WM08-210518-14_B06_rnaviral_assembled_NODE_44779_length_214_cov_3.702128_g43148_i0	214	No	NA	1	1	0	Low-quality	Genome-fragment	0.13	AAI-based (high-confidence)	0	1		WM08-210518-14_B06_rnaviral_assembled	NC_054942.1	Shigella phage SH7, complete genome	99.387	163	1	0	1	163	59286	59448	4.62e-79
WM08-210518-14_B06_rnaviral_assembled_NODE_44779_length_214_cov_3.702128_g43148_i0	214	No	NA	1	1	0	Low-quality	Genome-fragment	0.13	AAI-based (high-confidence)	0	1		WM08-210518-14_B06_rnaviral_assembled	NC_030953.1	Shigella phage SHFML-11, complete genome	99.387	163	1	0	1	163	9583	9745	4.62e-79
WM08-210518-14_B06_rnaviral_assembled_NODE_44779_length_214_cov_3.702128_g43148_i0	214	No	NA	1	1	0	Low-quality	Genome-fragment	0.13	AAI-based (high-confidence)	0	1		WM08-210518-14_B06_rnaviral_assembled	NC_031085.1	Shigella phage SHBML-50-1, complete genome	99.387	163	1	0	1	163	62767	62929	4.62e-79
WM08-210518-14_B06_rnaviral_assembled_NODE_44779_length_214_cov_3.702128_g43148_i0	214	No	NA	1	1	0	Low-quality	Genome-fragment	0.13	AAI-based (high-confidence)	0	1		WM08-210518-14_B06_rnaviral_assembled	NC_054929.1	Escherichia phage PE37, complete genome	99.387	163	1	0	1	163	102286	102124	4.62e-79
WM08-210518-14_B06_rnaviral_assembled_NODE_44779_length_214_cov_3.702128_g43148_i0	214	No	NA	1	1	0	Low-quality	Genome-fragment	0.13	AAI-based (high-confidence)	0	1		WM08-210518-14_B06_rnaviral_assembled	NC_055709.1	Escherichia phage phiE142, complete genome	99.387	163	1	0	1	163	75023	75185	4.62e-79
WM08-210518-14_B06_rnaviral_assembled_NODE_44779_length_214_cov_3.702128_g43148_i0	214	No	NA	1	1	0	Low-quality	Genome-fragment	0.13	AAI-based (high-confidence)	0	1		WM08-210518-14_B06_rnaviral_assembled	NC_028448.1	Escherichia phage slur14, complete genome	99.387	163	1	0	1	163	3828	3990	4.62e-79
WM08-210518-14_B06_rnaviral_assembled_NODE_44779_length_214_cov_3.702128_g43148_i0	214	No	NA	1	1	0	Low-quality	Genome-fragment	0.13	AAI-based (high-confidence)	0	1		WM08-210518-14_B06_rnaviral_assembled	NC_042129.1	Escherichia phage slur03, complete genome	99.387	163	1	0	1	163	108512	108350	4.62e-79
WM08-210518-14_B06_rnaviral_assembled_NODE_44779_length_214_cov_3.702128_g43148_i0	214	No	NA	1	1	0	Low-quality	Genome-fragment	0.13	AAI-based (high-confidence)	0	1		WM08-210518-14_B06_rnaviral_assembled	NC_031047.1	Escherichia phage HY03, complete genome	99.387	163	1	0	1	163	62699	62537	4.62e-79
WM08-210518-14_B06_rnaviral_assembled_NODE_44779_length_214_cov_3.702128_g43148_i0	214	No	NA	1	1	0	Low-quality	Genome-fragment	0.13	AAI-based (high-confidence)	0	1		WM08-210518-14_B06_rnaviral_assembled	NC_054902.1	Enterobacteria phage Aplg8, complete genome	99.387	163	1	0	1	163	6359	6521	4.62e-79
WM08-210518-14_B06_rnaviral_assembled_NODE_44779_length_214_cov_3.702128_g43148_i0	214	No	NA	1	1	0	Low-quality	Genome-fragment	0.13	AAI-based (high-confidence)	0	1		WM08-210518-14_B06_rnaviral_assembled	NC_025829.1	Shigella phage pSs-1, complete genome	99.387	163	1	0	1	163	65119	65281	4.62e-79
WM08-210518-14_B06_rnaviral_assembled_NODE_44779_length_214_cov_3.702128_g43148_i0	214	No	NA	1	1	0	Low-quality	Genome-fragment	0.13	AAI-based (high-confidence)	0	1		WM08-210518-14_B06_rnaviral_assembled	NC_024125.2	Escherichia phage e11/2, complete genome	99.387	163	1	0	1	163	62934	63096	4.62e-79
WM08-210518-14_B06_rnaviral_assembled_NODE_44779_length_214_cov_3.702128_g43148_i0	214	No	NA	1	1	0	Low-quality	Genome-fragment	0.13	AAI-based (high-confidence)	0	1		WM08-210518-14_B06_rnaviral_assembled	NC_027353.1	Yersinia phage phiD1 complete genome	99.387	163	1	0	1	163	61430	61592	4.62e-79
WM08-210518-14_B06_rnaviral_assembled_NODE_44779_length_214_cov_3.702128_g43148_i0	214	No	NA	1	1	0	Low-quality	Genome-fragment	0.13	AAI-based (high-confidence)	0	1		WM08-210518-14_B06_rnaviral_assembled	NC_025449.1	Escherichia phage ECML-134, complete genome	99.387	163	1	0	1	163	60247	60409	4.62e-79
WM08-210518-14_B06_rnaviral_assembled_NODE_44779_length_214_cov_3.702128_g43148_i0	214	No	NA	1	1	0	Low-quality	Genome-fragment	0.13	AAI-based (high-confidence)	0	1		WM08-210518-14_B06_rnaviral_assembled	NC_019399.1	Enterobacteria phage vB_EcoM_ACG-C40, complete genome	99.387	163	1	0	1	163	61420	61582	4.62e-79
WM08-210518-14_B06_rnaviral_assembled_NODE_44779_length_214_cov_3.702128_g43148_i0	214	No	NA	1	1	0	Low-quality	Genome-fragment	0.13	AAI-based (high-confidence)	0	1		WM08-210518-14_B06_rnaviral_assembled	NC_019503.1	Enterobacteria phage ime09, complete genome	99.387	163	1	0	1	163	60093	60255	4.62e-79
WM08-210518-14_B06_rnaviral_assembled_NODE_44779_length_214_cov_3.702128_g43148_i0	214	No	NA	1	1	0	Low-quality	Genome-fragment	0.13	AAI-based (high-confidence)	0	1		WM08-210518-14_B06_rnaviral_assembled	NC_019505.1	Escherichia phage wV7, complete genome	99.387	163	1	0	1	163	61110	61272	4.62e-79
WM08-210518-14_B06_rnaviral_assembled_NODE_44779_length_214_cov_3.702128_g43148_i0	214	No	NA	1	1	0	Low-quality	Genome-fragment	0.13	AAI-based (high-confidence)	0	1		WM08-210518-14_B06_rnaviral_assembled	NC_008515.1	Bacteriophage RB32, complete genome	99.387	163	1	0	1	163	60638	60800	4.62e-79
WM08-210518-14_B06_rnaviral_assembled_NODE_44779_length_214_cov_3.702128_g43148_i0	214	No	NA	1	1	0	Low-quality	Genome-fragment	0.13	AAI-based (high-confidence)	0	1		WM08-210518-14_B06_rnaviral_assembled	NC_027979.1	Enterobacteria phage RB68, complete genome	99.387	163	1	0	1	163	63163	63325	4.62e-79
WM08-210518-14_B06_rnaviral_assembled_NODE_44779_length_214_cov_3.702128_g43148_i0	214	No	NA	1	1	0	Low-quality	Genome-fragment	0.13	AAI-based (high-confidence)	0	1		WM08-210518-14_B06_rnaviral_assembled	NC_012635.1	Enterobacteria phage RB51, complete genome	99.387	163	1	0	1	163	63163	63325	4.62e-79
WM08-210518-14_B06_rnaviral_assembled_NODE_44779_length_214_cov_3.702128_g43148_i0	214	No	NA	1	1	0	Low-quality	Genome-fragment	0.13	AAI-based (high-confidence)	0	1		WM08-210518-14_B06_rnaviral_assembled	NC_018855.1	Enterobacteria phage HX01, complete genome	99.387	163	1	0	1	163	43879	43717	4.62e-79
WM08-210518-14_B06_rnaviral_assembled_NODE_44779_length_214_cov_3.702128_g43148_i0	214	No	NA	1	1	0	Low-quality	Genome-fragment	0.13	AAI-based (high-confidence)	0	1		WM08-210518-14_B06_rnaviral_assembled	NC_031030.1	Escherichia phage UFV-AREG1, complete genome	98.78	164	2	0	1	164	60731	60894	5.98e-78
WM08-210518-14_B06_rnaviral_assembled_NODE_44779_length_214_cov_3.702128_g43148_i0	214	No	NA	1	1	0	Low-quality	Genome-fragment	0.13	AAI-based (high-confidence)	0	1		WM08-210518-14_B06_rnaviral_assembled	NC_054912.1	Escherichia phage vB_EcoM_F1, complete genome	98.773	163	2	0	1	163	63517	63679	2.15e-77
WM08-210518-14_B06_rnaviral_assembled_NODE_44779_length_214_cov_3.702128_g43148_i0	214	No	NA	1	1	0	Low-quality	Genome-fragment	0.13	AAI-based (high-confidence)	0	1		WM08-210518-14_B06_rnaviral_assembled	NC_054901.1	Citrobacter phage PhiZZ23, complete genome	98.773	163	2	0	1	163	63058	63220	2.15e-77
WM08-210518-14_B06_rnaviral_assembled_NODE_44779_length_214_cov_3.702128_g43148_i0	214	No	NA	1	1	0	Low-quality	Genome-fragment	0.13	AAI-based (high-confidence)	0	1		WM08-210518-14_B06_rnaviral_assembled	NC_054937.1	Salmonella phage pSe_SNUABM_01, complete genome	98.773	163	2	0	1	163	63121	63283	2.15e-77
WM08-210518-14_B06_rnaviral_assembled_NODE_44779_length_214_cov_3.702128_g43148_i0	214	No	NA	1	1	0	Low-quality	Genome-fragment	0.13	AAI-based (high-confidence)	0	1		WM08-210518-14_B06_rnaviral_assembled	NC_054922.1	Escherichia phage vB_EcoM_KAW1E185, complete genome	98.773	163	2	0	1	163	61068	61230	2.15e-77
WM08-210518-14_B06_rnaviral_assembled_NODE_44779_length_214_cov_3.702128_g43148_i0	214	No	NA	1	1	0	Low-quality	Genome-fragment	0.13	AAI-based (high-confidence)	0	1		WM08-210518-14_B06_rnaviral_assembled	NC_054944.1	Yersinia phage PYPS2T, complete genome	98.773	163	2	0	1	163	137677	137839	2.15e-77
WM08-210518-14_B06_rnaviral_assembled_NODE_44779_length_214_cov_3.702128_g43148_i0	214	No	NA	1	1	0	Low-quality	Genome-fragment	0.13	AAI-based (high-confidence)	0	1		WM08-210518-14_B06_rnaviral_assembled	NC_042078.1	Shigella phage Sf24, complete genome	98.773	163	2	0	1	163	155939	156101	2.15e-77
WM08-210518-14_B06_rnaviral_assembled_NODE_44779_length_214_cov_3.702128_g43148_i0	214	No	NA	1	1	0	Low-quality	Genome-fragment	0.13	AAI-based (high-confidence)	0	1		WM08-210518-14_B06_rnaviral_assembled	NC_031011.1	Shigella phage SHFML-26, complete genome	98.773	163	2	0	1	163	126800	126962	2.15e-77
WM08-210518-14_B06_rnaviral_assembled_NODE_44779_length_214_cov_3.702128_g43148_i0	214	No	NA	1	1	0	Low-quality	Genome-fragment	0.13	AAI-based (high-confidence)	0	1		WM08-210518-14_B06_rnaviral_assembled	NC_031103.1	Escherichia phage vB_EcoM-UFV13, complete genome	98.773	163	2	0	1	163	60329	60491	2.15e-77
WM08-210518-14_B06_rnaviral_assembled_NODE_44779_length_214_cov_3.702128_g43148_i0	214	No	NA	1	1	0	Low-quality	Genome-fragment	0.13	AAI-based (high-confidence)	0	1		WM08-210518-14_B06_rnaviral_assembled	NC_028780.1	Escherichia phage slur07, complete genome	98.773	163	2	0	1	163	102079	101917	2.15e-77
WM08-210518-14_B06_rnaviral_assembled_NODE_44779_length_214_cov_3.702128_g43148_i0	214	No	NA	1	1	0	Low-quality	Genome-fragment	0.13	AAI-based (high-confidence)	0	1		WM08-210518-14_B06_rnaviral_assembled	NC_042130.1	Escherichia phage slur04, complete genome	98.773	163	2	0	1	163	46035	46197	2.15e-77
WM08-210518-14_B06_rnaviral_assembled_NODE_44779_length_214_cov_3.702128_g43148_i0	214	No	NA	1	1	0	Low-quality	Genome-fragment	0.13	AAI-based (high-confidence)	0	1		WM08-210518-14_B06_rnaviral_assembled	NC_028927.1	Escherichia phage slur02, complete genome	98.773	163	2	0	1	163	131522	131684	2.15e-77
WM08-210518-14_B06_rnaviral_assembled_NODE_44779_length_214_cov_3.702128_g43148_i0	214	No	NA	1	1	0	Low-quality	Genome-fragment	0.13	AAI-based (high-confidence)	0	1		WM08-210518-14_B06_rnaviral_assembled	NC_054905.1	Enterobacteria phage Kha5h, complete genome	98.773	163	2	0	1	163	85977	86139	2.15e-77
WM08-210518-14_B06_rnaviral_assembled_NODE_44779_length_214_cov_3.702128_g43148_i0	214	No	NA	1	1	0	Low-quality	Genome-fragment	0.13	AAI-based (high-confidence)	0	1		WM08-210518-14_B06_rnaviral_assembled	NC_027349.1	Escherichia phage HY01, complete genome	98.773	163	2	0	1	163	60720	60882	2.15e-77
WM08-210518-14_B06_rnaviral_assembled_NODE_44779_length_214_cov_3.702128_g43148_i0	214	No	NA	1	1	0	Low-quality	Genome-fragment	0.13	AAI-based (high-confidence)	0	1		WM08-210518-14_B06_rnaviral_assembled	NC_025448.1	Enterobacteria phage RB27, complete genome	98.773	163	2	0	1	163	60496	60658	2.15e-77
WM08-210518-14_B06_rnaviral_assembled_NODE_44779_length_214_cov_3.702128_g43148_i0	214	No	NA	1	1	0	Low-quality	Genome-fragment	0.13	AAI-based (high-confidence)	0	1		WM08-210518-14_B06_rnaviral_assembled	NC_027983.1	Enterobacteria phage AR1 DNA, complete genome	98.773	163	2	0	1	163	60788	60950	2.15e-77
WM08-210518-14_B06_rnaviral_assembled_NODE_44779_length_214_cov_3.702128_g43148_i0	214	No	NA	1	1	0	Low-quality	Genome-fragment	0.13	AAI-based (high-confidence)	0	1		WM08-210518-14_B06_rnaviral_assembled	NC_000866.4	Enterobacteria phage T4, complete genome	98.773	163	2	0	1	163	63579	63741	2.15e-77
WM08-210518-14_B06_rnaviral_assembled_NODE_44779_length_214_cov_3.702128_g43148_i0	214	No	NA	1	1	0	Low-quality	Genome-fragment	0.13	AAI-based (high-confidence)	0	1		WM08-210518-14_B06_rnaviral_assembled	NC_054927.1	Escherichia phage vB_EcoM_Ozark, complete genome	98.16	163	3	0	1	163	62216	62378	1e-75
WM08-210518-14_B06_rnaviral_assembled_NODE_44779_length_214_cov_3.702128_g43148_i0	214	No	NA	1	1	0	Low-quality	Genome-fragment	0.13	AAI-based (high-confidence)	0	1		WM08-210518-14_B06_rnaviral_assembled	NC_054913.1	Escherichia phage F2, complete genome	98.16	163	3	0	1	163	166722	166560	1e-75
WM08-210518-14_B06_rnaviral_assembled_NODE_44779_length_214_cov_3.702128_g43148_i0	214	No	NA	1	1	0	Low-quality	Genome-fragment	0.13	AAI-based (high-confidence)	0	1		WM08-210518-14_B06_rnaviral_assembled	NC_054945.1	Yersinia phage vB_YepM_ZN18, complete genome	98.16	163	3	0	1	163	116399	116561	1e-75
WM08-210518-14_B06_rnaviral_assembled_NODE_44779_length_214_cov_3.702128_g43148_i0	214	No	NA	1	1	0	Low-quality	Genome-fragment	0.13	AAI-based (high-confidence)	0	1		WM08-210518-14_B06_rnaviral_assembled	NC_055749.1	Escherichia phage SF, complete genome	98.16	163	3	0	1	163	59779	59617	1e-75
WM08-210518-14_B06_rnaviral_assembled_NODE_44779_length_214_cov_3.702128_g43148_i0	214	No	NA	1	1	0	Low-quality	Genome-fragment	0.13	AAI-based (high-confidence)	0	1		WM08-210518-14_B06_rnaviral_assembled	NC_055741.1	Enterobacteria phage vB_EcoM_IME339, complete genome	98.16	163	3	0	1	163	107110	106948	1e-75
WM08-210518-14_B06_rnaviral_assembled_NODE_44779_length_214_cov_3.702128_g43148_i0	214	No	NA	1	1	0	Low-quality	Genome-fragment	0.13	AAI-based (high-confidence)	0	1		WM08-210518-14_B06_rnaviral_assembled	NC_054916.1	Escherichia phage vB_EcoM-G28, complete genome	98.16	163	3	0	1	163	63481	63643	1e-75
WM08-210518-14_B06_rnaviral_assembled_NODE_44779_length_214_cov_3.702128_g43148_i0	214	No	NA	1	1	0	Low-quality	Genome-fragment	0.13	AAI-based (high-confidence)	0	1		WM08-210518-14_B06_rnaviral_assembled	NC_054930.1	Escherichia phage PP01 DNA, complete sequence	98.16	163	3	0	1	163	62404	62566	1e-75
WM08-210518-14_B06_rnaviral_assembled_NODE_44779_length_214_cov_3.702128_g43148_i0	214	No	NA	1	1	0	Low-quality	Genome-fragment	0.13	AAI-based (high-confidence)	0	1		WM08-210518-14_B06_rnaviral_assembled	NC_054936.1	Salmonella phage SG1, partial genome	98.16	163	3	0	1	163	5711	5873	1e-75
WM08-210518-14_B06_rnaviral_assembled_NODE_44779_length_214_cov_3.702128_g43148_i0	214	No	NA	1	1	0	Low-quality	Genome-fragment	0.13	AAI-based (high-confidence)	0	1		WM08-210518-14_B06_rnaviral_assembled	NC_054941.1	Shigella phage Sf23, complete genome	98.16	163	3	0	1	163	150680	150842	1e-75
WM08-210518-14_B06_rnaviral_assembled_NODE_44779_length_214_cov_3.702128_g43148_i0	214	No	NA	1	1	0	Low-quality	Genome-fragment	0.13	AAI-based (high-confidence)	0	1		WM08-210518-14_B06_rnaviral_assembled	NC_041990.1	Escherichia phage ST0, complete genome	98.16	163	3	0	1	163	168956	168794	1e-75
WM08-210518-14_B06_rnaviral_assembled_NODE_44779_length_214_cov_3.702128_g43148_i0	214	No	NA	1	1	0	Low-quality	Genome-fragment	0.13	AAI-based (high-confidence)	0	1		WM08-210518-14_B06_rnaviral_assembled	NC_055718.1	Escherichia phage phiC120, complete genome	98.16	163	3	0	1	163	151196	151358	1e-75
WM08-210518-14_B06_rnaviral_assembled_NODE_44779_length_214_cov_3.702128_g43148_i0	214	No	NA	1	1	0	Low-quality	Genome-fragment	0.13	AAI-based (high-confidence)	0	1		WM08-210518-14_B06_rnaviral_assembled	NC_054903.1	Enterobacteria phage GiZh, complete genome	98.16	163	3	0	1	163	111792	111954	1e-75
WM08-210518-14_B06_rnaviral_assembled_NODE_44779_length_214_cov_3.702128_g43148_i0	214	No	NA	1	1	0	Low-quality	Genome-fragment	0.13	AAI-based (high-confidence)	0	1		WM08-210518-14_B06_rnaviral_assembled	NC_055708.1	Enterobacteria phage ATK47, complete genome	98.16	163	3	0	1	163	111288	111126	1e-75
WM08-210518-14_B06_rnaviral_assembled_NODE_44779_length_214_cov_3.702128_g43148_i0	214	No	NA	1	1	0	Low-quality	Genome-fragment	0.13	AAI-based (high-confidence)	0	1		WM08-210518-14_B06_rnaviral_assembled	NC_025830.1	Escherichia phage Av-05, complete genome	98.16	163	3	0	1	163	109263	109101	1e-75
WM08-210518-14_B06_rnaviral_assembled_NODE_44779_length_214_cov_3.702128_g43148_i0	214	No	NA	1	1	0	Low-quality	Genome-fragment	0.13	AAI-based (high-confidence)	0	1		WM08-210518-14_B06_rnaviral_assembled	NC_024124.2	Escherichia phage vB_EcoM_JS09, complete genome	98.16	163	3	0	1	163	108579	108417	1e-75
WM08-210518-14_B06_rnaviral_assembled_NODE_44779_length_214_cov_3.702128_g43148_i0	214	No	NA	1	1	0	Low-quality	Genome-fragment	0.13	AAI-based (high-confidence)	0	1		WM08-210518-14_B06_rnaviral_assembled	NC_024794.1	Escherichia phage vB_EcoM_PhAPEC2, complete genome	98.16	163	3	0	1	163	61300	61462	1e-75
WM08-210518-14_B06_rnaviral_assembled_NODE_44779_length_214_cov_3.702128_g43148_i0	214	No	NA	1	1	0	Low-quality	Genome-fragment	0.13	AAI-based (high-confidence)	0	1		WM08-210518-14_B06_rnaviral_assembled	NC_025419.1	Enterobacteria phage RB3, complete genome	98.16	163	3	0	1	163	60991	61153	1e-75
WM08-210518-14_B06_rnaviral_assembled_NODE_44779_length_214_cov_3.702128_g43148_i0	214	No	NA	1	1	0	Low-quality	Genome-fragment	0.13	AAI-based (high-confidence)	0	1		WM08-210518-14_B06_rnaviral_assembled	NC_004928.1	Enterobacteria phage RB69, complete genome	98.16	163	3	0	1	163	62085	62247	1e-75
WM08-210518-14_B06_rnaviral_assembled_NODE_44779_length_214_cov_3.702128_g43148_i0	214	No	NA	1	1	0	Low-quality	Genome-fragment	0.13	AAI-based (high-confidence)	0	1		WM08-210518-14_B06_rnaviral_assembled	NC_054906.1	Enterobacteria phage RB18, complete genome	98.16	163	3	0	1	163	60663	60825	1e-75
WM08-210518-14_B06_rnaviral_assembled_NODE_44779_length_214_cov_3.702128_g43148_i0	214	No	NA	1	1	0	Low-quality	Genome-fragment	0.13	AAI-based (high-confidence)	0	1		WM08-210518-14_B06_rnaviral_assembled	NC_054932.1	Escherichia phage teqdroes, complete genome	98.137	161	3	0	1	161	160281	160121	1.29e-74
WM08-210518-14_B06_rnaviral_assembled_NODE_44779_length_214_cov_3.702128_g43148_i0	214	No	NA	1	1	0	Low-quality	Genome-fragment	0.13	AAI-based (high-confidence)	0	1		WM08-210518-14_B06_rnaviral_assembled	NC_041920.1	Escherichia phage phiEC1, complete genome	97.546	163	4	0	1	163	72026	72188	4.65e-74
WM08-210518-14_B06_rnaviral_assembled_NODE_44779_length_214_cov_3.702128_g43148_i0	214	No	NA	1	1	0	Low-quality	Genome-fragment	0.13	AAI-based (high-confidence)	0	1		WM08-210518-14_B06_rnaviral_assembled	NC_054904.1	Enterobacteria phage vB_EcoM_IME340, complete genome	97.546	163	4	0	1	163	107910	107748	4.65e-74
WM08-210518-14_B06_rnaviral_assembled_NODE_44779_length_214_cov_3.702128_g43148_i0	214	No	NA	1	1	0	Low-quality	Genome-fragment	0.13	AAI-based (high-confidence)	0	1		WM08-210518-14_B06_rnaviral_assembled	NC_054899.1	Citrobacter phage vB_CroM_CrRp10, complete genome	97.546	163	4	0	1	163	35725	35887	4.65e-74
WM08-210518-14_B06_rnaviral_assembled_NODE_44779_length_214_cov_3.702128_g43148_i0	214	No	NA	1	1	0	Low-quality	Genome-fragment	0.13	AAI-based (high-confidence)	0	1		WM08-210518-14_B06_rnaviral_assembled	NC_025437.1	Shigella phage Shf125875, complete genome	97.546	163	4	0	1	163	62351	62513	4.65e-74
WM08-210518-14_B06_rnaviral_assembled_NODE_44779_length_214_cov_3.702128_g43148_i0	214	No	NA	1	1	0	Low-quality	Genome-fragment	0.13	AAI-based (high-confidence)	0	1		WM08-210518-14_B06_rnaviral_assembled	NC_054921.1	Escherichia phage vB_EcoM_IME537, complete genome	96.933	163	5	0	1	163	140276	140438	2.16e-72
WM08-210518-14_B06_rnaviral_assembled_NODE_44779_length_214_cov_3.702128_g43148_i0	214	No	NA	1	1	0	Low-quality	Genome-fragment	0.13	AAI-based (high-confidence)	0	1		WM08-210518-14_B06_rnaviral_assembled	NC_055781.1	Escherichia phage p000v, complete genome	96.933	163	5	0	1	163	89414	89252	2.16e-72
WM08-210518-14_B06_rnaviral_assembled_NODE_44779_length_214_cov_3.702128_g43148_i0	214	No	NA	1	1	0	Low-quality	Genome-fragment	0.13	AAI-based (high-confidence)	0	1		WM08-210518-14_B06_rnaviral_assembled	NC_055734.1	Shigella phage phi25-307, complete genome	96.933	163	5	0	1	163	42268	42430	2.16e-72
WM08-210518-14_B06_rnaviral_assembled_NODE_44779_length_214_cov_3.702128_g43148_i0	214	No	NA	1	1	0	Low-quality	Genome-fragment	0.13	AAI-based (high-confidence)	0	1		WM08-210518-14_B06_rnaviral_assembled	NC_054928.1	Escherichia phage vB_vPM_PD112, complete genome	96.933	163	5	0	1	163	133991	134153	2.16e-72
WM08-210518-14_B06_rnaviral_assembled_NODE_44779_length_214_cov_3.702128_g43148_i0	214	No	NA	1	1	0	Low-quality	Genome-fragment	0.13	AAI-based (high-confidence)	0	1		WM08-210518-14_B06_rnaviral_assembled	NC_031090.1	Shigella phage SHSML-52-1, complete genome	96.933	163	5	0	1	163	142698	142536	2.16e-72
WM08-210518-14_B06_rnaviral_assembled_NODE_44779_length_214_cov_3.702128_g43148_i0	214	No	NA	1	1	0	Low-quality	Genome-fragment	0.13	AAI-based (high-confidence)	0	1		WM08-210518-14_B06_rnaviral_assembled	NC_029091.1	Escherichia phage APCEc01, complete genome	96.933	163	5	0	1	163	123274	123112	2.16e-72
WM08-210518-14_B06_rnaviral_assembled_NODE_44779_length_214_cov_3.702128_g43148_i0	214	No	NA	1	1	0	Low-quality	Genome-fragment	0.13	AAI-based (high-confidence)	0	1		WM08-210518-14_B06_rnaviral_assembled	NC_041864.1	Escherichia coli O157 typing phage 6, complete genome	96.933	163	5	0	1	163	79905	80067	2.16e-72
WM08-210518-14_B06_rnaviral_assembled_NODE_44779_length_214_cov_3.702128_g43148_i0	214	No	NA	1	1	0	Low-quality	Genome-fragment	0.13	AAI-based (high-confidence)	0	1		WM08-210518-14_B06_rnaviral_assembled	NC_041863.1	Escherichia coli O157 typing phage 3, complete genome	96.933	163	5	0	1	163	88828	88666	2.16e-72
WM08-210518-14_B06_rnaviral_assembled_NODE_44779_length_214_cov_3.702128_g43148_i0	214	No	NA	1	1	0	Low-quality	Genome-fragment	0.13	AAI-based (high-confidence)	0	1		WM08-210518-14_B06_rnaviral_assembled	NC_054940.1	Shigella phage JK45, complete genome	96.319	163	6	0	1	163	63569	63731	1.01e-70
WM08-210518-14_B06_rnaviral_assembled_NODE_44779_length_214_cov_3.702128_g43148_i0	214	No	NA	1	1	0	Low-quality	Genome-fragment	0.13	AAI-based (high-confidence)	0	1		WM08-210518-14_B06_rnaviral_assembled	NC_054910.1	Escherichia phage EcNP1, complete genome	96.203	158	6	0	1	158	39378	39535	6.06e-68
WM08-210622-14_B06_rnaviral_assembled_NODE_42738_length_214_cov_8.326241_g41435_i0	214	No	NA	1	1	0	Low-quality	Genome-fragment	0.16	HMM-based (lower-bound)	0	1		WM08-210622-14_B06_rnaviral_assembled	NC_028478.1	Tomato brown rugose fruit virus isolate Tom1-Jo, complete genome	99.533	214	1	0	1	214	4666	4879	2.06e-107
SL506002_rnaviral_assembled_NODE_32654_length_213_cov_3.014286_g30941_i0	213	No	NA	1	1	0	Low-quality	Genome-fragment	0.16	HMM-based (lower-bound)	0	1		SL506002_rnaviral_assembled	NC_001801.1	Cucumber green mottle mosaic virus, complete genome	98.592	213	3	0	1	213	3337	3125	1.6e-103
SL506018_rnaviral_assembled_NODE_18841_length_213_cov_2.750000_g18121_i0	213	No	NA	1	1	0	Low-quality	Genome-fragment	0.16	HMM-based (lower-bound)	0	1		SL506018_rnaviral_assembled	NC_028478.1	Tomato brown rugose fruit virus isolate Tom1-Jo, complete genome	100	213	0	0	1	213	4169	3957	1.58e-108
SL506049_rnaviral_assembled_NODE_22669_length_213_cov_2.192857_g22167_i0	213	No	NA	1	1	0	Low-quality	Genome-fragment	1.85	HMM-based (lower-bound)	0	1		SL506049_rnaviral_assembled	NC_028478.1	Tomato brown rugose fruit virus isolate Tom1-Jo, complete genome	100	213	0	0	1	213	5203	4991	1.58e-108
SL506207_rnaviral_assembled_NODE_35336_length_213_cov_2.014286_g33505_i0	213	No	NA	1	0	0	Low-quality	Genome-fragment	0.4	AAI-based (high-confidence)	0	1	no viral genes detected	SL506207_rnaviral_assembled	NC_025459.1	Aeromonas phage pAh6-C, complete genome	92.13	216	11	5	1	213	29880	30092	3.55e-80
SL506234_rnaviral_assembled_NODE_41501_length_213_cov_2.235714_g39198_i0	213	No	NA	1	1	0	Low-quality	Genome-fragment	1.63	HMM-based (lower-bound)	0	1		SL506234_rnaviral_assembled	NC_033045.1	Hubei picorna-like virus 62 strain spider133936 hypothetical protein gene, complete cds	95.305	213	10	0	1	213	6750	6538	7.53e-92
SL506234_rnaviral_assembled_NODE_41501_length_213_cov_2.235714_g39198_i0	213	No	NA	1	1	0	Low-quality	Genome-fragment	1.63	HMM-based (lower-bound)	0	1		SL506234_rnaviral_assembled	NC_032990.1	Hubei picorna-like virus 63 strain insectZJ97544 hypothetical protein gene, complete cds	92.925	212	15	0	1	212	6720	6509	5.9e-83
SL506347_rnaviral_assembled_NODE_27869_length_213_cov_2.228571_g26697_i0	213	No	NA	1	1	0	Low-quality	Genome-fragment	0.16	HMM-based (lower-bound)	0	1		SL506347_rnaviral_assembled	NC_001801.1	Cucumber green mottle mosaic virus, complete genome	95.305	213	10	0	1	213	3845	3633	7.53e-92
SL506370_rnaviral_assembled_NODE_49764_length_213_cov_2.107143_g47900_i0	213	No	NA	1	1	0	Low-quality	Genome-fragment	0.16	HMM-based (lower-bound)	0	1		SL506370_rnaviral_assembled	NC_028478.1	Tomato brown rugose fruit virus isolate Tom1-Jo, complete genome	100	213	0	0	1	213	3953	4165	1.58e-108
SL506395_rnaviral_assembled_NODE_51003_length_213_cov_2.164286_g49260_i0	213	No	NA	1	1	0	Low-quality	Genome-fragment	0.16	HMM-based (lower-bound)	0	1		SL506395_rnaviral_assembled	NC_001801.1	Cucumber green mottle mosaic virus, complete genome	98.122	213	4	0	1	213	4605	4393	7.42e-102
SL506414_rnaviral_assembled_NODE_30336_length_213_cov_3.057143_g28695_i0	213	No	NA	1	1	0	Low-quality	Genome-fragment	0.16	HMM-based (lower-bound)	0	1		SL506414_rnaviral_assembled	NC_001801.1	Cucumber green mottle mosaic virus, complete genome	95.305	213	10	0	1	213	2873	2661	7.53e-92
WC0Dg-210615-14_B06_rnaviral_assembled_NODE_57268_length_213_cov_3.885714_g55130_i0	213	No	NA	1	0	0	Low-quality	Genome-fragment	0.21	AAI-based (high-confidence)	0	1	no viral genes detected	WC0Dg-210615-14_B06_rnaviral_assembled	NC_031129.1	Salmonella phage SJ46, complete genome	100	213	0	0	1	213	66918	66706	1.58e-108
WG01-210601-14_B06_rnaviral_assembled_NODE_72769_length_213_cov_2.200000_g69928_i0	213	No	NA	1	1	0	Low-quality	Genome-fragment	1.85	HMM-based (lower-bound)	0	1		WG01-210601-14_B06_rnaviral_assembled	NC_003630.1	Pepper mild mottle virus, complete genome	98.592	213	3	0	1	213	5135	5347	1.6e-103
WG02g-210525-14_B06_rnaviral_assembled_NODE_50339_length_213_cov_2.692857_g48265_i0	213	No	NA	1	0	0	Low-quality	Genome-fragment	0.12	AAI-based (high-confidence)	0	1	no viral genes detected	WG02g-210525-14_B06_rnaviral_assembled	NC_019398.1	Cronobacter phage vB_CsaM_GAP161, complete genome	99.531	213	1	0	1	213	88182	88394	7.37e-107
WG02g-210525-14_B06_rnaviral_assembled_NODE_50339_length_213_cov_2.692857_g48265_i0	213	No	NA	1	0	0	Low-quality	Genome-fragment	0.12	AAI-based (high-confidence)	0	1	no viral genes detected	WG02g-210525-14_B06_rnaviral_assembled	NC_014036.1	Klebsiella phage KP15, complete genome	99.061	213	2	0	1	213	88113	88325	3.43e-105
WG02g-210525-14_B06_rnaviral_assembled_NODE_50339_length_213_cov_2.692857_g48265_i0	213	No	NA	1	0	0	Low-quality	Genome-fragment	0.12	AAI-based (high-confidence)	0	1	no viral genes detected	WG02g-210525-14_B06_rnaviral_assembled	NC_028755.1	Citrobacter phage Margaery, complete genome	98.122	213	4	0	1	213	88912	89124	7.42e-102
WG02g-210525-14_B06_rnaviral_assembled_NODE_50339_length_213_cov_2.692857_g48265_i0	213	No	NA	1	0	0	Low-quality	Genome-fragment	0.12	AAI-based (high-confidence)	0	1	no viral genes detected	WG02g-210525-14_B06_rnaviral_assembled	NC_048645.1	Cronobacter phage vB_CsaM_leB, complete genome	97.653	213	5	0	1	213	89790	90002	3.45e-100
WG02g-210525-14_B06_rnaviral_assembled_NODE_50339_length_213_cov_2.692857_g48265_i0	213	No	NA	1	0	0	Low-quality	Genome-fragment	0.12	AAI-based (high-confidence)	0	1	no viral genes detected	WG02g-210525-14_B06_rnaviral_assembled	NC_048646.1	Cronobacter phage vB_CsaM_leE, complete genome	97.653	213	5	0	1	213	90434	90646	3.45e-100
WG02g-210525-14_B06_rnaviral_assembled_NODE_50339_length_213_cov_2.692857_g48265_i0	213	No	NA	1	0	0	Low-quality	Genome-fragment	0.12	AAI-based (high-confidence)	0	1	no viral genes detected	WG02g-210525-14_B06_rnaviral_assembled	NC_029013.1	Citrobacter phage IME-CF2, complete genome	96.226	212	8	0	2	213	29981	29770	1.25e-94
WG02g-210525-14_B06_rnaviral_assembled_NODE_50339_length_213_cov_2.692857_g48265_i0	213	No	NA	1	0	0	Low-quality	Genome-fragment	0.12	AAI-based (high-confidence)	0	1	no viral genes detected	WG02g-210525-14_B06_rnaviral_assembled	NC_007023.1	Enterobacteria phage RB43, complete genome	95.755	212	9	0	2	213	90709	90920	5.82e-93
WG02g-210525-14_B06_rnaviral_assembled_NODE_50339_length_213_cov_2.692857_g48265_i0	213	No	NA	1	0	0	Low-quality	Genome-fragment	0.12	AAI-based (high-confidence)	0	1	no viral genes detected	WG02g-210525-14_B06_rnaviral_assembled	NC_031057.1	Citrobacter phage vB_CfrM_CfP1, complete genome	93.868	212	13	0	2	213	91601	91812	2.73e-86
WM08-210525-14_B06_rnaviral_assembled_NODE_61110_length_213_cov_2.228571_g59368_i0	213	No	NA	1	1	0	Low-quality	Genome-fragment	0.35	AAI-based (high-confidence)	0	1		WM08-210525-14_B06_rnaviral_assembled	NC_049917.1	Escherichia phage Lys12581Vzw, complete genome	100	213	0	0	1	213	57444	57232	1.58e-108
WM08-210525-14_B06_rnaviral_assembled_NODE_61110_length_213_cov_2.228571_g59368_i0	213	No	NA	1	1	0	Low-quality	Genome-fragment	0.35	AAI-based (high-confidence)	0	1		WM08-210525-14_B06_rnaviral_assembled	NC_049925.1	Stx converting phage vB_EcoS_P27, complete genome	93.458	214	10	4	1	213	46649	46859	1.27e-84
WM08-210525-14_B06_rnaviral_assembled_NODE_61110_length_213_cov_2.228571_g59368_i0	213	No	NA	1	1	0	Low-quality	Genome-fragment	0.35	AAI-based (high-confidence)	0	1		WM08-210525-14_B06_rnaviral_assembled	NC_041935.1	Escherichia phage PA28, complete genome	93.458	214	10	4	1	213	49203	49413	1.27e-84
WM08-210525-14_B06_rnaviral_assembled_NODE_61110_length_213_cov_2.228571_g59368_i0	213	No	NA	1	1	0	Low-quality	Genome-fragment	0.35	AAI-based (high-confidence)	0	1		WM08-210525-14_B06_rnaviral_assembled	NC_028685.1	Shigella phage Ss-VASD, complete genome	91.589	214	14	4	1	213	50427	50637	5.94e-78
WM08-210525-14_B06_rnaviral_assembled_NODE_61110_length_213_cov_2.228571_g59368_i0	213	No	NA	1	1	0	Low-quality	Genome-fragment	0.35	AAI-based (high-confidence)	0	1		WM08-210525-14_B06_rnaviral_assembled	NC_027984.1	Stx2 converting phage vB_EcoP_24B, complete genome	90.187	214	18	3	1	213	45662	45873	5.99e-73
SL505986_rnaviral_assembled_NODE_33989_length_212_cov_2.676259_g32119_i0	212	No	NA	1	0	0	Low-quality	Genome-fragment	0.25	AAI-based (high-confidence)	0	1	no viral genes detected	SL505986_rnaviral_assembled	NC_023697.1	Mycobacterium phage Babsiella, complete genome	92.593	54	4	0	1	54	13748	13801	1.8e-13
SL505986_rnaviral_assembled_NODE_33989_length_212_cov_2.676259_g32119_i0	212	No	NA	1	0	0	Low-quality	Genome-fragment	0.25	AAI-based (high-confidence)	0	1	no viral genes detected	SL505986_rnaviral_assembled	NC_004689.1	Mycobacterium phage Barnyard, complete genome	90.741	54	5	0	1	54	22683	22736	8.39e-12
SL506016_rnaviral_assembled_NODE_30383_length_212_cov_3.546763_g28648_i0	212	No	NA	1	1	0	Low-quality	Genome-fragment	0.16	HMM-based (lower-bound)	0	1		SL506016_rnaviral_assembled	NC_028478.1	Tomato brown rugose fruit virus isolate Tom1-Jo, complete genome	99.528	212	1	0	1	212	649	438	2.64e-106
SL506033_rnaviral_assembled_NODE_35909_length_212_cov_2.359712_g34180_i0	212	No	NA	1	1	0	Low-quality	Genome-fragment	0.16	HMM-based (lower-bound)	0	1		SL506033_rnaviral_assembled	NC_001801.1	Cucumber green mottle mosaic virus, complete genome	97.143	210	6	0	1	210	2666	2875	7.44e-97
SL506040_rnaviral_assembled_NODE_36917_length_212_cov_2.330935_g35856_i0	212	No	NA	1	1	0	Low-quality	Genome-fragment	3.59	HMM-based (lower-bound)	0	1		SL506040_rnaviral_assembled	NC_001504.1	Melon necrotic spot virus, genome	94.34	212	12	0	1	212	735	524	5.83e-88
SL506049_rnaviral_assembled_NODE_22843_length_212_cov_2.107914_g22341_i0	212	No	NA	1	0	0	Low-quality	Genome-fragment	0.08	AAI-based (high-confidence)	0	1	no viral genes detected	SL506049_rnaviral_assembled	NC_022096.1	Pseudomonas phage PaBG, complete genome	91.667	60	5	0	10	69	105231	105290	3.87e-15
SL506184_rnaviral_assembled_NODE_18351_length_212_cov_2.050360_g17334_i0	212	No	NA	1	1	0	Low-quality	Genome-fragment	1.84	HMM-based (lower-bound)	0	1		SL506184_rnaviral_assembled	NC_002692.1	Tomato mosaic virus, complete genome	99.057	212	2	0	1	212	4888	5099	1.23e-104
SL506225_rnaviral_assembled_NODE_27692_length_212_cov_4.604317_g26770_i0	212	No	NA	1	0	0	Low-quality	Genome-fragment	2.47	AAI-based (medium-confidence)	0	1	no viral genes detected	SL506225_rnaviral_assembled	NC_005856.1	Enterobacteria phage P1, complete genome	99.528	212	1	0	1	212	7928	8139	2.64e-106
SL506225_rnaviral_assembled_NODE_27692_length_212_cov_4.604317_g26770_i0	212	No	NA	1	0	0	Low-quality	Genome-fragment	2.47	AAI-based (medium-confidence)	0	1	no viral genes detected	SL506225_rnaviral_assembled	NC_042128.1	Escherichia phage RCS47, complete genome	96.226	212	8	0	1	212	107246	107035	1.24e-94
SL506225_rnaviral_assembled_NODE_27692_length_212_cov_4.604317_g26770_i0	212	No	NA	1	0	0	Low-quality	Genome-fragment	2.47	AAI-based (medium-confidence)	0	1	no viral genes detected	SL506225_rnaviral_assembled	NC_042128.1	Escherichia phage RCS47, complete genome	96.226	212	8	0	1	212	114594	114383	1.24e-94
SL506238_rnaviral_assembled_NODE_40437_length_212_cov_2.395683_g39052_i0	212	No	NA	1	1	0	Low-quality	Genome-fragment	0.16	HMM-based (lower-bound)	0	1		SL506238_rnaviral_assembled	NC_022230.1	Tomato mottle mosaic virus isolate MX5, complete genome	99.528	212	1	0	1	212	4337	4126	2.64e-106
SL506246_rnaviral_assembled_NODE_33169_length_212_cov_3.892086_g32041_i0	212	No	NA	1	1	0	Low-quality	Genome-fragment	0.16	HMM-based (lower-bound)	0	1		SL506246_rnaviral_assembled	NC_028478.1	Tomato brown rugose fruit virus isolate Tom1-Jo, complete genome	100	212	0	0	1	212	307	96	5.67e-108
SL506276_rnaviral_assembled_NODE_30850_length_212_cov_3.769784_g29531_i0	212	No	NA	1	0	0	Low-quality	Genome-fragment	0.22	AAI-based (high-confidence)	0	1	no viral genes detected	SL506276_rnaviral_assembled	NC_055889.1	CrAssphage cr53_1, complete genome	99.528	212	1	0	1	212	6283	6072	2.64e-106
SL506286_rnaviral_assembled_NODE_25809_length_212_cov_2.129496_g24986_i0	212	No	NA	1	1	0	Low-quality	Genome-fragment	1.84	HMM-based (lower-bound)	0	1		SL506286_rnaviral_assembled	NC_003630.1	Pepper mild mottle virus, complete genome	99.057	212	2	0	1	212	4956	5167	1.23e-104
SL506323_rnaviral_assembled_NODE_36452_length_212_cov_28.856115_g35617_i0	212	No	NA	1	1	0	Low-quality	Genome-fragment	0.36	AAI-based (high-confidence)	0	1		SL506323_rnaviral_assembled	NC_049922.1	Stx converting phage vB_EcoS_ST2-8624, complete genome	90.955	199	18	0	1	199	60040	59842	9.96e-71
SL506323_rnaviral_assembled_NODE_36452_length_212_cov_28.856115_g35617_i0	212	No	NA	1	1	0	Low-quality	Genome-fragment	0.36	AAI-based (high-confidence)	0	1		SL506323_rnaviral_assembled	NC_049923.1	Stx2-converting phage Stx2a_WGPS9 proviral DNA, complete genome	90.955	199	18	0	1	199	53147	52949	9.96e-71
SL506323_rnaviral_assembled_NODE_36452_length_212_cov_28.856115_g35617_i0	212	No	NA	1	1	0	Low-quality	Genome-fragment	0.36	AAI-based (high-confidence)	0	1		SL506323_rnaviral_assembled	NC_010237.1	Enterobacteria phage Min27, complete genome	90.955	199	18	0	1	199	60284	60086	9.96e-71
SL506323_rnaviral_assembled_NODE_36452_length_212_cov_28.856115_g35617_i0	212	No	NA	1	1	0	Low-quality	Genome-fragment	0.36	AAI-based (high-confidence)	0	1		SL506323_rnaviral_assembled	NC_004914.3	Stx2 converting phage II DNA, complete genome	90.955	199	18	0	1	199	28572	28374	9.96e-71
SL506323_rnaviral_assembled_NODE_36452_length_212_cov_28.856115_g35617_i0	212	No	NA	1	1	0	Low-quality	Genome-fragment	0.36	AAI-based (high-confidence)	0	1		SL506323_rnaviral_assembled	NC_004913.3	Stx1 converting phage DNA, complete genome	90.955	199	18	0	1	199	28572	28374	9.96e-71
SL506323_rnaviral_assembled_NODE_36452_length_212_cov_28.856115_g35617_i0	212	No	NA	1	1	0	Low-quality	Genome-fragment	0.36	AAI-based (high-confidence)	0	1		SL506323_rnaviral_assembled	NC_000902.1	Enterobacteria phage VT2-Sakai, complete genome	90.955	199	18	0	1	199	57627	57429	9.96e-71
SL506323_rnaviral_assembled_NODE_36452_length_212_cov_28.856115_g35617_i0	212	No	NA	1	1	0	Low-quality	Genome-fragment	0.36	AAI-based (high-confidence)	0	1		SL506323_rnaviral_assembled	NC_000924.1	Enterobacteria phage 933W, complete genome	90.955	199	18	0	1	199	58586	58388	9.96e-71
SL506323_rnaviral_assembled_NODE_36452_length_212_cov_28.856115_g35617_i0	212	No	NA	1	1	0	Low-quality	Genome-fragment	0.36	AAI-based (high-confidence)	0	1		SL506323_rnaviral_assembled	NC_050153.1	Escherichia phage vB_EcoM-Ro157c2YLVW, complete genome	90.374	187	14	4	2	187	43247	43430	6.04e-63
SL506341_rnaviral_assembled_NODE_70955_length_212_cov_2.805755_g69380_i0	212	No	NA	1	0	0	Low-quality	Genome-fragment	0.21	AAI-based (high-confidence)	0	1	no viral genes detected	SL506341_rnaviral_assembled	NC_055895.1	CrAssphage cr7_1, complete genome	99.528	212	1	0	1	212	92899	92688	2.64e-106
SL506341_rnaviral_assembled_NODE_70955_length_212_cov_2.805755_g69380_i0	212	No	NA	1	0	0	Low-quality	Genome-fragment	0.21	AAI-based (high-confidence)	0	1	no viral genes detected	SL506341_rnaviral_assembled	NC_055899.1	CrAssphage cr124_1, complete genome	98.585	212	3	0	1	212	64464	64675	5.71e-103
SL506352_rnaviral_assembled_NODE_38450_length_212_cov_2.561151_g36784_i0	212	No	NA	1	0	0	Low-quality	Genome-fragment	0.72	AAI-based (high-confidence)	0	1	no viral genes detected	SL506352_rnaviral_assembled	NC_022342.1	Propionibacterium phage PHL111M01, complete genome	99.057	212	2	0	1	212	20858	21069	1.23e-104
SL506352_rnaviral_assembled_NODE_38450_length_212_cov_2.561151_g36784_i0	212	No	NA	1	0	0	Low-quality	Genome-fragment	0.72	AAI-based (high-confidence)	0	1	no viral genes detected	SL506352_rnaviral_assembled	NC_018849.1	Propionibacterium phage P105, complete genome	98.585	212	3	0	1	212	20806	21017	5.71e-103
SL506352_rnaviral_assembled_NODE_38450_length_212_cov_2.561151_g36784_i0	212	No	NA	1	0	0	Low-quality	Genome-fragment	0.72	AAI-based (high-confidence)	0	1	no viral genes detected	SL506352_rnaviral_assembled	NC_031003.1	Propionibacterium phage Moyashi, complete genome	98.113	212	4	0	1	212	20938	21149	2.66e-101
SL506352_rnaviral_assembled_NODE_38450_length_212_cov_2.561151_g36784_i0	212	No	NA	1	0	0	Low-quality	Genome-fragment	0.72	AAI-based (high-confidence)	0	1	no viral genes detected	SL506352_rnaviral_assembled	NC_041955.1	Propionibacterium phage PHL082M03, complete genome	98.122	213	2	2	1	212	20860	21071	2.66e-101
SL506352_rnaviral_assembled_NODE_38450_length_212_cov_2.561151_g36784_i0	212	No	NA	1	0	0	Low-quality	Genome-fragment	0.72	AAI-based (high-confidence)	0	1	no viral genes detected	SL506352_rnaviral_assembled	NC_027359.1	Propionibacterium phage PHL082M00, complete genome	98.122	213	2	2	1	212	20860	21071	2.66e-101
SL506352_rnaviral_assembled_NODE_38450_length_212_cov_2.561151_g36784_i0	212	No	NA	1	0	0	Low-quality	Genome-fragment	0.72	AAI-based (high-confidence)	0	1	no viral genes detected	SL506352_rnaviral_assembled	NC_041957.1	Propionibacterium phage PHL151N00, complete genome	96.244	213	6	2	1	212	21151	21362	1.24e-94
SL506352_rnaviral_assembled_NODE_38450_length_212_cov_2.561151_g36784_i0	212	No	NA	1	0	0	Low-quality	Genome-fragment	0.72	AAI-based (high-confidence)	0	1	no viral genes detected	SL506352_rnaviral_assembled	NC_027347.1	Propionibacterium phage PHL151M00, complete genome	96.244	213	6	2	1	212	21151	21362	1.24e-94
SL506352_rnaviral_assembled_NODE_38450_length_212_cov_2.561151_g36784_i0	212	No	NA	1	0	0	Low-quality	Genome-fragment	0.72	AAI-based (high-confidence)	0	1	no viral genes detected	SL506352_rnaviral_assembled	NC_022336.1	Propionibacterium phage PHL010M04, complete genome	96.244	213	6	2	1	212	21151	21362	1.24e-94
SL506352_rnaviral_assembled_NODE_38450_length_212_cov_2.561151_g36784_i0	212	No	NA	1	0	0	Low-quality	Genome-fragment	0.72	AAI-based (high-confidence)	0	1	no viral genes detected	SL506352_rnaviral_assembled	NC_031005.2	Propionibacterium phage QueenBey, complete genome	95.327	214	6	4	1	212	21113	21324	2.69e-91
SL506352_rnaviral_assembled_NODE_38450_length_212_cov_2.561151_g36784_i0	212	No	NA	1	0	0	Low-quality	Genome-fragment	0.72	AAI-based (high-confidence)	0	1	no viral genes detected	SL506352_rnaviral_assembled	NC_027622.1	Propionibacterium phage Stormborn, complete genome	95.261	211	8	2	1	210	20750	20959	3.48e-90
SL506352_rnaviral_assembled_NODE_38450_length_212_cov_2.561151_g36784_i0	212	No	NA	1	0	0	Low-quality	Genome-fragment	0.72	AAI-based (high-confidence)	0	1	no viral genes detected	SL506352_rnaviral_assembled	NC_027354.1	Propionibacterium phage PHL301M00, complete genome	94.86	214	7	4	1	212	21086	21297	1.25e-89
SL506352_rnaviral_assembled_NODE_38450_length_212_cov_2.561151_g36784_i0	212	No	NA	1	0	0	Low-quality	Genome-fragment	0.72	AAI-based (high-confidence)	0	1	no viral genes detected	SL506352_rnaviral_assembled	NC_027389.1	Propionibacterium phage PHL141N00, complete genome	94.86	214	7	4	1	212	21105	21316	1.25e-89
SL506352_rnaviral_assembled_NODE_38450_length_212_cov_2.561151_g36784_i0	212	No	NA	1	0	0	Low-quality	Genome-fragment	0.72	AAI-based (high-confidence)	0	1	no viral genes detected	SL506352_rnaviral_assembled	NC_027401.1	Propionibacterium phage PHL095N00, complete genome	94.86	214	7	4	1	212	21148	21359	1.25e-89
SL506352_rnaviral_assembled_NODE_38450_length_212_cov_2.561151_g36784_i0	212	No	NA	1	0	0	Low-quality	Genome-fragment	0.72	AAI-based (high-confidence)	0	1	no viral genes detected	SL506352_rnaviral_assembled	NC_027380.1	Propionibacterium phage PHL067M01, complete genome	94.86	214	7	4	1	212	21101	21312	1.25e-89
SL506352_rnaviral_assembled_NODE_38450_length_212_cov_2.561151_g36784_i0	212	No	NA	1	0	0	Low-quality	Genome-fragment	0.72	AAI-based (high-confidence)	0	1	no viral genes detected	SL506352_rnaviral_assembled	NC_027336.1	Propionibacterium phage PHL009M11, complete genome	94.86	214	7	4	1	212	21180	21391	1.25e-89
SL506352_rnaviral_assembled_NODE_38450_length_212_cov_2.561151_g36784_i0	212	No	NA	1	0	0	Low-quality	Genome-fragment	0.72	AAI-based (high-confidence)	0	1	no viral genes detected	SL506352_rnaviral_assembled	NC_022335.1	Propionibacterium phage PHL067M10, complete genome	94.86	214	7	4	1	212	21101	21312	1.25e-89
SL506352_rnaviral_assembled_NODE_38450_length_212_cov_2.561151_g36784_i0	212	No	NA	1	0	0	Low-quality	Genome-fragment	0.72	AAI-based (high-confidence)	0	1	no viral genes detected	SL506352_rnaviral_assembled	NC_009541.1	Propionibacterium phage PA6, complete genome	94.86	214	7	4	1	212	21131	21342	1.25e-89
SL506352_rnaviral_assembled_NODE_38450_length_212_cov_2.561151_g36784_i0	212	No	NA	1	0	0	Low-quality	Genome-fragment	0.72	AAI-based (high-confidence)	0	1	no viral genes detected	SL506352_rnaviral_assembled	NC_027620.1	Propionibacterium phage MrAK, complete genome	94.366	213	10	2	1	212	20943	21154	5.83e-88
SL506352_rnaviral_assembled_NODE_38450_length_212_cov_2.561151_g36784_i0	212	No	NA	1	0	0	Low-quality	Genome-fragment	0.72	AAI-based (high-confidence)	0	1	no viral genes detected	SL506352_rnaviral_assembled	NC_027295.1	Propionibacterium phage PHL199M00, complete genome	94.393	214	8	4	1	212	21127	21338	5.83e-88
SL506352_rnaviral_assembled_NODE_38450_length_212_cov_2.561151_g36784_i0	212	No	NA	1	0	0	Low-quality	Genome-fragment	0.72	AAI-based (high-confidence)	0	1	no viral genes detected	SL506352_rnaviral_assembled	NC_027385.1	Propionibacterium phage PHL092M00, complete genome	94.393	214	8	4	1	212	20834	21045	5.83e-88
SL506352_rnaviral_assembled_NODE_38450_length_212_cov_2.561151_g36784_i0	212	No	NA	1	0	0	Low-quality	Genome-fragment	0.72	AAI-based (high-confidence)	0	1	no viral genes detected	SL506352_rnaviral_assembled	NC_027391.1	Propionibacterium phage PHL041M10, complete genome	94.393	214	8	4	1	212	21207	21418	5.83e-88
SL506352_rnaviral_assembled_NODE_38450_length_212_cov_2.561151_g36784_i0	212	No	NA	1	0	0	Low-quality	Genome-fragment	0.72	AAI-based (high-confidence)	0	1	no viral genes detected	SL506352_rnaviral_assembled	NC_018841.1	Propionibacterium phage P101A, complete genome	94.393	214	8	4	1	212	21177	21388	5.83e-88
SL506352_rnaviral_assembled_NODE_38450_length_212_cov_2.561151_g36784_i0	212	No	NA	1	0	0	Low-quality	Genome-fragment	0.72	AAI-based (high-confidence)	0	1	no viral genes detected	SL506352_rnaviral_assembled	NC_018839.1	Propionibacterium phage P14.4, complete genome	94.393	214	8	4	1	212	21139	21350	5.83e-88
SL506352_rnaviral_assembled_NODE_38450_length_212_cov_2.561151_g36784_i0	212	No	NA	1	0	0	Low-quality	Genome-fragment	0.72	AAI-based (high-confidence)	0	1	no viral genes detected	SL506352_rnaviral_assembled	NC_018834.1	Propionibacterium phage P9.1, complete genome	94.393	214	8	4	1	212	21167	21378	5.83e-88
SL506352_rnaviral_assembled_NODE_38450_length_212_cov_2.561151_g36784_i0	212	No	NA	1	0	0	Low-quality	Genome-fragment	0.72	AAI-based (high-confidence)	0	1	no viral genes detected	SL506352_rnaviral_assembled	NC_022341.1	Propionibacterium phage PHL113M01, complete genome	94.366	213	6	5	1	210	20907	21116	7.54e-87
SL506352_rnaviral_assembled_NODE_38450_length_212_cov_2.561151_g36784_i0	212	No	NA	1	0	0	Low-quality	Genome-fragment	0.72	AAI-based (high-confidence)	0	1	no viral genes detected	SL506352_rnaviral_assembled	NC_028694.1	Propionibacterium phage PA1-14, complete genome	93.925	214	9	4	1	212	20803	21014	2.71e-86
SL506352_rnaviral_assembled_NODE_38450_length_212_cov_2.561151_g36784_i0	212	No	NA	1	0	0	Low-quality	Genome-fragment	0.72	AAI-based (high-confidence)	0	1	no viral genes detected	SL506352_rnaviral_assembled	NC_027626.1	Propionibacterium phage Procrass1, complete genome	93.925	214	9	4	1	212	21130	21341	2.71e-86
SL506352_rnaviral_assembled_NODE_38450_length_212_cov_2.561151_g36784_i0	212	No	NA	1	0	0	Low-quality	Genome-fragment	0.72	AAI-based (high-confidence)	0	1	no viral genes detected	SL506352_rnaviral_assembled	NC_027629.1	Propionibacterium phage Attacne, complete genome	93.925	214	9	4	1	212	20611	20822	2.71e-86
SL506352_rnaviral_assembled_NODE_38450_length_212_cov_2.561151_g36784_i0	212	No	NA	1	0	0	Low-quality	Genome-fragment	0.72	AAI-based (high-confidence)	0	1	no viral genes detected	SL506352_rnaviral_assembled	NC_031119.1	Propionibacterium phage Enoki, complete genome	93.925	214	9	4	1	212	21156	21367	2.71e-86
SL506352_rnaviral_assembled_NODE_38450_length_212_cov_2.561151_g36784_i0	212	No	NA	1	0	0	Low-quality	Genome-fragment	0.72	AAI-based (high-confidence)	0	1	no viral genes detected	SL506352_rnaviral_assembled	NC_027346.1	Propionibacterium phage PHL171M01, complete genome	93.925	214	9	4	1	212	21155	21366	2.71e-86
SL506352_rnaviral_assembled_NODE_38450_length_212_cov_2.561151_g36784_i0	212	No	NA	1	0	0	Low-quality	Genome-fragment	0.72	AAI-based (high-confidence)	0	1	no viral genes detected	SL506352_rnaviral_assembled	NC_027362.1	Propionibacterium phage PHL116M00, complete genome	93.925	214	9	4	1	212	21138	21349	2.71e-86
SL506352_rnaviral_assembled_NODE_38450_length_212_cov_2.561151_g36784_i0	212	No	NA	1	0	0	Low-quality	Genome-fragment	0.72	AAI-based (high-confidence)	0	1	no viral genes detected	SL506352_rnaviral_assembled	NC_027357.1	Propionibacterium phage PHL025M00, complete genome	93.925	214	9	4	1	212	21190	21401	2.71e-86
SL506352_rnaviral_assembled_NODE_38450_length_212_cov_2.561151_g36784_i0	212	No	NA	1	0	0	Low-quality	Genome-fragment	0.72	AAI-based (high-confidence)	0	1	no viral genes detected	SL506352_rnaviral_assembled	NC_018842.1	Propionibacterium phage P1.1, complete genome	93.925	214	9	4	1	212	21171	21382	2.71e-86
SL506352_rnaviral_assembled_NODE_38450_length_212_cov_2.561151_g36784_i0	212	No	NA	1	0	0	Low-quality	Genome-fragment	0.72	AAI-based (high-confidence)	0	1	no viral genes detected	SL506352_rnaviral_assembled	NC_018852.1	Propionibacterium phage P100D, complete genome	93.925	214	9	4	1	212	21151	21362	2.71e-86
SL506352_rnaviral_assembled_NODE_38450_length_212_cov_2.561151_g36784_i0	212	No	NA	1	0	0	Low-quality	Genome-fragment	0.72	AAI-based (high-confidence)	0	1	no viral genes detected	SL506352_rnaviral_assembled	NC_018845.1	Propionibacterium phage P104A, complete genome	93.925	214	9	4	1	212	20946	21157	2.71e-86
SL506352_rnaviral_assembled_NODE_38450_length_212_cov_2.561151_g36784_i0	212	No	NA	1	0	0	Low-quality	Genome-fragment	0.72	AAI-based (high-confidence)	0	1	no viral genes detected	SL506352_rnaviral_assembled	NC_015453.1	Propionibacterium phage PAS50 endogenous virus, complete genome	93.925	214	9	4	1	212	21076	21287	2.71e-86
SL506352_rnaviral_assembled_NODE_38450_length_212_cov_2.561151_g36784_i0	212	No	NA	1	0	0	Low-quality	Genome-fragment	0.72	AAI-based (high-confidence)	0	1	no viral genes detected	SL506352_rnaviral_assembled	NC_015454.1	Propionibacterium phage PAD20 endogenous virus, complete genome	93.925	214	9	4	1	212	20911	21122	2.71e-86
SL506352_rnaviral_assembled_NODE_38450_length_212_cov_2.561151_g36784_i0	212	No	NA	1	0	0	Low-quality	Genome-fragment	0.72	AAI-based (high-confidence)	0	1	no viral genes detected	SL506352_rnaviral_assembled	NC_027386.1	Propionibacterium phage PHL152M00, complete genome	93.868	212	9	4	1	210	21048	21257	3.51e-85
SL506352_rnaviral_assembled_NODE_38450_length_212_cov_2.561151_g36784_i0	212	No	NA	1	0	0	Low-quality	Genome-fragment	0.72	AAI-based (high-confidence)	0	1	no viral genes detected	SL506352_rnaviral_assembled	NC_027361.1	Propionibacterium phage PHL085N00, complete genome	93.868	212	9	4	1	210	21146	21355	3.51e-85
SL506352_rnaviral_assembled_NODE_38450_length_212_cov_2.561151_g36784_i0	212	No	NA	1	0	0	Low-quality	Genome-fragment	0.72	AAI-based (high-confidence)	0	1	no viral genes detected	SL506352_rnaviral_assembled	NC_022339.1	Propionibacterium phage PHL037M02, complete genome	93.868	212	9	4	1	210	21135	21344	3.51e-85
SL506352_rnaviral_assembled_NODE_38450_length_212_cov_2.561151_g36784_i0	212	No	NA	1	0	0	Low-quality	Genome-fragment	0.72	AAI-based (high-confidence)	0	1	no viral genes detected	SL506352_rnaviral_assembled	NC_018851.1	Propionibacterium phage ATCC29399B_C, complete genome	93.868	212	9	4	1	210	21123	21332	3.51e-85
SL506352_rnaviral_assembled_NODE_38450_length_212_cov_2.561151_g36784_i0	212	No	NA	1	0	0	Low-quality	Genome-fragment	0.72	AAI-based (high-confidence)	0	1	no viral genes detected	SL506352_rnaviral_assembled	NC_018847.1	Propionibacterium phage ATCC29399B_T, complete genome	93.868	212	9	4	1	210	21123	21332	3.51e-85
SL506352_rnaviral_assembled_NODE_38450_length_212_cov_2.561151_g36784_i0	212	No	NA	1	0	0	Low-quality	Genome-fragment	0.72	AAI-based (high-confidence)	0	1	no viral genes detected	SL506352_rnaviral_assembled	NC_027376.1	Propionibacterium phage PHL308M00, complete genome	93.427	213	12	2	1	212	21151	21362	1.26e-84
SL506352_rnaviral_assembled_NODE_38450_length_212_cov_2.561151_g36784_i0	212	No	NA	1	0	0	Low-quality	Genome-fragment	0.72	AAI-based (high-confidence)	0	1	no viral genes detected	SL506352_rnaviral_assembled	NC_027370.1	Propionibacterium phage PHL179M00, complete genome	93.458	214	10	4	1	212	21124	21335	1.26e-84
SL506352_rnaviral_assembled_NODE_38450_length_212_cov_2.561151_g36784_i0	212	No	NA	1	0	0	Low-quality	Genome-fragment	0.72	AAI-based (high-confidence)	0	1	no viral genes detected	SL506352_rnaviral_assembled	NC_027294.1	Propionibacterium phage PHL150M00, complete genome	93.427	213	12	2	1	212	21150	21361	1.26e-84
SL506352_rnaviral_assembled_NODE_38450_length_212_cov_2.561151_g36784_i0	212	No	NA	1	0	0	Low-quality	Genome-fragment	0.72	AAI-based (high-confidence)	0	1	no viral genes detected	SL506352_rnaviral_assembled	NC_041956.1	Propionibacterium phage PHL117M01, complete genome	93.458	214	10	4	1	212	21072	21283	1.26e-84
SL506352_rnaviral_assembled_NODE_38450_length_212_cov_2.561151_g36784_i0	212	No	NA	1	0	0	Low-quality	Genome-fragment	0.72	AAI-based (high-confidence)	0	1	no viral genes detected	SL506352_rnaviral_assembled	NC_027373.1	Propionibacterium phage PHL030N00, complete genome	93.458	214	10	4	1	212	21070	21281	1.26e-84
SL506352_rnaviral_assembled_NODE_38450_length_212_cov_2.561151_g36784_i0	212	No	NA	1	0	0	Low-quality	Genome-fragment	0.72	AAI-based (high-confidence)	0	1	no viral genes detected	SL506352_rnaviral_assembled	NC_022338.1	Propionibacterium phage PHL060L00, complete genome	93.458	214	10	4	1	212	20981	21192	1.26e-84
SL506352_rnaviral_assembled_NODE_38450_length_212_cov_2.561151_g36784_i0	212	No	NA	1	0	0	Low-quality	Genome-fragment	0.72	AAI-based (high-confidence)	0	1	no viral genes detected	SL506352_rnaviral_assembled	NC_018840.1	Propionibacterium phage P100_1, complete genome	93.458	214	10	4	1	212	21208	21419	1.26e-84
SL506352_rnaviral_assembled_NODE_38450_length_212_cov_2.561151_g36784_i0	212	No	NA	1	0	0	Low-quality	Genome-fragment	0.72	AAI-based (high-confidence)	0	1	no viral genes detected	SL506352_rnaviral_assembled	NC_027624.1	Propionibacterium phage SKKY, complete genome	93.396	212	10	4	1	210	20912	21121	1.63e-83
SL506352_rnaviral_assembled_NODE_38450_length_212_cov_2.561151_g36784_i0	212	No	NA	1	0	0	Low-quality	Genome-fragment	0.72	AAI-based (high-confidence)	0	1	no viral genes detected	SL506352_rnaviral_assembled	NC_027630.1	Propionibacterium phage Ouroboros, complete genome	93.365	211	12	2	1	210	21153	21362	1.63e-83
SL506352_rnaviral_assembled_NODE_38450_length_212_cov_2.561151_g36784_i0	212	No	NA	1	0	0	Low-quality	Genome-fragment	0.72	AAI-based (high-confidence)	0	1	no viral genes detected	SL506352_rnaviral_assembled	NC_022334.1	Propionibacterium phage PHL112N00, complete genome	93.396	212	10	4	1	210	21168	21377	1.63e-83
SL506352_rnaviral_assembled_NODE_38450_length_212_cov_2.561151_g36784_i0	212	No	NA	1	0	0	Low-quality	Genome-fragment	0.72	AAI-based (high-confidence)	0	1	no viral genes detected	SL506352_rnaviral_assembled	NC_028967.1	Propionibacterium phage PAC1, complete genome	92.991	214	11	4	1	212	21251	21462	5.87e-83
SL506352_rnaviral_assembled_NODE_38450_length_212_cov_2.561151_g36784_i0	212	No	NA	1	0	0	Low-quality	Genome-fragment	0.72	AAI-based (high-confidence)	0	1	no viral genes detected	SL506352_rnaviral_assembled	NC_027623.2	Propionibacterium phage Pirate, complete genome	92.991	214	11	4	1	212	21056	21267	5.87e-83
SL506352_rnaviral_assembled_NODE_38450_length_212_cov_2.561151_g36784_i0	212	No	NA	1	0	0	Low-quality	Genome-fragment	0.72	AAI-based (high-confidence)	0	1	no viral genes detected	SL506352_rnaviral_assembled	NC_041954.1	Propionibacterium phage Keiki, complete genome	92.991	214	11	4	1	212	21071	21282	5.87e-83
SL506352_rnaviral_assembled_NODE_38450_length_212_cov_2.561151_g36784_i0	212	No	NA	1	0	0	Low-quality	Genome-fragment	0.72	AAI-based (high-confidence)	0	1	no viral genes detected	SL506352_rnaviral_assembled	NC_031084.1	Propionibacterium phage BruceLethal, complete genome	92.991	214	11	4	1	212	21132	21343	5.87e-83
SL506352_rnaviral_assembled_NODE_38450_length_212_cov_2.561151_g36784_i0	212	No	NA	1	0	0	Low-quality	Genome-fragment	0.72	AAI-based (high-confidence)	0	1	no viral genes detected	SL506352_rnaviral_assembled	NC_022337.1	Propionibacterium phage PHL071N05, complete genome	92.958	213	13	2	1	212	21160	21371	5.87e-83
SL506352_rnaviral_assembled_NODE_38450_length_212_cov_2.561151_g36784_i0	212	No	NA	1	0	0	Low-quality	Genome-fragment	0.72	AAI-based (high-confidence)	0	1	no viral genes detected	SL506352_rnaviral_assembled	NC_027392.1	Propionibacterium phage PHL194M00, complete genome	92.891	211	13	2	1	210	20866	21075	7.59e-82
SL506352_rnaviral_assembled_NODE_38450_length_212_cov_2.561151_g36784_i0	212	No	NA	1	0	0	Low-quality	Genome-fragment	0.72	AAI-based (high-confidence)	0	1	no viral genes detected	SL506352_rnaviral_assembled	NC_027405.1	Propionibacterium phage PHL163M00, complete genome	92.891	211	13	2	1	210	20866	21075	7.59e-82
SL506352_rnaviral_assembled_NODE_38450_length_212_cov_2.561151_g36784_i0	212	No	NA	1	0	0	Low-quality	Genome-fragment	0.72	AAI-based (high-confidence)	0	1	no viral genes detected	SL506352_rnaviral_assembled	NC_027367.1	Propionibacterium phage PHL132N00, complete genome	92.891	211	13	2	1	210	20778	20987	7.59e-82
SL506352_rnaviral_assembled_NODE_38450_length_212_cov_2.561151_g36784_i0	212	No	NA	1	0	0	Low-quality	Genome-fragment	0.72	AAI-based (high-confidence)	0	1	no viral genes detected	SL506352_rnaviral_assembled	NC_027403.1	Propionibacterium phage PHL117M00, complete genome	92.891	211	13	2	1	210	20866	21075	7.59e-82
SL506352_rnaviral_assembled_NODE_38450_length_212_cov_2.561151_g36784_i0	212	No	NA	1	0	0	Low-quality	Genome-fragment	0.72	AAI-based (high-confidence)	0	1	no viral genes detected	SL506352_rnaviral_assembled	NC_027400.1	Propionibacterium phage PHL055N00, complete genome	92.891	211	13	2	1	210	20866	21075	7.59e-82
SL506352_rnaviral_assembled_NODE_38450_length_212_cov_2.561151_g36784_i0	212	No	NA	1	0	0	Low-quality	Genome-fragment	0.72	AAI-based (high-confidence)	0	1	no viral genes detected	SL506352_rnaviral_assembled	NC_022340.1	Propionibacterium phage PHL114L00, complete genome	92.925	212	11	4	1	210	21123	21332	7.59e-82
SL506352_rnaviral_assembled_NODE_38450_length_212_cov_2.561151_g36784_i0	212	No	NA	1	0	0	Low-quality	Genome-fragment	0.72	AAI-based (high-confidence)	0	1	no viral genes detected	SL506352_rnaviral_assembled	NC_027621.1	Propionibacterium phage Wizzo, complete genome	92.523	214	12	4	1	212	20639	20850	2.73e-81
SL506352_rnaviral_assembled_NODE_38450_length_212_cov_2.561151_g36784_i0	212	No	NA	1	0	0	Low-quality	Genome-fragment	0.72	AAI-based (high-confidence)	0	1	no viral genes detected	SL506352_rnaviral_assembled	NC_027627.1	Propionibacterium phage Solid, complete genome	92.523	214	12	4	1	212	21143	21354	2.73e-81
SL506352_rnaviral_assembled_NODE_38450_length_212_cov_2.561151_g36784_i0	212	No	NA	1	0	0	Low-quality	Genome-fragment	0.72	AAI-based (high-confidence)	0	1	no viral genes detected	SL506352_rnaviral_assembled	NC_027628.1	Propionibacterium phage Lauchelly, complete genome	92.523	214	12	4	1	212	21176	21387	2.73e-81
SL506352_rnaviral_assembled_NODE_38450_length_212_cov_2.561151_g36784_i0	212	No	NA	1	0	0	Low-quality	Genome-fragment	0.72	AAI-based (high-confidence)	0	1	no viral genes detected	SL506352_rnaviral_assembled	NC_027371.1	Propionibacterium phage Pacnes 2012-15, complete genome	92.523	214	12	4	1	212	8789	8578	2.73e-81
SL506352_rnaviral_assembled_NODE_38450_length_212_cov_2.561151_g36784_i0	212	No	NA	1	0	0	Low-quality	Genome-fragment	0.72	AAI-based (high-confidence)	0	1	no viral genes detected	SL506352_rnaviral_assembled	NC_018838.1	Propionibacterium phage P100_A, complete genome	92.381	210	16	0	1	210	21158	21367	3.53e-80
SL506352_rnaviral_assembled_NODE_38450_length_212_cov_2.561151_g36784_i0	212	No	NA	1	0	0	Low-quality	Genome-fragment	0.72	AAI-based (high-confidence)	0	1	no viral genes detected	SL506352_rnaviral_assembled	NC_027333.1	Propionibacterium phage PHL070N00, complete genome	90.654	214	16	4	1	212	21132	21343	1.28e-74
SL506352_rnaviral_assembled_NODE_38450_length_212_cov_2.561151_g36784_i0	212	No	NA	1	0	0	Low-quality	Genome-fragment	0.72	AAI-based (high-confidence)	0	1	no viral genes detected	SL506352_rnaviral_assembled	NC_027625.1	Propionibacterium phage Kubed, complete genome	90.521	211	18	2	1	210	21127	21336	1.66e-73
SL506409_rnaviral_assembled_NODE_53436_length_212_cov_2.244604_g51876_i0	212	No	NA	1	1	0	Low-quality	Genome-fragment	0.36	HMM-based (lower-bound)	0	1		SL506409_rnaviral_assembled	NC_029007.1	Ralstonia phage RSJ5 DNA, complete genome	90.323	62	6	0	27	88	25917	25978	1.39e-14
SL506417_rnaviral_assembled_NODE_24513_length_212_cov_2.575540_g23437_i0	212	No	NA	1	1	0	Low-quality	Genome-fragment	0.16	HMM-based (lower-bound)	0	1		SL506417_rnaviral_assembled	NC_002692.1	Tomato mosaic virus, complete genome	98.585	212	3	0	1	212	4280	4491	5.71e-103
SL506422_rnaviral_assembled_NODE_15713_length_212_cov_5.165468_g15235_i0	212	No	NA	1	0	0	Low-quality	Genome-fragment	0.21	AAI-based (high-confidence)	0	1	no viral genes detected	SL506422_rnaviral_assembled	NC_055899.1	CrAssphage cr124_1, complete genome	99.057	212	2	0	1	212	64231	64020	1.23e-104
SL506422_rnaviral_assembled_NODE_15713_length_212_cov_5.165468_g15235_i0	212	No	NA	1	0	0	Low-quality	Genome-fragment	0.21	AAI-based (high-confidence)	0	1	no viral genes detected	SL506422_rnaviral_assembled	NC_055895.1	CrAssphage cr7_1, complete genome	97.17	212	6	0	1	212	93132	93343	5.75e-98
SL506437_rnaviral_assembled_NODE_44764_length_212_cov_3.294964_g43090_i0	212	No	NA	1	1	0	Low-quality	Genome-fragment	4.94	HMM-based (lower-bound)	0	1		SL506437_rnaviral_assembled	NC_019453.1	Caulobacter phage phiCb5, complete genome	91.981	212	17	0	1	212	3281	3070	1.27e-79
WC0Dc-210601-14_B06_rnaviral_assembled_NODE_38896_length_212_cov_2.244604_g37332_i0	212	No	NA	1	0	0	Low-quality	Genome-fragment	0.22	AAI-based (high-confidence)	0	1	no viral genes detected	WC0Dc-210601-14_B06_rnaviral_assembled	NC_049977.1	Bacteroides phage crAss001, complete genome	96.698	212	6	1	1	211	28392	28181	9.62e-96
WG0Kc-210601-14_B06_rnaviral_assembled_NODE_23403_length_212_cov_3.280576_g22275_i0	212	No	NA	1	1	0	Low-quality	Genome-fragment	1.84	HMM-based (lower-bound)	0	1		WG0Kc-210601-14_B06_rnaviral_assembled	NC_003630.1	Pepper mild mottle virus, complete genome	98.113	212	4	0	1	212	5560	5349	2.66e-101
WG0P-210608-14_B06_rnaviral_assembled_NODE_35451_length_212_cov_2.244604_g33812_i0	212	No	NA	1	1	0	Low-quality	Genome-fragment	0.16	HMM-based (lower-bound)	0	1		WG0P-210608-14_B06_rnaviral_assembled	NC_003630.1	Pepper mild mottle virus, complete genome	96.698	212	7	0	1	212	2495	2706	2.67e-96
WR03-2106015-14_B06_rnaviral_assembled_NODE_47493_length_212_cov_2.834532_g45659_i0	212	No	NA	1	1	0	Low-quality	Genome-fragment	0.16	HMM-based (lower-bound)	0	1		WR03-2106015-14_B06_rnaviral_assembled	NC_028478.1	Tomato brown rugose fruit virus isolate Tom1-Jo, complete genome	100	212	0	0	1	212	3899	4110	5.67e-108
SL505984_rnaviral_assembled_NODE_24252_length_211_cov_2.521739_g23547_i0	211	No	NA	1	1	0	Low-quality	Genome-fragment	0.16	HMM-based (lower-bound)	0	1		SL505984_rnaviral_assembled	NC_001801.1	Cucumber green mottle mosaic virus, complete genome	98.104	211	4	0	1	211	303	513	9.5e-101
SL506012_rnaviral_assembled_NODE_29194_length_211_cov_2.637681_g28208_i0	211	No	NA	1	1	0	Low-quality	Genome-fragment	0.36	AAI-based (high-confidence)	0	1		SL506012_rnaviral_assembled	NC_049922.1	Stx converting phage vB_EcoS_ST2-8624, complete genome	93.839	211	13	0	1	211	59854	60064	9.7e-86
SL506012_rnaviral_assembled_NODE_29194_length_211_cov_2.637681_g28208_i0	211	No	NA	1	1	0	Low-quality	Genome-fragment	0.36	AAI-based (high-confidence)	0	1		SL506012_rnaviral_assembled	NC_049923.1	Stx2-converting phage Stx2a_WGPS9 proviral DNA, complete genome	93.839	211	13	0	1	211	52961	53171	9.7e-86
SL506012_rnaviral_assembled_NODE_29194_length_211_cov_2.637681_g28208_i0	211	No	NA	1	1	0	Low-quality	Genome-fragment	0.36	AAI-based (high-confidence)	0	1		SL506012_rnaviral_assembled	NC_010237.1	Enterobacteria phage Min27, complete genome	93.839	211	13	0	1	211	60098	60308	9.7e-86
SL506012_rnaviral_assembled_NODE_29194_length_211_cov_2.637681_g28208_i0	211	No	NA	1	1	0	Low-quality	Genome-fragment	0.36	AAI-based (high-confidence)	0	1		SL506012_rnaviral_assembled	NC_004914.3	Stx2 converting phage II DNA, complete genome	93.839	211	13	0	1	211	28386	28596	9.7e-86
SL506012_rnaviral_assembled_NODE_29194_length_211_cov_2.637681_g28208_i0	211	No	NA	1	1	0	Low-quality	Genome-fragment	0.36	AAI-based (high-confidence)	0	1		SL506012_rnaviral_assembled	NC_004913.3	Stx1 converting phage DNA, complete genome	93.839	211	13	0	1	211	28386	28596	9.7e-86
SL506012_rnaviral_assembled_NODE_29194_length_211_cov_2.637681_g28208_i0	211	No	NA	1	1	0	Low-quality	Genome-fragment	0.36	AAI-based (high-confidence)	0	1		SL506012_rnaviral_assembled	NC_000902.1	Enterobacteria phage VT2-Sakai, complete genome	93.839	211	13	0	1	211	57441	57651	9.7e-86
SL506012_rnaviral_assembled_NODE_29194_length_211_cov_2.637681_g28208_i0	211	No	NA	1	1	0	Low-quality	Genome-fragment	0.36	AAI-based (high-confidence)	0	1		SL506012_rnaviral_assembled	NC_000924.1	Enterobacteria phage 933W, complete genome	93.839	211	13	0	1	211	58400	58610	9.7e-86
SL506012_rnaviral_assembled_NODE_29194_length_211_cov_2.637681_g28208_i0	211	No	NA	1	1	0	Low-quality	Genome-fragment	0.36	AAI-based (high-confidence)	0	1		SL506012_rnaviral_assembled	NC_050153.1	Escherichia phage vB_EcoM-Ro157c2YLVW, complete genome	91.509	212	14	4	1	211	43430	43222	7.61e-77
SL506012_rnaviral_assembled_NODE_29194_length_211_cov_2.637681_g28208_i0	211	No	NA	1	1	0	Low-quality	Genome-fragment	0.36	AAI-based (high-confidence)	0	1		SL506012_rnaviral_assembled	NC_028685.1	Shigella phage Ss-VASD, complete genome	95.238	42	2	0	7	48	62384	62425	3.88e-10
SL506012_rnaviral_assembled_NODE_29194_length_211_cov_2.637681_g28208_i0	211	No	NA	1	1	0	Low-quality	Genome-fragment	0.36	AAI-based (high-confidence)	0	1		SL506012_rnaviral_assembled	NC_028660.1	Escherichia phage phi191, complete genome	95.238	42	2	0	7	48	34372	34331	3.88e-10
SL506012_rnaviral_assembled_NODE_29194_length_211_cov_2.637681_g28208_i0	211	No	NA	1	1	0	Low-quality	Genome-fragment	0.36	AAI-based (high-confidence)	0	1		SL506012_rnaviral_assembled	NC_018846.1	Escherichia phage P13374, complete genome	95.238	42	2	0	7	48	60421	60462	3.88e-10
SL506012_rnaviral_assembled_NODE_29194_length_211_cov_2.637681_g28208_i0	211	No	NA	1	1	0	Low-quality	Genome-fragment	0.36	AAI-based (high-confidence)	0	1		SL506012_rnaviral_assembled	NC_019442.1	Escherichia phage TL-2011c, complete genome	95.238	42	2	0	7	48	60066	60107	3.88e-10
SL506018_rnaviral_assembled_NODE_19071_length_211_cov_2.652174_g18351_i0	211	No	NA	1	1	0	Low-quality	Genome-fragment	0.16	HMM-based (lower-bound)	0	1		SL506018_rnaviral_assembled	NC_002692.1	Tomato mosaic virus, complete genome	99.526	211	1	0	1	211	2598	2808	9.43e-106
SL506019_rnaviral_assembled_NODE_31308_length_211_cov_2.811594_g30100_i0	211	No	NA	1	0	0	Low-quality	Genome-fragment	0.11	AAI-based (high-confidence)	0	1	no viral genes detected	SL506019_rnaviral_assembled	NC_055713.1	Shigella phage KNP5, genome	100	147	0	0	2	148	64142	64288	7.66e-72
SL506019_rnaviral_assembled_NODE_31308_length_211_cov_2.811594_g30100_i0	211	No	NA	1	0	0	Low-quality	Genome-fragment	0.11	AAI-based (high-confidence)	0	1	no viral genes detected	SL506019_rnaviral_assembled	NC_041919.1	Escherichia phage HP3, complete genome	100	147	0	0	2	148	96715	96569	7.66e-72
SL506019_rnaviral_assembled_NODE_31308_length_211_cov_2.811594_g30100_i0	211	No	NA	1	0	0	Low-quality	Genome-fragment	0.11	AAI-based (high-confidence)	0	1	no viral genes detected	SL506019_rnaviral_assembled	NC_054924.1	Escherichia phage vB_EcoM_Lutter, complete genome	100	147	0	0	2	148	63071	63217	7.66e-72
SL506019_rnaviral_assembled_NODE_31308_length_211_cov_2.811594_g30100_i0	211	No	NA	1	0	0	Low-quality	Genome-fragment	0.11	AAI-based (high-confidence)	0	1	no viral genes detected	SL506019_rnaviral_assembled	NC_054938.1	Serratia phage PhiZZ30, complete genome	100	147	0	0	2	148	61933	62079	7.66e-72
SL506019_rnaviral_assembled_NODE_31308_length_211_cov_2.811594_g30100_i0	211	No	NA	1	0	0	Low-quality	Genome-fragment	0.11	AAI-based (high-confidence)	0	1	no viral genes detected	SL506019_rnaviral_assembled	NC_054900.1	Citrobacter phage PhiZZ6, complete genome	100	147	0	0	2	148	60653	60799	7.66e-72
SL506019_rnaviral_assembled_NODE_31308_length_211_cov_2.811594_g30100_i0	211	No	NA	1	0	0	Low-quality	Genome-fragment	0.11	AAI-based (high-confidence)	0	1	no viral genes detected	SL506019_rnaviral_assembled	NC_054934.1	Escherichia phage teqskov, complete genome	100	147	0	0	2	148	122905	122759	7.66e-72
SL506019_rnaviral_assembled_NODE_31308_length_211_cov_2.811594_g30100_i0	211	No	NA	1	0	0	Low-quality	Genome-fragment	0.11	AAI-based (high-confidence)	0	1	no viral genes detected	SL506019_rnaviral_assembled	NC_054933.1	Escherichia phage teqhad, complete genome	100	147	0	0	2	148	67722	67868	7.66e-72
SL506019_rnaviral_assembled_NODE_31308_length_211_cov_2.811594_g30100_i0	211	No	NA	1	0	0	Low-quality	Genome-fragment	0.11	AAI-based (high-confidence)	0	1	no viral genes detected	SL506019_rnaviral_assembled	NC_054939.1	Shigella phage CM8, complete genome	100	147	0	0	2	148	60477	60623	7.66e-72
SL506019_rnaviral_assembled_NODE_31308_length_211_cov_2.811594_g30100_i0	211	No	NA	1	0	0	Low-quality	Genome-fragment	0.11	AAI-based (high-confidence)	0	1	no viral genes detected	SL506019_rnaviral_assembled	NC_054920.1	Escherichia phage vB_EcoM_G9062, complete genome	100	147	0	0	2	148	62505	62651	7.66e-72
SL506019_rnaviral_assembled_NODE_31308_length_211_cov_2.811594_g30100_i0	211	No	NA	1	0	0	Low-quality	Genome-fragment	0.11	AAI-based (high-confidence)	0	1	no viral genes detected	SL506019_rnaviral_assembled	NC_054915.1	Escherichia phage vB_EcoM_G8, complete genome	100	147	0	0	2	148	61138	61284	7.66e-72
SL506019_rnaviral_assembled_NODE_31308_length_211_cov_2.811594_g30100_i0	211	No	NA	1	0	0	Low-quality	Genome-fragment	0.11	AAI-based (high-confidence)	0	1	no viral genes detected	SL506019_rnaviral_assembled	NC_054926.1	Escherichia phage vB_EcoM_OE5505, complete genome	100	147	0	0	2	148	62177	62323	7.66e-72
SL506019_rnaviral_assembled_NODE_31308_length_211_cov_2.811594_g30100_i0	211	No	NA	1	0	0	Low-quality	Genome-fragment	0.11	AAI-based (high-confidence)	0	1	no viral genes detected	SL506019_rnaviral_assembled	NC_054919.1	Escherichia phage vB_EcoM_G4507, complete genome	100	147	0	0	2	148	61521	61667	7.66e-72
SL506019_rnaviral_assembled_NODE_31308_length_211_cov_2.811594_g30100_i0	211	No	NA	1	0	0	Low-quality	Genome-fragment	0.11	AAI-based (high-confidence)	0	1	no viral genes detected	SL506019_rnaviral_assembled	NC_054917.1	Escherichia phage vB_EcoM_G50, complete genome	100	147	0	0	2	148	61234	61380	7.66e-72
SL506019_rnaviral_assembled_NODE_31308_length_211_cov_2.811594_g30100_i0	211	No	NA	1	0	0	Low-quality	Genome-fragment	0.11	AAI-based (high-confidence)	0	1	no viral genes detected	SL506019_rnaviral_assembled	NC_054918.1	Escherichia phage vB_EcoM_G4498, complete genome	100	147	0	0	2	148	61710	61856	7.66e-72
SL506019_rnaviral_assembled_NODE_31308_length_211_cov_2.811594_g30100_i0	211	No	NA	1	0	0	Low-quality	Genome-fragment	0.11	AAI-based (high-confidence)	0	1	no viral genes detected	SL506019_rnaviral_assembled	NC_055780.1	UNVERIFIED: Escherichia phage MLF4, partial genome	100	147	0	0	2	148	97065	96919	7.66e-72
SL506019_rnaviral_assembled_NODE_31308_length_211_cov_2.811594_g30100_i0	211	No	NA	1	0	0	Low-quality	Genome-fragment	0.11	AAI-based (high-confidence)	0	1	no viral genes detected	SL506019_rnaviral_assembled	NC_054908.1	Escherichia phage vB_EcoM_DalCa, complete genome	100	147	0	0	2	148	60912	61058	7.66e-72
SL506019_rnaviral_assembled_NODE_31308_length_211_cov_2.811594_g30100_i0	211	No	NA	1	0	0	Low-quality	Genome-fragment	0.11	AAI-based (high-confidence)	0	1	no viral genes detected	SL506019_rnaviral_assembled	NC_054925.1	Escherichia phage vB_EcoM_NBG2, complete genome	100	147	0	0	2	148	59413	59559	7.66e-72
SL506019_rnaviral_assembled_NODE_31308_length_211_cov_2.811594_g30100_i0	211	No	NA	1	0	0	Low-quality	Genome-fragment	0.11	AAI-based (high-confidence)	0	1	no viral genes detected	SL506019_rnaviral_assembled	NC_054914.1	Escherichia phage vB_EcoM-fFiEco06, complete genome	100	147	0	0	2	148	61893	62039	7.66e-72
SL506019_rnaviral_assembled_NODE_31308_length_211_cov_2.811594_g30100_i0	211	No	NA	1	0	0	Low-quality	Genome-fragment	0.11	AAI-based (high-confidence)	0	1	no viral genes detected	SL506019_rnaviral_assembled	NC_054931.1	Escherichia phage T2 DNA, complete sequence	100	147	0	0	2	148	61106	61252	7.66e-72
SL506019_rnaviral_assembled_NODE_31308_length_211_cov_2.811594_g30100_i0	211	No	NA	1	0	0	Low-quality	Genome-fragment	0.11	AAI-based (high-confidence)	0	1	no viral genes detected	SL506019_rnaviral_assembled	NC_055723.1	Yersinia phage fPS-90 genome assembly, chromosome: I	100	147	0	0	2	148	62489	62635	7.66e-72
SL506019_rnaviral_assembled_NODE_31308_length_211_cov_2.811594_g30100_i0	211	No	NA	1	0	0	Low-quality	Genome-fragment	0.11	AAI-based (high-confidence)	0	1	no viral genes detected	SL506019_rnaviral_assembled	NC_055724.1	Yersinia phage fPS-65 genome assembly, chromosome: I	100	147	0	0	2	148	61982	62128	7.66e-72
SL506019_rnaviral_assembled_NODE_31308_length_211_cov_2.811594_g30100_i0	211	No	NA	1	0	0	Low-quality	Genome-fragment	0.11	AAI-based (high-confidence)	0	1	no viral genes detected	SL506019_rnaviral_assembled	NC_054943.1	Yersinia phage fPS-2 genome assembly, chromosome: I	100	147	0	0	2	148	62130	62276	7.66e-72
SL506019_rnaviral_assembled_NODE_31308_length_211_cov_2.811594_g30100_i0	211	No	NA	1	0	0	Low-quality	Genome-fragment	0.11	AAI-based (high-confidence)	0	1	no viral genes detected	SL506019_rnaviral_assembled	NC_054911.1	Escherichia phage ECO4, partial genome	100	147	0	0	2	148	72773	72919	7.66e-72
SL506019_rnaviral_assembled_NODE_31308_length_211_cov_2.811594_g30100_i0	211	No	NA	1	0	0	Low-quality	Genome-fragment	0.11	AAI-based (high-confidence)	0	1	no viral genes detected	SL506019_rnaviral_assembled	NC_042039.1	Shigella phage Sf22, complete genome	100	147	0	0	2	148	6705	6851	7.66e-72
SL506019_rnaviral_assembled_NODE_31308_length_211_cov_2.811594_g30100_i0	211	No	NA	1	0	0	Low-quality	Genome-fragment	0.11	AAI-based (high-confidence)	0	1	no viral genes detected	SL506019_rnaviral_assembled	NC_042077.1	Shigella phage Sf21, complete genome	100	147	0	0	2	148	60046	60192	7.66e-72
SL506019_rnaviral_assembled_NODE_31308_length_211_cov_2.811594_g30100_i0	211	No	NA	1	0	0	Low-quality	Genome-fragment	0.11	AAI-based (high-confidence)	0	1	no viral genes detected	SL506019_rnaviral_assembled	NC_054935.2	Escherichia phage YUEEL01, complete genome	100	147	0	0	2	148	75670	75524	7.66e-72
SL506019_rnaviral_assembled_NODE_31308_length_211_cov_2.811594_g30100_i0	211	No	NA	1	0	0	Low-quality	Genome-fragment	0.11	AAI-based (high-confidence)	0	1	no viral genes detected	SL506019_rnaviral_assembled	NC_012638.1	Enterobacteria phage RB14, complete genome	100	147	0	0	2	148	60999	61145	7.66e-72
SL506019_rnaviral_assembled_NODE_31308_length_211_cov_2.811594_g30100_i0	211	No	NA	1	0	0	Low-quality	Genome-fragment	0.11	AAI-based (high-confidence)	0	1	no viral genes detected	SL506019_rnaviral_assembled	NC_054942.1	Shigella phage SH7, complete genome	100	147	0	0	2	148	59302	59448	7.66e-72
SL506019_rnaviral_assembled_NODE_31308_length_211_cov_2.811594_g30100_i0	211	No	NA	1	0	0	Low-quality	Genome-fragment	0.11	AAI-based (high-confidence)	0	1	no viral genes detected	SL506019_rnaviral_assembled	NC_031011.1	Shigella phage SHFML-26, complete genome	100	147	0	0	2	148	126816	126962	7.66e-72
SL506019_rnaviral_assembled_NODE_31308_length_211_cov_2.811594_g30100_i0	211	No	NA	1	0	0	Low-quality	Genome-fragment	0.11	AAI-based (high-confidence)	0	1	no viral genes detected	SL506019_rnaviral_assembled	NC_030953.1	Shigella phage SHFML-11, complete genome	100	147	0	0	2	148	9599	9745	7.66e-72
SL506019_rnaviral_assembled_NODE_31308_length_211_cov_2.811594_g30100_i0	211	No	NA	1	0	0	Low-quality	Genome-fragment	0.11	AAI-based (high-confidence)	0	1	no viral genes detected	SL506019_rnaviral_assembled	NC_054929.1	Escherichia phage PE37, complete genome	100	147	0	0	2	148	102270	102124	7.66e-72
SL506019_rnaviral_assembled_NODE_31308_length_211_cov_2.811594_g30100_i0	211	No	NA	1	0	0	Low-quality	Genome-fragment	0.11	AAI-based (high-confidence)	0	1	no viral genes detected	SL506019_rnaviral_assembled	NC_055709.1	Escherichia phage phiE142, complete genome	100	147	0	0	2	148	75039	75185	7.66e-72
SL506019_rnaviral_assembled_NODE_31308_length_211_cov_2.811594_g30100_i0	211	No	NA	1	0	0	Low-quality	Genome-fragment	0.11	AAI-based (high-confidence)	0	1	no viral genes detected	SL506019_rnaviral_assembled	NC_028448.1	Escherichia phage slur14, complete genome	100	147	0	0	2	148	3844	3990	7.66e-72
SL506019_rnaviral_assembled_NODE_31308_length_211_cov_2.811594_g30100_i0	211	No	NA	1	0	0	Low-quality	Genome-fragment	0.11	AAI-based (high-confidence)	0	1	no viral genes detected	SL506019_rnaviral_assembled	NC_042130.1	Escherichia phage slur04, complete genome	100	147	0	0	2	148	46051	46197	7.66e-72
SL506019_rnaviral_assembled_NODE_31308_length_211_cov_2.811594_g30100_i0	211	No	NA	1	0	0	Low-quality	Genome-fragment	0.11	AAI-based (high-confidence)	0	1	no viral genes detected	SL506019_rnaviral_assembled	NC_042129.1	Escherichia phage slur03, complete genome	100	147	0	0	2	148	108496	108350	7.66e-72
SL506019_rnaviral_assembled_NODE_31308_length_211_cov_2.811594_g30100_i0	211	No	NA	1	0	0	Low-quality	Genome-fragment	0.11	AAI-based (high-confidence)	0	1	no viral genes detected	SL506019_rnaviral_assembled	NC_028927.1	Escherichia phage slur02, complete genome	100	147	0	0	2	148	131538	131684	7.66e-72
SL506019_rnaviral_assembled_NODE_31308_length_211_cov_2.811594_g30100_i0	211	No	NA	1	0	0	Low-quality	Genome-fragment	0.11	AAI-based (high-confidence)	0	1	no viral genes detected	SL506019_rnaviral_assembled	NC_031047.1	Escherichia phage HY03, complete genome	100	147	0	0	2	148	62683	62537	7.66e-72
SL506019_rnaviral_assembled_NODE_31308_length_211_cov_2.811594_g30100_i0	211	No	NA	1	0	0	Low-quality	Genome-fragment	0.11	AAI-based (high-confidence)	0	1	no viral genes detected	SL506019_rnaviral_assembled	NC_054902.1	Enterobacteria phage Aplg8, complete genome	100	147	0	0	2	148	6375	6521	7.66e-72
SL506019_rnaviral_assembled_NODE_31308_length_211_cov_2.811594_g30100_i0	211	No	NA	1	0	0	Low-quality	Genome-fragment	0.11	AAI-based (high-confidence)	0	1	no viral genes detected	SL506019_rnaviral_assembled	NC_025829.1	Shigella phage pSs-1, complete genome	100	147	0	0	2	148	65135	65281	7.66e-72
SL506019_rnaviral_assembled_NODE_31308_length_211_cov_2.811594_g30100_i0	211	No	NA	1	0	0	Low-quality	Genome-fragment	0.11	AAI-based (high-confidence)	0	1	no viral genes detected	SL506019_rnaviral_assembled	NC_024125.2	Escherichia phage e11/2, complete genome	100	147	0	0	2	148	62950	63096	7.66e-72
SL506019_rnaviral_assembled_NODE_31308_length_211_cov_2.811594_g30100_i0	211	No	NA	1	0	0	Low-quality	Genome-fragment	0.11	AAI-based (high-confidence)	0	1	no viral genes detected	SL506019_rnaviral_assembled	NC_027353.1	Yersinia phage phiD1 complete genome	100	147	0	0	2	148	61446	61592	7.66e-72
SL506019_rnaviral_assembled_NODE_31308_length_211_cov_2.811594_g30100_i0	211	No	NA	1	0	0	Low-quality	Genome-fragment	0.11	AAI-based (high-confidence)	0	1	no viral genes detected	SL506019_rnaviral_assembled	NC_025449.1	Escherichia phage ECML-134, complete genome	100	147	0	0	2	148	60263	60409	7.66e-72
SL506019_rnaviral_assembled_NODE_31308_length_211_cov_2.811594_g30100_i0	211	No	NA	1	0	0	Low-quality	Genome-fragment	0.11	AAI-based (high-confidence)	0	1	no viral genes detected	SL506019_rnaviral_assembled	NC_019399.1	Enterobacteria phage vB_EcoM_ACG-C40, complete genome	100	147	0	0	2	148	61436	61582	7.66e-72
SL506019_rnaviral_assembled_NODE_31308_length_211_cov_2.811594_g30100_i0	211	No	NA	1	0	0	Low-quality	Genome-fragment	0.11	AAI-based (high-confidence)	0	1	no viral genes detected	SL506019_rnaviral_assembled	NC_019503.1	Enterobacteria phage ime09, complete genome	100	147	0	0	2	148	60109	60255	7.66e-72
SL506019_rnaviral_assembled_NODE_31308_length_211_cov_2.811594_g30100_i0	211	No	NA	1	0	0	Low-quality	Genome-fragment	0.11	AAI-based (high-confidence)	0	1	no viral genes detected	SL506019_rnaviral_assembled	NC_019505.1	Escherichia phage wV7, complete genome	100	147	0	0	2	148	61126	61272	7.66e-72
SL506019_rnaviral_assembled_NODE_31308_length_211_cov_2.811594_g30100_i0	211	No	NA	1	0	0	Low-quality	Genome-fragment	0.11	AAI-based (high-confidence)	0	1	no viral genes detected	SL506019_rnaviral_assembled	NC_008515.1	Bacteriophage RB32, complete genome	100	147	0	0	2	148	60654	60800	7.66e-72
SL506019_rnaviral_assembled_NODE_31308_length_211_cov_2.811594_g30100_i0	211	No	NA	1	0	0	Low-quality	Genome-fragment	0.11	AAI-based (high-confidence)	0	1	no viral genes detected	SL506019_rnaviral_assembled	NC_027979.1	Enterobacteria phage RB68, complete genome	100	147	0	0	2	148	63179	63325	7.66e-72
SL506019_rnaviral_assembled_NODE_31308_length_211_cov_2.811594_g30100_i0	211	No	NA	1	0	0	Low-quality	Genome-fragment	0.11	AAI-based (high-confidence)	0	1	no viral genes detected	SL506019_rnaviral_assembled	NC_012635.1	Enterobacteria phage RB51, complete genome	100	147	0	0	2	148	63179	63325	7.66e-72
SL506019_rnaviral_assembled_NODE_31308_length_211_cov_2.811594_g30100_i0	211	No	NA	1	0	0	Low-quality	Genome-fragment	0.11	AAI-based (high-confidence)	0	1	no viral genes detected	SL506019_rnaviral_assembled	NC_018855.1	Enterobacteria phage HX01, complete genome	100	147	0	0	2	148	43863	43717	7.66e-72
SL506019_rnaviral_assembled_NODE_31308_length_211_cov_2.811594_g30100_i0	211	No	NA	1	0	0	Low-quality	Genome-fragment	0.11	AAI-based (high-confidence)	0	1	no viral genes detected	SL506019_rnaviral_assembled	NC_054944.1	Yersinia phage PYPS2T, complete genome	100	145	0	0	4	148	137695	137839	9.91e-71
SL506019_rnaviral_assembled_NODE_31308_length_211_cov_2.811594_g30100_i0	211	No	NA	1	0	0	Low-quality	Genome-fragment	0.11	AAI-based (high-confidence)	0	1	no viral genes detected	SL506019_rnaviral_assembled	NC_055741.1	Enterobacteria phage vB_EcoM_IME339, complete genome	100	145	0	0	4	148	107092	106948	9.91e-71
SL506019_rnaviral_assembled_NODE_31308_length_211_cov_2.811594_g30100_i0	211	No	NA	1	0	0	Low-quality	Genome-fragment	0.11	AAI-based (high-confidence)	0	1	no viral genes detected	SL506019_rnaviral_assembled	NC_031030.1	Escherichia phage UFV-AREG1, complete genome	99.324	148	1	0	2	149	60747	60894	9.91e-71
SL506019_rnaviral_assembled_NODE_31308_length_211_cov_2.811594_g30100_i0	211	No	NA	1	0	0	Low-quality	Genome-fragment	0.11	AAI-based (high-confidence)	0	1	no viral genes detected	SL506019_rnaviral_assembled	NC_054912.1	Escherichia phage vB_EcoM_F1, complete genome	99.32	147	1	0	2	148	63533	63679	3.56e-70
SL506019_rnaviral_assembled_NODE_31308_length_211_cov_2.811594_g30100_i0	211	No	NA	1	0	0	Low-quality	Genome-fragment	0.11	AAI-based (high-confidence)	0	1	no viral genes detected	SL506019_rnaviral_assembled	NC_054901.1	Citrobacter phage PhiZZ23, complete genome	99.32	147	1	0	2	148	63074	63220	3.56e-70
SL506019_rnaviral_assembled_NODE_31308_length_211_cov_2.811594_g30100_i0	211	No	NA	1	0	0	Low-quality	Genome-fragment	0.11	AAI-based (high-confidence)	0	1	no viral genes detected	SL506019_rnaviral_assembled	NC_054937.1	Salmonella phage pSe_SNUABM_01, complete genome	99.32	147	1	0	2	148	63137	63283	3.56e-70
SL506019_rnaviral_assembled_NODE_31308_length_211_cov_2.811594_g30100_i0	211	No	NA	1	0	0	Low-quality	Genome-fragment	0.11	AAI-based (high-confidence)	0	1	no viral genes detected	SL506019_rnaviral_assembled	NC_054922.1	Escherichia phage vB_EcoM_KAW1E185, complete genome	99.32	147	1	0	2	148	61084	61230	3.56e-70
SL506019_rnaviral_assembled_NODE_31308_length_211_cov_2.811594_g30100_i0	211	No	NA	1	0	0	Low-quality	Genome-fragment	0.11	AAI-based (high-confidence)	0	1	no viral genes detected	SL506019_rnaviral_assembled	NC_054936.1	Salmonella phage SG1, partial genome	99.32	147	1	0	2	148	5727	5873	3.56e-70
SL506019_rnaviral_assembled_NODE_31308_length_211_cov_2.811594_g30100_i0	211	No	NA	1	0	0	Low-quality	Genome-fragment	0.11	AAI-based (high-confidence)	0	1	no viral genes detected	SL506019_rnaviral_assembled	NC_054909.1	Escherichia phage EC121, partial genome	99.32	147	1	0	2	148	62063	62209	3.56e-70
SL506019_rnaviral_assembled_NODE_31308_length_211_cov_2.811594_g30100_i0	211	No	NA	1	0	0	Low-quality	Genome-fragment	0.11	AAI-based (high-confidence)	0	1	no viral genes detected	SL506019_rnaviral_assembled	NC_042078.1	Shigella phage Sf24, complete genome	99.32	147	1	0	2	148	155955	156101	3.56e-70
SL506019_rnaviral_assembled_NODE_31308_length_211_cov_2.811594_g30100_i0	211	No	NA	1	0	0	Low-quality	Genome-fragment	0.11	AAI-based (high-confidence)	0	1	no viral genes detected	SL506019_rnaviral_assembled	NC_031103.1	Escherichia phage vB_EcoM-UFV13, complete genome	99.32	147	1	0	2	148	60345	60491	3.56e-70
SL506019_rnaviral_assembled_NODE_31308_length_211_cov_2.811594_g30100_i0	211	No	NA	1	0	0	Low-quality	Genome-fragment	0.11	AAI-based (high-confidence)	0	1	no viral genes detected	SL506019_rnaviral_assembled	NC_028780.1	Escherichia phage slur07, complete genome	99.32	147	1	0	2	148	102063	101917	3.56e-70
SL506019_rnaviral_assembled_NODE_31308_length_211_cov_2.811594_g30100_i0	211	No	NA	1	0	0	Low-quality	Genome-fragment	0.11	AAI-based (high-confidence)	0	1	no viral genes detected	SL506019_rnaviral_assembled	NC_054905.1	Enterobacteria phage Kha5h, complete genome	99.32	147	1	0	2	148	85993	86139	3.56e-70
SL506019_rnaviral_assembled_NODE_31308_length_211_cov_2.811594_g30100_i0	211	No	NA	1	0	0	Low-quality	Genome-fragment	0.11	AAI-based (high-confidence)	0	1	no viral genes detected	SL506019_rnaviral_assembled	NC_027404.1	Yersinia phage PST, complete genome	99.32	147	1	0	2	148	61084	61230	3.56e-70
SL506019_rnaviral_assembled_NODE_31308_length_211_cov_2.811594_g30100_i0	211	No	NA	1	0	0	Low-quality	Genome-fragment	0.11	AAI-based (high-confidence)	0	1	no viral genes detected	SL506019_rnaviral_assembled	NC_015457.1	Shigella phage Shfl2, complete genome	99.32	147	1	0	2	148	59839	59985	3.56e-70
SL506019_rnaviral_assembled_NODE_31308_length_211_cov_2.811594_g30100_i0	211	No	NA	1	0	0	Low-quality	Genome-fragment	0.11	AAI-based (high-confidence)	0	1	no viral genes detected	SL506019_rnaviral_assembled	NC_025448.1	Enterobacteria phage RB27, complete genome	99.32	147	1	0	2	148	60512	60658	3.56e-70
SL506019_rnaviral_assembled_NODE_31308_length_211_cov_2.811594_g30100_i0	211	No	NA	1	0	0	Low-quality	Genome-fragment	0.11	AAI-based (high-confidence)	0	1	no viral genes detected	SL506019_rnaviral_assembled	NC_027983.1	Enterobacteria phage AR1 DNA, complete genome	99.32	147	1	0	2	148	60804	60950	3.56e-70
SL506019_rnaviral_assembled_NODE_31308_length_211_cov_2.811594_g30100_i0	211	No	NA	1	0	0	Low-quality	Genome-fragment	0.11	AAI-based (high-confidence)	0	1	no viral genes detected	SL506019_rnaviral_assembled	NC_054906.1	Enterobacteria phage RB18, complete genome	99.32	147	1	0	2	148	60679	60825	3.56e-70
SL506019_rnaviral_assembled_NODE_31308_length_211_cov_2.811594_g30100_i0	211	No	NA	1	0	0	Low-quality	Genome-fragment	0.11	AAI-based (high-confidence)	0	1	no viral genes detected	SL506019_rnaviral_assembled	NC_000866.4	Enterobacteria phage T4, complete genome	99.32	147	1	0	2	148	63595	63741	3.56e-70
SL506019_rnaviral_assembled_NODE_31308_length_211_cov_2.811594_g30100_i0	211	No	NA	1	0	0	Low-quality	Genome-fragment	0.11	AAI-based (high-confidence)	0	1	no viral genes detected	SL506019_rnaviral_assembled	NC_054932.1	Escherichia phage teqdroes, complete genome	99.31	145	1	0	2	146	160265	160121	4.61e-69
SL506019_rnaviral_assembled_NODE_31308_length_211_cov_2.811594_g30100_i0	211	No	NA	1	0	0	Low-quality	Genome-fragment	0.11	AAI-based (high-confidence)	0	1	no viral genes detected	SL506019_rnaviral_assembled	NC_054904.1	Enterobacteria phage vB_EcoM_IME340, complete genome	99.31	145	1	0	4	148	107892	107748	4.61e-69
SL506019_rnaviral_assembled_NODE_31308_length_211_cov_2.811594_g30100_i0	211	No	NA	1	0	0	Low-quality	Genome-fragment	0.11	AAI-based (high-confidence)	0	1	no viral genes detected	SL506019_rnaviral_assembled	NC_055831.1	Phage NBEco003, complete genome	98.639	147	2	0	2	148	105968	105822	1.66e-68
SL506019_rnaviral_assembled_NODE_31308_length_211_cov_2.811594_g30100_i0	211	No	NA	1	0	0	Low-quality	Genome-fragment	0.11	AAI-based (high-confidence)	0	1	no viral genes detected	SL506019_rnaviral_assembled	NC_054913.1	Escherichia phage F2, complete genome	98.639	147	2	0	2	148	166706	166560	1.66e-68
SL506019_rnaviral_assembled_NODE_31308_length_211_cov_2.811594_g30100_i0	211	No	NA	1	0	0	Low-quality	Genome-fragment	0.11	AAI-based (high-confidence)	0	1	no viral genes detected	SL506019_rnaviral_assembled	NC_054945.1	Yersinia phage vB_YepM_ZN18, complete genome	98.639	147	2	0	2	148	116415	116561	1.66e-68
SL506019_rnaviral_assembled_NODE_31308_length_211_cov_2.811594_g30100_i0	211	No	NA	1	0	0	Low-quality	Genome-fragment	0.11	AAI-based (high-confidence)	0	1	no viral genes detected	SL506019_rnaviral_assembled	NC_055749.1	Escherichia phage SF, complete genome	98.639	147	2	0	2	148	59763	59617	1.66e-68
SL506019_rnaviral_assembled_NODE_31308_length_211_cov_2.811594_g30100_i0	211	No	NA	1	0	0	Low-quality	Genome-fragment	0.11	AAI-based (high-confidence)	0	1	no viral genes detected	SL506019_rnaviral_assembled	NC_054923.1	Escherichia phage KIT03 DNA, complete sequence	98.639	147	2	0	2	148	61145	61291	1.66e-68
SL506019_rnaviral_assembled_NODE_31308_length_211_cov_2.811594_g30100_i0	211	No	NA	1	0	0	Low-quality	Genome-fragment	0.11	AAI-based (high-confidence)	0	1	no viral genes detected	SL506019_rnaviral_assembled	NC_054916.1	Escherichia phage vB_EcoM-G28, complete genome	98.639	147	2	0	2	148	63497	63643	1.66e-68
SL506019_rnaviral_assembled_NODE_31308_length_211_cov_2.811594_g30100_i0	211	No	NA	1	0	0	Low-quality	Genome-fragment	0.11	AAI-based (high-confidence)	0	1	no viral genes detected	SL506019_rnaviral_assembled	NC_054930.1	Escherichia phage PP01 DNA, complete sequence	98.639	147	2	0	2	148	62420	62566	1.66e-68
SL506019_rnaviral_assembled_NODE_31308_length_211_cov_2.811594_g30100_i0	211	No	NA	1	0	0	Low-quality	Genome-fragment	0.11	AAI-based (high-confidence)	0	1	no viral genes detected	SL506019_rnaviral_assembled	NC_054941.1	Shigella phage Sf23, complete genome	98.639	147	2	0	2	148	150696	150842	1.66e-68
SL506019_rnaviral_assembled_NODE_31308_length_211_cov_2.811594_g30100_i0	211	No	NA	1	0	0	Low-quality	Genome-fragment	0.11	AAI-based (high-confidence)	0	1	no viral genes detected	SL506019_rnaviral_assembled	NC_041990.1	Escherichia phage ST0, complete genome	98.639	147	2	0	2	148	168940	168794	1.66e-68
SL506019_rnaviral_assembled_NODE_31308_length_211_cov_2.811594_g30100_i0	211	No	NA	1	0	0	Low-quality	Genome-fragment	0.11	AAI-based (high-confidence)	0	1	no viral genes detected	SL506019_rnaviral_assembled	NC_055718.1	Escherichia phage phiC120, complete genome	98.639	147	2	0	2	148	151212	151358	1.66e-68
SL506019_rnaviral_assembled_NODE_31308_length_211_cov_2.811594_g30100_i0	211	No	NA	1	0	0	Low-quality	Genome-fragment	0.11	AAI-based (high-confidence)	0	1	no viral genes detected	SL506019_rnaviral_assembled	NC_031085.1	Shigella phage SHBML-50-1, complete genome	98.639	147	2	0	2	148	62783	62929	1.66e-68
SL506019_rnaviral_assembled_NODE_31308_length_211_cov_2.811594_g30100_i0	211	No	NA	1	0	0	Low-quality	Genome-fragment	0.11	AAI-based (high-confidence)	0	1	no viral genes detected	SL506019_rnaviral_assembled	NC_054903.1	Enterobacteria phage GiZh, complete genome	98.639	147	2	0	2	148	111808	111954	1.66e-68
SL506019_rnaviral_assembled_NODE_31308_length_211_cov_2.811594_g30100_i0	211	No	NA	1	0	0	Low-quality	Genome-fragment	0.11	AAI-based (high-confidence)	0	1	no viral genes detected	SL506019_rnaviral_assembled	NC_055708.1	Enterobacteria phage ATK47, complete genome	98.639	147	2	0	2	148	111272	111126	1.66e-68
SL506019_rnaviral_assembled_NODE_31308_length_211_cov_2.811594_g30100_i0	211	No	NA	1	0	0	Low-quality	Genome-fragment	0.11	AAI-based (high-confidence)	0	1	no viral genes detected	SL506019_rnaviral_assembled	NC_025437.1	Shigella phage Shf125875, complete genome	98.639	147	2	0	2	148	62367	62513	1.66e-68
SL506019_rnaviral_assembled_NODE_31308_length_211_cov_2.811594_g30100_i0	211	No	NA	1	0	0	Low-quality	Genome-fragment	0.11	AAI-based (high-confidence)	0	1	no viral genes detected	SL506019_rnaviral_assembled	NC_025830.1	Escherichia phage Av-05, complete genome	98.639	147	2	0	2	148	109247	109101	1.66e-68
SL506019_rnaviral_assembled_NODE_31308_length_211_cov_2.811594_g30100_i0	211	No	NA	1	0	0	Low-quality	Genome-fragment	0.11	AAI-based (high-confidence)	0	1	no viral genes detected	SL506019_rnaviral_assembled	NC_024124.2	Escherichia phage vB_EcoM_JS09, complete genome	98.639	147	2	0	2	148	108563	108417	1.66e-68
SL506019_rnaviral_assembled_NODE_31308_length_211_cov_2.811594_g30100_i0	211	No	NA	1	0	0	Low-quality	Genome-fragment	0.11	AAI-based (high-confidence)	0	1	no viral genes detected	SL506019_rnaviral_assembled	NC_024794.1	Escherichia phage vB_EcoM_PhAPEC2, complete genome	98.639	147	2	0	2	148	61316	61462	1.66e-68
SL506019_rnaviral_assembled_NODE_31308_length_211_cov_2.811594_g30100_i0	211	No	NA	1	0	0	Low-quality	Genome-fragment	0.11	AAI-based (high-confidence)	0	1	no viral genes detected	SL506019_rnaviral_assembled	NC_025419.1	Enterobacteria phage RB3, complete genome	98.639	147	2	0	2	148	61007	61153	1.66e-68
SL506019_rnaviral_assembled_NODE_31308_length_211_cov_2.811594_g30100_i0	211	No	NA	1	0	0	Low-quality	Genome-fragment	0.11	AAI-based (high-confidence)	0	1	no viral genes detected	SL506019_rnaviral_assembled	NC_004928.1	Enterobacteria phage RB69, complete genome	98.639	147	2	0	2	148	62101	62247	1.66e-68
SL506019_rnaviral_assembled_NODE_31308_length_211_cov_2.811594_g30100_i0	211	No	NA	1	0	0	Low-quality	Genome-fragment	0.11	AAI-based (high-confidence)	0	1	no viral genes detected	SL506019_rnaviral_assembled	NC_041920.1	Escherichia phage phiEC1, complete genome	97.959	147	3	0	2	148	72042	72188	7.72e-67
SL506019_rnaviral_assembled_NODE_31308_length_211_cov_2.811594_g30100_i0	211	No	NA	1	0	0	Low-quality	Genome-fragment	0.11	AAI-based (high-confidence)	0	1	no viral genes detected	SL506019_rnaviral_assembled	NC_054927.1	Escherichia phage vB_EcoM_Ozark, complete genome	97.959	147	3	0	2	148	62232	62378	7.72e-67
SL506019_rnaviral_assembled_NODE_31308_length_211_cov_2.811594_g30100_i0	211	No	NA	1	0	0	Low-quality	Genome-fragment	0.11	AAI-based (high-confidence)	0	1	no viral genes detected	SL506019_rnaviral_assembled	NC_055734.1	Shigella phage phi25-307, complete genome	97.959	147	3	0	2	148	42284	42430	7.72e-67
SL506019_rnaviral_assembled_NODE_31308_length_211_cov_2.811594_g30100_i0	211	No	NA	1	0	0	Low-quality	Genome-fragment	0.11	AAI-based (high-confidence)	0	1	no viral genes detected	SL506019_rnaviral_assembled	NC_054899.1	Citrobacter phage vB_CroM_CrRp10, complete genome	97.959	147	3	0	2	148	35741	35887	7.72e-67
SL506019_rnaviral_assembled_NODE_31308_length_211_cov_2.811594_g30100_i0	211	No	NA	1	0	0	Low-quality	Genome-fragment	0.11	AAI-based (high-confidence)	0	1	no viral genes detected	SL506019_rnaviral_assembled	NC_031090.1	Shigella phage SHSML-52-1, complete genome	97.959	147	3	0	2	148	142682	142536	7.72e-67
SL506019_rnaviral_assembled_NODE_31308_length_211_cov_2.811594_g30100_i0	211	No	NA	1	0	0	Low-quality	Genome-fragment	0.11	AAI-based (high-confidence)	0	1	no viral genes detected	SL506019_rnaviral_assembled	NC_027349.1	Escherichia phage HY01, complete genome	97.959	147	3	0	2	148	60736	60882	7.72e-67
SL506019_rnaviral_assembled_NODE_31308_length_211_cov_2.811594_g30100_i0	211	No	NA	1	0	0	Low-quality	Genome-fragment	0.11	AAI-based (high-confidence)	0	1	no viral genes detected	SL506019_rnaviral_assembled	NC_055781.1	Escherichia phage p000v, complete genome	97.931	145	3	0	4	148	89396	89252	9.98e-66
SL506019_rnaviral_assembled_NODE_31308_length_211_cov_2.811594_g30100_i0	211	No	NA	1	0	0	Low-quality	Genome-fragment	0.11	AAI-based (high-confidence)	0	1	no viral genes detected	SL506019_rnaviral_assembled	NC_029091.1	Escherichia phage APCEc01, complete genome	97.279	147	4	0	2	148	123258	123112	3.59e-65
SL506019_rnaviral_assembled_NODE_31308_length_211_cov_2.811594_g30100_i0	211	No	NA	1	0	0	Low-quality	Genome-fragment	0.11	AAI-based (high-confidence)	0	1	no viral genes detected	SL506019_rnaviral_assembled	NC_041864.1	Escherichia coli O157 typing phage 6, complete genome	97.279	147	4	0	2	148	79921	80067	3.59e-65
SL506019_rnaviral_assembled_NODE_31308_length_211_cov_2.811594_g30100_i0	211	No	NA	1	0	0	Low-quality	Genome-fragment	0.11	AAI-based (high-confidence)	0	1	no viral genes detected	SL506019_rnaviral_assembled	NC_041863.1	Escherichia coli O157 typing phage 3, complete genome	97.279	147	4	0	2	148	88812	88666	3.59e-65
SL506019_rnaviral_assembled_NODE_31308_length_211_cov_2.811594_g30100_i0	211	No	NA	1	0	0	Low-quality	Genome-fragment	0.11	AAI-based (high-confidence)	0	1	no viral genes detected	SL506019_rnaviral_assembled	NC_054921.1	Escherichia phage vB_EcoM_IME537, complete genome	97.241	145	4	0	4	148	140294	140438	4.64e-64
SL506019_rnaviral_assembled_NODE_31308_length_211_cov_2.811594_g30100_i0	211	No	NA	1	0	0	Low-quality	Genome-fragment	0.11	AAI-based (high-confidence)	0	1	no viral genes detected	SL506019_rnaviral_assembled	NC_054928.1	Escherichia phage vB_vPM_PD112, complete genome	97.241	145	4	0	4	148	134009	134153	4.64e-64
SL506019_rnaviral_assembled_NODE_31308_length_211_cov_2.811594_g30100_i0	211	No	NA	1	0	0	Low-quality	Genome-fragment	0.11	AAI-based (high-confidence)	0	1	no viral genes detected	SL506019_rnaviral_assembled	NC_054940.1	Shigella phage JK45, complete genome	96.599	147	5	0	2	148	63585	63731	1.67e-63
SL506019_rnaviral_assembled_NODE_31308_length_211_cov_2.811594_g30100_i0	211	No	NA	1	0	0	Low-quality	Genome-fragment	0.11	AAI-based (high-confidence)	0	1	no viral genes detected	SL506019_rnaviral_assembled	NC_054910.1	Escherichia phage EcNP1, complete genome	96.429	140	5	0	4	143	39396	39535	1.3e-59
SL506034_rnaviral_assembled_NODE_23373_length_211_cov_3.710145_g22594_i0	211	No	NA	1	1	0	Low-quality	Genome-fragment	1.83	HMM-based (lower-bound)	0	1		SL506034_rnaviral_assembled	NC_002692.1	Tomato mosaic virus, complete genome	99.052	211	2	0	1	211	5357	5147	4.39e-104
SL506043_rnaviral_assembled_NODE_93995_length_211_cov_2.014493_g91575_i0	211	No	NA	1	1	0	Low-quality	Genome-fragment	2.63	HMM-based (lower-bound)	0	1		SL506043_rnaviral_assembled	NC_001918.1	Aichi virus, complete genome	93.839	211	13	0	1	211	7640	7430	9.7e-86
SL506054_rnaviral_assembled_NODE_25906_length_211_cov_4.963768_g25407_i0	211	No	NA	1	1	0	Low-quality	Genome-fragment	0.62	HMM-based (lower-bound)	0	1		SL506054_rnaviral_assembled	NC_009542.2	Aeromonas phage phiO18P, complete genome	90.521	211	20	0	1	211	16592	16802	4.58e-74
SL506067_rnaviral_assembled_NODE_48255_length_211_cov_2.681159_g46611_i0	211	No	NA	1	1	0	Low-quality	Genome-fragment	0.54	HMM-based (lower-bound)	0	1		SL506067_rnaviral_assembled	NC_009542.2	Aeromonas phage phiO18P, complete genome	90.821	207	19	0	1	207	17228	17022	1.65e-73
SL506069_rnaviral_assembled_NODE_39129_length_211_cov_2.188406_g37483_i0	211	No	NA	1	1	0	Low-quality	Genome-fragment	0.16	HMM-based (lower-bound)	0	1		SL506069_rnaviral_assembled	NC_003630.1	Pepper mild mottle virus, complete genome	95.735	211	9	0	1	211	2496	2706	2.07e-92
SL506173_rnaviral_assembled_NODE_19606_length_211_cov_2.202899_g18891_i0	211	No	NA	1	0	0	Low-quality	Genome-fragment	0.19	AAI-based (high-confidence)	0	1	no viral genes detected	SL506173_rnaviral_assembled	NC_018843.1	Salmonella phage SSU5, complete genome	99.048	210	2	0	1	210	50144	49935	1.58e-103
SL506194_rnaviral_assembled_NODE_44592_length_211_cov_2.108696_g42065_i0	211	No	NA	1	1	0	Low-quality	Genome-fragment	0.16	HMM-based (lower-bound)	0	1		SL506194_rnaviral_assembled	NC_003630.1	Pepper mild mottle virus, complete genome	96.19	210	8	0	2	211	3387	3178	1.6e-93
SL506206_rnaviral_assembled_NODE_69403_length_211_cov_2.014493_g67174_i0	211	No	NA	1	1	0	Low-quality	Genome-fragment	0.16	HMM-based (lower-bound)	0	1		SL506206_rnaviral_assembled	NC_003630.1	Pepper mild mottle virus, complete genome	98.578	211	3	0	1	211	4707	4917	2.04e-102
SL506252_rnaviral_assembled_NODE_38545_length_211_cov_2.340580_g37267_i0	211	No	NA	1	1	0	Low-quality	Genome-fragment	0.16	HMM-based (lower-bound)	0	1		SL506252_rnaviral_assembled	NC_001801.1	Cucumber green mottle mosaic virus, complete genome	97.143	210	6	0	2	211	4180	4389	7.4e-97
SL506288_rnaviral_assembled_NODE_48574_length_211_cov_2.753623_g47151_i0	211	No	NA	1	0	0	Low-quality	Genome-fragment	0.12	AAI-based (medium-confidence)	0	1	no viral genes detected	SL506288_rnaviral_assembled	NC_010811.2	Ralstonia phage RSL1, complete genome	94.545	55	1	2	158	211	186543	186596	3.85e-15
SL506288_rnaviral_assembled_NODE_48574_length_211_cov_2.753623_g47151_i0	211	No	NA	1	0	0	Low-quality	Genome-fragment	0.12	AAI-based (medium-confidence)	0	1	no viral genes detected	SL506288_rnaviral_assembled	NC_049850.1	Burkholderia phage BcepSaruman, complete genome	90.741	54	4	1	158	211	117929	117877	3e-11
SL506293_rnaviral_assembled_NODE_11948_length_211_cov_2.260870_g11855_i0	211	No	NA	1	0	0	Low-quality	Genome-fragment	0.43	AAI-based (high-confidence)	0	1	no viral genes detected	SL506293_rnaviral_assembled	NC_011373.1	Pseudomonas phage PAJU2, complete genome	96.209	211	8	0	1	211	36624	36834	4.45e-94
SL506293_rnaviral_assembled_NODE_11948_length_211_cov_2.260870_g11855_i0	211	No	NA	1	0	0	Low-quality	Genome-fragment	0.43	AAI-based (high-confidence)	0	1	no viral genes detected	SL506293_rnaviral_assembled	NC_023575.1	Pseudomonas phage vB_PaeP_Tr60_Ab31	94.634	205	11	0	1	205	34021	34225	9.7e-86
SL506378_rnaviral_assembled_NODE_48510_length_211_cov_3.289855_g47029_i0	211	No	NA	1	0	0	Low-quality	Genome-fragment	0.58	AAI-based (high-confidence)	0	1	no viral genes detected	SL506378_rnaviral_assembled	NC_049451.1	Klebsiella phage ST147-VIM1phi7.1, complete genome	94.313	211	12	0	1	211	32694	32904	2.09e-87
SL506378_rnaviral_assembled_NODE_48510_length_211_cov_3.289855_g47029_i0	211	No	NA	1	0	0	Low-quality	Genome-fragment	0.58	AAI-based (high-confidence)	0	1	no viral genes detected	SL506378_rnaviral_assembled	NC_049453.1	Klebsiella phage ST13-OXA48phi12.1, complete genome	93.839	211	13	0	1	211	1448	1238	9.7e-86
SL506410_rnaviral_assembled_NODE_48592_length_211_cov_2.333333_g46898_i0	211	No	NA	1	1	0	Low-quality	Genome-fragment	0.16	HMM-based (lower-bound)	0	1		SL506410_rnaviral_assembled	NC_001556.1	Tobacco mild green mosaic virus, complete genome	99.052	211	2	0	1	211	3618	3828	4.39e-104
SL506424_rnaviral_assembled_NODE_52391_length_211_cov_2.260870_g50530_i0	211	No	NA	1	1	0	Low-quality	Genome-fragment	0.11	HMM-based (lower-bound)	0	1		SL506424_rnaviral_assembled	NC_049342.1	Escherichia phage 500465-1, complete genome	98.104	211	4	0	1	211	14199	14409	9.5e-101
SL506424_rnaviral_assembled_NODE_52391_length_211_cov_2.260870_g50530_i0	211	No	NA	1	1	0	Low-quality	Genome-fragment	0.11	HMM-based (lower-bound)	0	1		SL506424_rnaviral_assembled	NC_047818.1	Klebsiella phage 4 LV-2017, complete genome	97.156	211	6	0	1	211	19709	19919	2.06e-97
SL506424_rnaviral_assembled_NODE_52391_length_211_cov_2.260870_g50530_i0	211	No	NA	1	1	0	Low-quality	Genome-fragment	0.11	HMM-based (lower-bound)	0	1		SL506424_rnaviral_assembled	NC_019488.1	Salmonella phage RE-2010, complete genome	90.476	168	16	0	1	168	18541	18708	7.83e-57
SL506428_rnaviral_assembled_NODE_52309_length_211_cov_3.855072_g50220_i0	211	No	NA	1	0	0	Low-quality	Genome-fragment	0.18	AAI-based (high-confidence)	0	1	no viral genes detected	SL506428_rnaviral_assembled	NC_050153.1	Escherichia phage vB_EcoM-Ro157c2YLVW, complete genome	98.086	209	4	0	1	209	43064	43272	1.23e-99
SL506443_rnaviral_assembled_NODE_26705_length_211_cov_2.557971_g25042_i0	211	No	NA	1	1	0	Low-quality	Genome-fragment	1.83	HMM-based (lower-bound)	0	1		SL506443_rnaviral_assembled	NC_003630.1	Pepper mild mottle virus, complete genome	99.526	211	1	0	1	211	5365	5575	9.43e-106
WG01-210601-14_B06_rnaviral_assembled_NODE_73081_length_211_cov_2.702899_g70240_i0	211	No	NA	1	1	0	Low-quality	Genome-fragment	0.16	HMM-based (lower-bound)	0	1		WG01-210601-14_B06_rnaviral_assembled	NC_002692.1	Tomato mosaic virus, complete genome	98.578	211	3	0	1	211	4291	4501	2.04e-102
WG02g-210525-14_B06_rnaviral_assembled_NODE_50590_length_211_cov_14.913043_g48516_i0	211	No	NA	1	0	0	Low-quality	Genome-fragment	0.12	AAI-based (medium-confidence)	0	1	no viral genes detected	WG02g-210525-14_B06_rnaviral_assembled	NC_010811.2	Ralstonia phage RSL1, complete genome	95.082	61	1	2	5	64	186602	186543	1.78e-18
WG02g-210525-14_B06_rnaviral_assembled_NODE_50590_length_211_cov_14.913043_g48516_i0	211	No	NA	1	0	0	Low-quality	Genome-fragment	0.12	AAI-based (medium-confidence)	0	1	no viral genes detected	WG02g-210525-14_B06_rnaviral_assembled	NC_049850.1	Burkholderia phage BcepSaruman, complete genome	91.228	57	4	1	8	64	117874	117929	6.45e-13
WG0L-210525-14_B06_rnaviral_assembled_NODE_50580_length_211_cov_2.985507_g48506_i0	211	No	NA	1	1	0	Low-quality	Genome-fragment	3.78	HMM-based (lower-bound)	0	1		WG0L-210525-14_B06_rnaviral_assembled	NC_012868.1	Enterobacteria phage St-1, complete genome	94.787	211	11	0	1	211	1911	2121	4.48e-89
WG0L-210525-14_B06_rnaviral_assembled_NODE_50580_length_211_cov_2.985507_g48506_i0	211	No	NA	1	1	0	Low-quality	Genome-fragment	3.78	HMM-based (lower-bound)	0	1		WG0L-210525-14_B06_rnaviral_assembled	NC_001330.1	Enterobacteria phage alpha3, complete genome	94.737	209	11	0	3	211	1914	2122	5.8e-88
WG0L-210525-14_B06_rnaviral_assembled_NODE_50580_length_211_cov_2.985507_g48506_i0	211	No	NA	1	1	0	Low-quality	Genome-fragment	3.78	HMM-based (lower-bound)	0	1		WG0L-210525-14_B06_rnaviral_assembled	NC_007822.1	Coliphage WA45, complete genome	94.313	211	12	0	1	211	1912	2122	2.09e-87
WG0L-210525-14_B06_rnaviral_assembled_NODE_50580_length_211_cov_2.985507_g48506_i0	211	No	NA	1	1	0	Low-quality	Genome-fragment	3.78	HMM-based (lower-bound)	0	1		WG0L-210525-14_B06_rnaviral_assembled	NC_007819.1	Coliphage ID32, complete genome	94.313	211	12	0	1	211	1916	2126	2.09e-87
WG0L-210525-14_B06_rnaviral_assembled_NODE_50580_length_211_cov_2.985507_g48506_i0	211	No	NA	1	1	0	Low-quality	Genome-fragment	3.78	HMM-based (lower-bound)	0	1		WG0L-210525-14_B06_rnaviral_assembled	NC_007821.1	Enterobacteria phage WA13, complete genome	94.313	211	12	0	1	211	1912	2122	2.09e-87
WG0L-210525-14_B06_rnaviral_assembled_NODE_50580_length_211_cov_2.985507_g48506_i0	211	No	NA	1	1	0	Low-quality	Genome-fragment	3.78	HMM-based (lower-bound)	0	1		WG0L-210525-14_B06_rnaviral_assembled	NC_001730.1	Bacteriophage phiK complete genome	94.313	211	12	0	1	211	1911	2121	2.09e-87
WG0L-210525-14_B06_rnaviral_assembled_NODE_50580_length_211_cov_2.985507_g48506_i0	211	No	NA	1	1	0	Low-quality	Genome-fragment	3.78	HMM-based (lower-bound)	0	1		WG0L-210525-14_B06_rnaviral_assembled	NC_007827.1	Coliphage NC29, complete genome	93.839	211	13	0	1	211	1915	2125	9.7e-86
WG0L-210525-14_B06_rnaviral_assembled_NODE_50580_length_211_cov_2.985507_g48506_i0	211	No	NA	1	1	0	Low-quality	Genome-fragment	3.78	HMM-based (lower-bound)	0	1		WG0L-210525-14_B06_rnaviral_assembled	NC_007820.1	Coliphage NC35, complete genome	93.839	211	13	0	1	211	1883	2093	9.7e-86
WG0L-210525-14_B06_rnaviral_assembled_NODE_50580_length_211_cov_2.985507_g48506_i0	211	No	NA	1	1	0	Low-quality	Genome-fragment	3.78	HMM-based (lower-bound)	0	1		WG0L-210525-14_B06_rnaviral_assembled	NC_007823.1	Coliphage NC28, complete genome	93.78	209	13	0	3	211	1914	2122	1.26e-84
WG0L-210525-14_B06_rnaviral_assembled_NODE_50580_length_211_cov_2.985507_g48506_i0	211	No	NA	1	1	0	Low-quality	Genome-fragment	3.78	HMM-based (lower-bound)	0	1		WG0L-210525-14_B06_rnaviral_assembled	NC_007824.1	Coliphage ID62, complete genome	92.823	209	15	0	3	211	1915	2123	2.72e-81
WG0L-210525-14_B06_rnaviral_assembled_NODE_50580_length_211_cov_2.985507_g48506_i0	211	No	NA	1	1	0	Low-quality	Genome-fragment	3.78	HMM-based (lower-bound)	0	1		WG0L-210525-14_B06_rnaviral_assembled	NC_007818.1	Coliphage ID21, complete genome	92.823	209	15	0	3	211	1916	2124	2.72e-81
WM06-210608-14_B06_rnaviral_assembled_NODE_33382_length_211_cov_2.434783_g32144_i0	211	No	NA	1	1	0	Low-quality	Genome-fragment	0.16	HMM-based (lower-bound)	0	1		WM06-210608-14_B06_rnaviral_assembled	NC_003630.1	Pepper mild mottle virus, complete genome	99.052	211	2	0	1	211	3781	3571	4.39e-104
WM06-210608-14_B06_rnaviral_assembled_NODE_33390_length_211_cov_2.260870_g32152_i0	211	No	NA	1	1	0	Low-quality	Genome-fragment	1.83	HMM-based (lower-bound)	0	1		WM06-210608-14_B06_rnaviral_assembled	NC_003630.1	Pepper mild mottle virus, complete genome	100	211	0	0	1	211	5134	5344	2.03e-107
WM08-210511-14_B06_rnaviral_assembled_NODE_33779_length_211_cov_3.463768_g32074_i0	211	No	NA	1	1	0	Low-quality	Genome-fragment	0.16	HMM-based (lower-bound)	0	1		WM08-210511-14_B06_rnaviral_assembled	NC_001801.1	Cucumber green mottle mosaic virus, complete genome	94.787	211	11	0	1	211	2865	2655	4.48e-89
SL506000_rnaviral_assembled_NODE_32348_length_210_cov_2.364964_g31022_i0	210	No	NA	1	1	0	Low-quality	Genome-fragment	0.16	HMM-based (lower-bound)	0	1		SL506000_rnaviral_assembled	NC_001801.1	Cucumber green mottle mosaic virus, complete genome	97.143	210	6	0	1	210	3698	3489	7.36e-97
SL506024_rnaviral_assembled_NODE_37619_length_210_cov_3.664234_g35907_i0	210	No	NA	1	1	0	Low-quality	Genome-fragment	1.82	HMM-based (lower-bound)	0	1		SL506024_rnaviral_assembled	NC_001801.1	Cucumber green mottle mosaic virus, complete genome	99.524	210	1	0	1	210	5225	5434	3.37e-105
SL506056_rnaviral_assembled_NODE_30624_length_210_cov_2.204380_g29800_i0	210	No	NA	1	1	0	Low-quality	Genome-fragment	0.58	HMM-based (lower-bound)	0	1		SL506056_rnaviral_assembled	NC_009542.2	Aeromonas phage phiO18P, complete genome	90	210	21	0	1	210	20468	20259	7.62e-72
SL506058_rnaviral_assembled_NODE_55590_length_210_cov_2.328467_g54349_i0	210	No	NA	1	1	0	Low-quality	Genome-fragment	0.35	HMM-based (lower-bound)	0	1		SL506058_rnaviral_assembled	NC_052973.1	Xylella phage Bacata genome assembly, chromosome: 1	98.571	210	3	0	1	210	5887	6096	7.3e-102
SL506058_rnaviral_assembled_NODE_55590_length_210_cov_2.328467_g54349_i0	210	No	NA	1	1	0	Low-quality	Genome-fragment	0.35	HMM-based (lower-bound)	0	1		SL506058_rnaviral_assembled	NC_042345.1	Phage Salvo, complete genome	98.571	210	3	0	1	210	38704	38495	7.3e-102
SL506058_rnaviral_assembled_NODE_55590_length_210_cov_2.328467_g54349_i0	210	No	NA	1	1	0	Low-quality	Genome-fragment	0.35	HMM-based (lower-bound)	0	1		SL506058_rnaviral_assembled	NC_042344.1	Phage Sano, complete genome	94.712	208	11	0	3	210	39000	38793	2.07e-87
SL506070_rnaviral_assembled_NODE_49537_length_210_cov_2.211679_g48019_i0	210	No	NA	1	0	0	Low-quality	Genome-fragment	0.52	AAI-based (medium-confidence)	0	1	no viral genes detected	SL506070_rnaviral_assembled	NC_049451.1	Klebsiella phage ST147-VIM1phi7.1, complete genome	97.647	170	4	0	41	210	28755	28924	5.85e-78
SL506070_rnaviral_assembled_NODE_49537_length_210_cov_2.211679_g48019_i0	210	No	NA	1	0	0	Low-quality	Genome-fragment	0.52	AAI-based (medium-confidence)	0	1	no viral genes detected	SL506070_rnaviral_assembled	NC_049453.1	Klebsiella phage ST13-OXA48phi12.1, complete genome	97.647	170	4	0	41	210	5387	5218	5.85e-78
SL506184_rnaviral_assembled_NODE_18431_length_210_cov_2.394161_g17414_i0	210	No	NA	1	0	0	Low-quality	Genome-fragment	0.11	AAI-based (high-confidence)	0	1	no viral genes detected	SL506184_rnaviral_assembled	NC_054901.1	Citrobacter phage PhiZZ23, complete genome	100	106	0	0	1	106	63115	63220	4.72e-49
SL506184_rnaviral_assembled_NODE_18431_length_210_cov_2.394161_g17414_i0	210	No	NA	1	0	0	Low-quality	Genome-fragment	0.11	AAI-based (high-confidence)	0	1	no viral genes detected	SL506184_rnaviral_assembled	NC_054941.1	Shigella phage Sf23, complete genome	100	106	0	0	1	106	150737	150842	4.72e-49
SL506184_rnaviral_assembled_NODE_18431_length_210_cov_2.394161_g17414_i0	210	No	NA	1	0	0	Low-quality	Genome-fragment	0.11	AAI-based (high-confidence)	0	1	no viral genes detected	SL506184_rnaviral_assembled	NC_054905.1	Enterobacteria phage Kha5h, complete genome	100	106	0	0	1	106	86034	86139	4.72e-49
SL506184_rnaviral_assembled_NODE_18431_length_210_cov_2.394161_g17414_i0	210	No	NA	1	0	0	Low-quality	Genome-fragment	0.11	AAI-based (high-confidence)	0	1	no viral genes detected	SL506184_rnaviral_assembled	NC_027983.1	Enterobacteria phage AR1 DNA, complete genome	100	106	0	0	1	106	60845	60950	4.72e-49
SL506184_rnaviral_assembled_NODE_18431_length_210_cov_2.394161_g17414_i0	210	No	NA	1	0	0	Low-quality	Genome-fragment	0.11	AAI-based (high-confidence)	0	1	no viral genes detected	SL506184_rnaviral_assembled	NC_055713.1	Shigella phage KNP5, genome	99.057	106	1	0	1	106	64183	64288	2.19e-47
SL506184_rnaviral_assembled_NODE_18431_length_210_cov_2.394161_g17414_i0	210	No	NA	1	0	0	Low-quality	Genome-fragment	0.11	AAI-based (high-confidence)	0	1	no viral genes detected	SL506184_rnaviral_assembled	NC_041919.1	Escherichia phage HP3, complete genome	99.057	106	1	0	1	106	96674	96569	2.19e-47
SL506184_rnaviral_assembled_NODE_18431_length_210_cov_2.394161_g17414_i0	210	No	NA	1	0	0	Low-quality	Genome-fragment	0.11	AAI-based (high-confidence)	0	1	no viral genes detected	SL506184_rnaviral_assembled	NC_054924.1	Escherichia phage vB_EcoM_Lutter, complete genome	99.057	106	1	0	1	106	63112	63217	2.19e-47
SL506184_rnaviral_assembled_NODE_18431_length_210_cov_2.394161_g17414_i0	210	No	NA	1	0	0	Low-quality	Genome-fragment	0.11	AAI-based (high-confidence)	0	1	no viral genes detected	SL506184_rnaviral_assembled	NC_054938.1	Serratia phage PhiZZ30, complete genome	99.057	106	1	0	1	106	61974	62079	2.19e-47
SL506184_rnaviral_assembled_NODE_18431_length_210_cov_2.394161_g17414_i0	210	No	NA	1	0	0	Low-quality	Genome-fragment	0.11	AAI-based (high-confidence)	0	1	no viral genes detected	SL506184_rnaviral_assembled	NC_054900.1	Citrobacter phage PhiZZ6, complete genome	99.057	106	1	0	1	106	60694	60799	2.19e-47
SL506184_rnaviral_assembled_NODE_18431_length_210_cov_2.394161_g17414_i0	210	No	NA	1	0	0	Low-quality	Genome-fragment	0.11	AAI-based (high-confidence)	0	1	no viral genes detected	SL506184_rnaviral_assembled	NC_054934.1	Escherichia phage teqskov, complete genome	99.057	106	1	0	1	106	122864	122759	2.19e-47
SL506184_rnaviral_assembled_NODE_18431_length_210_cov_2.394161_g17414_i0	210	No	NA	1	0	0	Low-quality	Genome-fragment	0.11	AAI-based (high-confidence)	0	1	no viral genes detected	SL506184_rnaviral_assembled	NC_054933.1	Escherichia phage teqhad, complete genome	99.057	106	1	0	1	106	67763	67868	2.19e-47
SL506184_rnaviral_assembled_NODE_18431_length_210_cov_2.394161_g17414_i0	210	No	NA	1	0	0	Low-quality	Genome-fragment	0.11	AAI-based (high-confidence)	0	1	no viral genes detected	SL506184_rnaviral_assembled	NC_054945.1	Yersinia phage vB_YepM_ZN18, complete genome	99.057	106	1	0	1	106	116456	116561	2.19e-47
SL506184_rnaviral_assembled_NODE_18431_length_210_cov_2.394161_g17414_i0	210	No	NA	1	0	0	Low-quality	Genome-fragment	0.11	AAI-based (high-confidence)	0	1	no viral genes detected	SL506184_rnaviral_assembled	NC_054939.1	Shigella phage CM8, complete genome	99.057	106	1	0	1	106	60518	60623	2.19e-47
SL506184_rnaviral_assembled_NODE_18431_length_210_cov_2.394161_g17414_i0	210	No	NA	1	0	0	Low-quality	Genome-fragment	0.11	AAI-based (high-confidence)	0	1	no viral genes detected	SL506184_rnaviral_assembled	NC_054920.1	Escherichia phage vB_EcoM_G9062, complete genome	99.057	106	1	0	1	106	62546	62651	2.19e-47
SL506184_rnaviral_assembled_NODE_18431_length_210_cov_2.394161_g17414_i0	210	No	NA	1	0	0	Low-quality	Genome-fragment	0.11	AAI-based (high-confidence)	0	1	no viral genes detected	SL506184_rnaviral_assembled	NC_054915.1	Escherichia phage vB_EcoM_G8, complete genome	99.057	106	1	0	1	106	61179	61284	2.19e-47
SL506184_rnaviral_assembled_NODE_18431_length_210_cov_2.394161_g17414_i0	210	No	NA	1	0	0	Low-quality	Genome-fragment	0.11	AAI-based (high-confidence)	0	1	no viral genes detected	SL506184_rnaviral_assembled	NC_054926.1	Escherichia phage vB_EcoM_OE5505, complete genome	99.057	106	1	0	1	106	62218	62323	2.19e-47
SL506184_rnaviral_assembled_NODE_18431_length_210_cov_2.394161_g17414_i0	210	No	NA	1	0	0	Low-quality	Genome-fragment	0.11	AAI-based (high-confidence)	0	1	no viral genes detected	SL506184_rnaviral_assembled	NC_054919.1	Escherichia phage vB_EcoM_G4507, complete genome	99.057	106	1	0	1	106	61562	61667	2.19e-47
SL506184_rnaviral_assembled_NODE_18431_length_210_cov_2.394161_g17414_i0	210	No	NA	1	0	0	Low-quality	Genome-fragment	0.11	AAI-based (high-confidence)	0	1	no viral genes detected	SL506184_rnaviral_assembled	NC_054917.1	Escherichia phage vB_EcoM_G50, complete genome	99.057	106	1	0	1	106	61275	61380	2.19e-47
SL506184_rnaviral_assembled_NODE_18431_length_210_cov_2.394161_g17414_i0	210	No	NA	1	0	0	Low-quality	Genome-fragment	0.11	AAI-based (high-confidence)	0	1	no viral genes detected	SL506184_rnaviral_assembled	NC_054918.1	Escherichia phage vB_EcoM_G4498, complete genome	99.057	106	1	0	1	106	61751	61856	2.19e-47
SL506184_rnaviral_assembled_NODE_18431_length_210_cov_2.394161_g17414_i0	210	No	NA	1	0	0	Low-quality	Genome-fragment	0.11	AAI-based (high-confidence)	0	1	no viral genes detected	SL506184_rnaviral_assembled	NC_055780.1	UNVERIFIED: Escherichia phage MLF4, partial genome	99.057	106	1	0	1	106	97024	96919	2.19e-47
SL506184_rnaviral_assembled_NODE_18431_length_210_cov_2.394161_g17414_i0	210	No	NA	1	0	0	Low-quality	Genome-fragment	0.11	AAI-based (high-confidence)	0	1	no viral genes detected	SL506184_rnaviral_assembled	NC_054908.1	Escherichia phage vB_EcoM_DalCa, complete genome	99.057	106	1	0	1	106	60953	61058	2.19e-47
SL506184_rnaviral_assembled_NODE_18431_length_210_cov_2.394161_g17414_i0	210	No	NA	1	0	0	Low-quality	Genome-fragment	0.11	AAI-based (high-confidence)	0	1	no viral genes detected	SL506184_rnaviral_assembled	NC_054944.1	Yersinia phage PYPS2T, complete genome	99.057	106	1	0	1	106	137734	137839	2.19e-47
SL506184_rnaviral_assembled_NODE_18431_length_210_cov_2.394161_g17414_i0	210	No	NA	1	0	0	Low-quality	Genome-fragment	0.11	AAI-based (high-confidence)	0	1	no viral genes detected	SL506184_rnaviral_assembled	NC_054925.1	Escherichia phage vB_EcoM_NBG2, complete genome	99.057	106	1	0	1	106	59454	59559	2.19e-47
SL506184_rnaviral_assembled_NODE_18431_length_210_cov_2.394161_g17414_i0	210	No	NA	1	0	0	Low-quality	Genome-fragment	0.11	AAI-based (high-confidence)	0	1	no viral genes detected	SL506184_rnaviral_assembled	NC_054904.1	Enterobacteria phage vB_EcoM_IME340, complete genome	99.057	106	1	0	1	106	107853	107748	2.19e-47
SL506184_rnaviral_assembled_NODE_18431_length_210_cov_2.394161_g17414_i0	210	No	NA	1	0	0	Low-quality	Genome-fragment	0.11	AAI-based (high-confidence)	0	1	no viral genes detected	SL506184_rnaviral_assembled	NC_055741.1	Enterobacteria phage vB_EcoM_IME339, complete genome	99.057	106	1	0	1	106	107053	106948	2.19e-47
SL506184_rnaviral_assembled_NODE_18431_length_210_cov_2.394161_g17414_i0	210	No	NA	1	0	0	Low-quality	Genome-fragment	0.11	AAI-based (high-confidence)	0	1	no viral genes detected	SL506184_rnaviral_assembled	NC_054914.1	Escherichia phage vB_EcoM-fFiEco06, complete genome	99.057	106	1	0	1	106	61934	62039	2.19e-47
SL506184_rnaviral_assembled_NODE_18431_length_210_cov_2.394161_g17414_i0	210	No	NA	1	0	0	Low-quality	Genome-fragment	0.11	AAI-based (high-confidence)	0	1	no viral genes detected	SL506184_rnaviral_assembled	NC_054931.1	Escherichia phage T2 DNA, complete sequence	99.057	106	1	0	1	106	61147	61252	2.19e-47
SL506184_rnaviral_assembled_NODE_18431_length_210_cov_2.394161_g17414_i0	210	No	NA	1	0	0	Low-quality	Genome-fragment	0.11	AAI-based (high-confidence)	0	1	no viral genes detected	SL506184_rnaviral_assembled	NC_055723.1	Yersinia phage fPS-90 genome assembly, chromosome: I	99.057	106	1	0	1	106	62530	62635	2.19e-47
SL506184_rnaviral_assembled_NODE_18431_length_210_cov_2.394161_g17414_i0	210	No	NA	1	0	0	Low-quality	Genome-fragment	0.11	AAI-based (high-confidence)	0	1	no viral genes detected	SL506184_rnaviral_assembled	NC_055724.1	Yersinia phage fPS-65 genome assembly, chromosome: I	99.057	106	1	0	1	106	62023	62128	2.19e-47
SL506184_rnaviral_assembled_NODE_18431_length_210_cov_2.394161_g17414_i0	210	No	NA	1	0	0	Low-quality	Genome-fragment	0.11	AAI-based (high-confidence)	0	1	no viral genes detected	SL506184_rnaviral_assembled	NC_054943.1	Yersinia phage fPS-2 genome assembly, chromosome: I	99.057	106	1	0	1	106	62171	62276	2.19e-47
SL506184_rnaviral_assembled_NODE_18431_length_210_cov_2.394161_g17414_i0	210	No	NA	1	0	0	Low-quality	Genome-fragment	0.11	AAI-based (high-confidence)	0	1	no viral genes detected	SL506184_rnaviral_assembled	NC_054911.1	Escherichia phage ECO4, partial genome	99.057	106	1	0	1	106	72814	72919	2.19e-47
SL506184_rnaviral_assembled_NODE_18431_length_210_cov_2.394161_g17414_i0	210	No	NA	1	0	0	Low-quality	Genome-fragment	0.11	AAI-based (high-confidence)	0	1	no viral genes detected	SL506184_rnaviral_assembled	NC_042039.1	Shigella phage Sf22, complete genome	99.057	106	1	0	1	106	6746	6851	2.19e-47
SL506184_rnaviral_assembled_NODE_18431_length_210_cov_2.394161_g17414_i0	210	No	NA	1	0	0	Low-quality	Genome-fragment	0.11	AAI-based (high-confidence)	0	1	no viral genes detected	SL506184_rnaviral_assembled	NC_042077.1	Shigella phage Sf21, complete genome	99.057	106	1	0	1	106	60087	60192	2.19e-47
SL506184_rnaviral_assembled_NODE_18431_length_210_cov_2.394161_g17414_i0	210	No	NA	1	0	0	Low-quality	Genome-fragment	0.11	AAI-based (high-confidence)	0	1	no viral genes detected	SL506184_rnaviral_assembled	NC_054935.2	Escherichia phage YUEEL01, complete genome	99.057	106	1	0	1	106	75629	75524	2.19e-47
SL506184_rnaviral_assembled_NODE_18431_length_210_cov_2.394161_g17414_i0	210	No	NA	1	0	0	Low-quality	Genome-fragment	0.11	AAI-based (high-confidence)	0	1	no viral genes detected	SL506184_rnaviral_assembled	NC_012638.1	Enterobacteria phage RB14, complete genome	99.057	106	1	0	1	106	61040	61145	2.19e-47
SL506184_rnaviral_assembled_NODE_18431_length_210_cov_2.394161_g17414_i0	210	No	NA	1	0	0	Low-quality	Genome-fragment	0.11	AAI-based (high-confidence)	0	1	no viral genes detected	SL506184_rnaviral_assembled	NC_054942.1	Shigella phage SH7, complete genome	99.057	106	1	0	1	106	59343	59448	2.19e-47
SL506184_rnaviral_assembled_NODE_18431_length_210_cov_2.394161_g17414_i0	210	No	NA	1	0	0	Low-quality	Genome-fragment	0.11	AAI-based (high-confidence)	0	1	no viral genes detected	SL506184_rnaviral_assembled	NC_031011.1	Shigella phage SHFML-26, complete genome	99.057	106	1	0	1	106	126857	126962	2.19e-47
SL506184_rnaviral_assembled_NODE_18431_length_210_cov_2.394161_g17414_i0	210	No	NA	1	0	0	Low-quality	Genome-fragment	0.11	AAI-based (high-confidence)	0	1	no viral genes detected	SL506184_rnaviral_assembled	NC_030953.1	Shigella phage SHFML-11, complete genome	99.057	106	1	0	1	106	9640	9745	2.19e-47
SL506184_rnaviral_assembled_NODE_18431_length_210_cov_2.394161_g17414_i0	210	No	NA	1	0	0	Low-quality	Genome-fragment	0.11	AAI-based (high-confidence)	0	1	no viral genes detected	SL506184_rnaviral_assembled	NC_054929.1	Escherichia phage PE37, complete genome	99.057	106	1	0	1	106	102229	102124	2.19e-47
SL506184_rnaviral_assembled_NODE_18431_length_210_cov_2.394161_g17414_i0	210	No	NA	1	0	0	Low-quality	Genome-fragment	0.11	AAI-based (high-confidence)	0	1	no viral genes detected	SL506184_rnaviral_assembled	NC_055709.1	Escherichia phage phiE142, complete genome	99.057	106	1	0	1	106	75080	75185	2.19e-47
SL506184_rnaviral_assembled_NODE_18431_length_210_cov_2.394161_g17414_i0	210	No	NA	1	0	0	Low-quality	Genome-fragment	0.11	AAI-based (high-confidence)	0	1	no viral genes detected	SL506184_rnaviral_assembled	NC_028448.1	Escherichia phage slur14, complete genome	99.057	106	1	0	1	106	3885	3990	2.19e-47
SL506184_rnaviral_assembled_NODE_18431_length_210_cov_2.394161_g17414_i0	210	No	NA	1	0	0	Low-quality	Genome-fragment	0.11	AAI-based (high-confidence)	0	1	no viral genes detected	SL506184_rnaviral_assembled	NC_042130.1	Escherichia phage slur04, complete genome	99.057	106	1	0	1	106	46092	46197	2.19e-47
SL506184_rnaviral_assembled_NODE_18431_length_210_cov_2.394161_g17414_i0	210	No	NA	1	0	0	Low-quality	Genome-fragment	0.11	AAI-based (high-confidence)	0	1	no viral genes detected	SL506184_rnaviral_assembled	NC_042129.1	Escherichia phage slur03, complete genome	99.057	106	1	0	1	106	108455	108350	2.19e-47
SL506184_rnaviral_assembled_NODE_18431_length_210_cov_2.394161_g17414_i0	210	No	NA	1	0	0	Low-quality	Genome-fragment	0.11	AAI-based (high-confidence)	0	1	no viral genes detected	SL506184_rnaviral_assembled	NC_028927.1	Escherichia phage slur02, complete genome	99.057	106	1	0	1	106	131579	131684	2.19e-47
SL506184_rnaviral_assembled_NODE_18431_length_210_cov_2.394161_g17414_i0	210	No	NA	1	0	0	Low-quality	Genome-fragment	0.11	AAI-based (high-confidence)	0	1	no viral genes detected	SL506184_rnaviral_assembled	NC_031047.1	Escherichia phage HY03, complete genome	99.057	106	1	0	1	106	62642	62537	2.19e-47
SL506184_rnaviral_assembled_NODE_18431_length_210_cov_2.394161_g17414_i0	210	No	NA	1	0	0	Low-quality	Genome-fragment	0.11	AAI-based (high-confidence)	0	1	no viral genes detected	SL506184_rnaviral_assembled	NC_054902.1	Enterobacteria phage Aplg8, complete genome	99.057	106	1	0	1	106	6416	6521	2.19e-47
SL506184_rnaviral_assembled_NODE_18431_length_210_cov_2.394161_g17414_i0	210	No	NA	1	0	0	Low-quality	Genome-fragment	0.11	AAI-based (high-confidence)	0	1	no viral genes detected	SL506184_rnaviral_assembled	NC_055708.1	Enterobacteria phage ATK47, complete genome	99.057	106	1	0	1	106	111231	111126	2.19e-47
SL506184_rnaviral_assembled_NODE_18431_length_210_cov_2.394161_g17414_i0	210	No	NA	1	0	0	Low-quality	Genome-fragment	0.11	AAI-based (high-confidence)	0	1	no viral genes detected	SL506184_rnaviral_assembled	NC_025829.1	Shigella phage pSs-1, complete genome	99.057	106	1	0	1	106	65176	65281	2.19e-47
SL506184_rnaviral_assembled_NODE_18431_length_210_cov_2.394161_g17414_i0	210	No	NA	1	0	0	Low-quality	Genome-fragment	0.11	AAI-based (high-confidence)	0	1	no viral genes detected	SL506184_rnaviral_assembled	NC_024125.2	Escherichia phage e11/2, complete genome	99.057	106	1	0	1	106	62991	63096	2.19e-47
SL506184_rnaviral_assembled_NODE_18431_length_210_cov_2.394161_g17414_i0	210	No	NA	1	0	0	Low-quality	Genome-fragment	0.11	AAI-based (high-confidence)	0	1	no viral genes detected	SL506184_rnaviral_assembled	NC_024794.1	Escherichia phage vB_EcoM_PhAPEC2, complete genome	99.057	106	1	0	1	106	61357	61462	2.19e-47
SL506184_rnaviral_assembled_NODE_18431_length_210_cov_2.394161_g17414_i0	210	No	NA	1	0	0	Low-quality	Genome-fragment	0.11	AAI-based (high-confidence)	0	1	no viral genes detected	SL506184_rnaviral_assembled	NC_027353.1	Yersinia phage phiD1 complete genome	99.057	106	1	0	1	106	61487	61592	2.19e-47
SL506184_rnaviral_assembled_NODE_18431_length_210_cov_2.394161_g17414_i0	210	No	NA	1	0	0	Low-quality	Genome-fragment	0.11	AAI-based (high-confidence)	0	1	no viral genes detected	SL506184_rnaviral_assembled	NC_025449.1	Escherichia phage ECML-134, complete genome	99.057	106	1	0	1	106	60304	60409	2.19e-47
SL506184_rnaviral_assembled_NODE_18431_length_210_cov_2.394161_g17414_i0	210	No	NA	1	0	0	Low-quality	Genome-fragment	0.11	AAI-based (high-confidence)	0	1	no viral genes detected	SL506184_rnaviral_assembled	NC_019399.1	Enterobacteria phage vB_EcoM_ACG-C40, complete genome	99.057	106	1	0	1	106	61477	61582	2.19e-47
SL506184_rnaviral_assembled_NODE_18431_length_210_cov_2.394161_g17414_i0	210	No	NA	1	0	0	Low-quality	Genome-fragment	0.11	AAI-based (high-confidence)	0	1	no viral genes detected	SL506184_rnaviral_assembled	NC_019503.1	Enterobacteria phage ime09, complete genome	99.057	106	1	0	1	106	60150	60255	2.19e-47
SL506184_rnaviral_assembled_NODE_18431_length_210_cov_2.394161_g17414_i0	210	No	NA	1	0	0	Low-quality	Genome-fragment	0.11	AAI-based (high-confidence)	0	1	no viral genes detected	SL506184_rnaviral_assembled	NC_019505.1	Escherichia phage wV7, complete genome	99.057	106	1	0	1	106	61167	61272	2.19e-47
SL506184_rnaviral_assembled_NODE_18431_length_210_cov_2.394161_g17414_i0	210	No	NA	1	0	0	Low-quality	Genome-fragment	0.11	AAI-based (high-confidence)	0	1	no viral genes detected	SL506184_rnaviral_assembled	NC_008515.1	Bacteriophage RB32, complete genome	99.057	106	1	0	1	106	60695	60800	2.19e-47
SL506184_rnaviral_assembled_NODE_18431_length_210_cov_2.394161_g17414_i0	210	No	NA	1	0	0	Low-quality	Genome-fragment	0.11	AAI-based (high-confidence)	0	1	no viral genes detected	SL506184_rnaviral_assembled	NC_027979.1	Enterobacteria phage RB68, complete genome	99.057	106	1	0	1	106	63220	63325	2.19e-47
SL506184_rnaviral_assembled_NODE_18431_length_210_cov_2.394161_g17414_i0	210	No	NA	1	0	0	Low-quality	Genome-fragment	0.11	AAI-based (high-confidence)	0	1	no viral genes detected	SL506184_rnaviral_assembled	NC_025419.1	Enterobacteria phage RB3, complete genome	99.057	106	1	0	1	106	61048	61153	2.19e-47
SL506184_rnaviral_assembled_NODE_18431_length_210_cov_2.394161_g17414_i0	210	No	NA	1	0	0	Low-quality	Genome-fragment	0.11	AAI-based (high-confidence)	0	1	no viral genes detected	SL506184_rnaviral_assembled	NC_004928.1	Enterobacteria phage RB69, complete genome	99.057	106	1	0	1	106	62142	62247	2.19e-47
SL506184_rnaviral_assembled_NODE_18431_length_210_cov_2.394161_g17414_i0	210	No	NA	1	0	0	Low-quality	Genome-fragment	0.11	AAI-based (high-confidence)	0	1	no viral genes detected	SL506184_rnaviral_assembled	NC_012635.1	Enterobacteria phage RB51, complete genome	99.057	106	1	0	1	106	63220	63325	2.19e-47
SL506184_rnaviral_assembled_NODE_18431_length_210_cov_2.394161_g17414_i0	210	No	NA	1	0	0	Low-quality	Genome-fragment	0.11	AAI-based (high-confidence)	0	1	no viral genes detected	SL506184_rnaviral_assembled	NC_018855.1	Enterobacteria phage HX01, complete genome	99.057	106	1	0	1	106	43822	43717	2.19e-47
SL506184_rnaviral_assembled_NODE_18431_length_210_cov_2.394161_g17414_i0	210	No	NA	1	0	0	Low-quality	Genome-fragment	0.11	AAI-based (high-confidence)	0	1	no viral genes detected	SL506184_rnaviral_assembled	NC_031030.1	Escherichia phage UFV-AREG1, complete genome	98.131	107	2	0	1	107	60788	60894	2.84e-46
SL506184_rnaviral_assembled_NODE_18431_length_210_cov_2.394161_g17414_i0	210	No	NA	1	0	0	Low-quality	Genome-fragment	0.11	AAI-based (high-confidence)	0	1	no viral genes detected	SL506184_rnaviral_assembled	NC_041920.1	Escherichia phage phiEC1, complete genome	98.113	106	2	0	1	106	72083	72188	1.02e-45
SL506184_rnaviral_assembled_NODE_18431_length_210_cov_2.394161_g17414_i0	210	No	NA	1	0	0	Low-quality	Genome-fragment	0.11	AAI-based (high-confidence)	0	1	no viral genes detected	SL506184_rnaviral_assembled	NC_054927.1	Escherichia phage vB_EcoM_Ozark, complete genome	98.113	106	2	0	1	106	62273	62378	1.02e-45
SL506184_rnaviral_assembled_NODE_18431_length_210_cov_2.394161_g17414_i0	210	No	NA	1	0	0	Low-quality	Genome-fragment	0.11	AAI-based (high-confidence)	0	1	no viral genes detected	SL506184_rnaviral_assembled	NC_054912.1	Escherichia phage vB_EcoM_F1, complete genome	98.113	106	2	0	1	106	63574	63679	1.02e-45
SL506184_rnaviral_assembled_NODE_18431_length_210_cov_2.394161_g17414_i0	210	No	NA	1	0	0	Low-quality	Genome-fragment	0.11	AAI-based (high-confidence)	0	1	no viral genes detected	SL506184_rnaviral_assembled	NC_055831.1	Phage NBEco003, complete genome	98.113	106	2	0	1	106	105927	105822	1.02e-45
SL506184_rnaviral_assembled_NODE_18431_length_210_cov_2.394161_g17414_i0	210	No	NA	1	0	0	Low-quality	Genome-fragment	0.11	AAI-based (high-confidence)	0	1	no viral genes detected	SL506184_rnaviral_assembled	NC_054937.1	Salmonella phage pSe_SNUABM_01, complete genome	98.113	106	2	0	1	106	63178	63283	1.02e-45
SL506184_rnaviral_assembled_NODE_18431_length_210_cov_2.394161_g17414_i0	210	No	NA	1	0	0	Low-quality	Genome-fragment	0.11	AAI-based (high-confidence)	0	1	no viral genes detected	SL506184_rnaviral_assembled	NC_054922.1	Escherichia phage vB_EcoM_KAW1E185, complete genome	98.113	106	2	0	1	106	61125	61230	1.02e-45
SL506184_rnaviral_assembled_NODE_18431_length_210_cov_2.394161_g17414_i0	210	No	NA	1	0	0	Low-quality	Genome-fragment	0.11	AAI-based (high-confidence)	0	1	no viral genes detected	SL506184_rnaviral_assembled	NC_055734.1	Shigella phage phi25-307, complete genome	98.113	106	2	0	1	106	42325	42430	1.02e-45
SL506184_rnaviral_assembled_NODE_18431_length_210_cov_2.394161_g17414_i0	210	No	NA	1	0	0	Low-quality	Genome-fragment	0.11	AAI-based (high-confidence)	0	1	no viral genes detected	SL506184_rnaviral_assembled	NC_054899.1	Citrobacter phage vB_CroM_CrRp10, complete genome	98.113	106	2	0	1	106	35782	35887	1.02e-45
SL506184_rnaviral_assembled_NODE_18431_length_210_cov_2.394161_g17414_i0	210	No	NA	1	0	0	Low-quality	Genome-fragment	0.11	AAI-based (high-confidence)	0	1	no viral genes detected	SL506184_rnaviral_assembled	NC_054936.1	Salmonella phage SG1, partial genome	98.113	106	2	0	1	106	5768	5873	1.02e-45
SL506184_rnaviral_assembled_NODE_18431_length_210_cov_2.394161_g17414_i0	210	No	NA	1	0	0	Low-quality	Genome-fragment	0.11	AAI-based (high-confidence)	0	1	no viral genes detected	SL506184_rnaviral_assembled	NC_054909.1	Escherichia phage EC121, partial genome	98.113	106	2	0	1	106	62104	62209	1.02e-45
SL506184_rnaviral_assembled_NODE_18431_length_210_cov_2.394161_g17414_i0	210	No	NA	1	0	0	Low-quality	Genome-fragment	0.11	AAI-based (high-confidence)	0	1	no viral genes detected	SL506184_rnaviral_assembled	NC_042078.1	Shigella phage Sf24, complete genome	98.113	106	2	0	1	106	155996	156101	1.02e-45
SL506184_rnaviral_assembled_NODE_18431_length_210_cov_2.394161_g17414_i0	210	No	NA	1	0	0	Low-quality	Genome-fragment	0.11	AAI-based (high-confidence)	0	1	no viral genes detected	SL506184_rnaviral_assembled	NC_055718.1	Escherichia phage phiC120, complete genome	98.113	106	2	0	1	106	151253	151358	1.02e-45
SL506184_rnaviral_assembled_NODE_18431_length_210_cov_2.394161_g17414_i0	210	No	NA	1	0	0	Low-quality	Genome-fragment	0.11	AAI-based (high-confidence)	0	1	no viral genes detected	SL506184_rnaviral_assembled	NC_031085.1	Shigella phage SHBML-50-1, complete genome	98.113	106	2	0	1	106	62824	62929	1.02e-45
SL506184_rnaviral_assembled_NODE_18431_length_210_cov_2.394161_g17414_i0	210	No	NA	1	0	0	Low-quality	Genome-fragment	0.11	AAI-based (high-confidence)	0	1	no viral genes detected	SL506184_rnaviral_assembled	NC_031103.1	Escherichia phage vB_EcoM-UFV13, complete genome	98.113	106	2	0	1	106	60386	60491	1.02e-45
SL506184_rnaviral_assembled_NODE_18431_length_210_cov_2.394161_g17414_i0	210	No	NA	1	0	0	Low-quality	Genome-fragment	0.11	AAI-based (high-confidence)	0	1	no viral genes detected	SL506184_rnaviral_assembled	NC_028780.1	Escherichia phage slur07, complete genome	98.113	106	2	0	1	106	102022	101917	1.02e-45
SL506184_rnaviral_assembled_NODE_18431_length_210_cov_2.394161_g17414_i0	210	No	NA	1	0	0	Low-quality	Genome-fragment	0.11	AAI-based (high-confidence)	0	1	no viral genes detected	SL506184_rnaviral_assembled	NC_054903.1	Enterobacteria phage GiZh, complete genome	98.113	106	2	0	1	106	111849	111954	1.02e-45
SL506184_rnaviral_assembled_NODE_18431_length_210_cov_2.394161_g17414_i0	210	No	NA	1	0	0	Low-quality	Genome-fragment	0.11	AAI-based (high-confidence)	0	1	no viral genes detected	SL506184_rnaviral_assembled	NC_025830.1	Escherichia phage Av-05, complete genome	98.113	106	2	0	1	106	109206	109101	1.02e-45
SL506184_rnaviral_assembled_NODE_18431_length_210_cov_2.394161_g17414_i0	210	No	NA	1	0	0	Low-quality	Genome-fragment	0.11	AAI-based (high-confidence)	0	1	no viral genes detected	SL506184_rnaviral_assembled	NC_041864.1	Escherichia coli O157 typing phage 6, complete genome	98.113	106	2	0	1	106	79962	80067	1.02e-45
SL506184_rnaviral_assembled_NODE_18431_length_210_cov_2.394161_g17414_i0	210	No	NA	1	0	0	Low-quality	Genome-fragment	0.11	AAI-based (high-confidence)	0	1	no viral genes detected	SL506184_rnaviral_assembled	NC_041863.1	Escherichia coli O157 typing phage 3, complete genome	98.113	106	2	0	1	106	88771	88666	1.02e-45
SL506184_rnaviral_assembled_NODE_18431_length_210_cov_2.394161_g17414_i0	210	No	NA	1	0	0	Low-quality	Genome-fragment	0.11	AAI-based (high-confidence)	0	1	no viral genes detected	SL506184_rnaviral_assembled	NC_024124.2	Escherichia phage vB_EcoM_JS09, complete genome	98.113	106	2	0	1	106	108522	108417	1.02e-45
SL506184_rnaviral_assembled_NODE_18431_length_210_cov_2.394161_g17414_i0	210	No	NA	1	0	0	Low-quality	Genome-fragment	0.11	AAI-based (high-confidence)	0	1	no viral genes detected	SL506184_rnaviral_assembled	NC_027404.1	Yersinia phage PST, complete genome	98.113	106	2	0	1	106	61125	61230	1.02e-45
SL506184_rnaviral_assembled_NODE_18431_length_210_cov_2.394161_g17414_i0	210	No	NA	1	0	0	Low-quality	Genome-fragment	0.11	AAI-based (high-confidence)	0	1	no viral genes detected	SL506184_rnaviral_assembled	NC_015457.1	Shigella phage Shfl2, complete genome	98.113	106	2	0	1	106	59880	59985	1.02e-45
SL506184_rnaviral_assembled_NODE_18431_length_210_cov_2.394161_g17414_i0	210	No	NA	1	0	0	Low-quality	Genome-fragment	0.11	AAI-based (high-confidence)	0	1	no viral genes detected	SL506184_rnaviral_assembled	NC_025448.1	Enterobacteria phage RB27, complete genome	98.113	106	2	0	1	106	60553	60658	1.02e-45
SL506184_rnaviral_assembled_NODE_18431_length_210_cov_2.394161_g17414_i0	210	No	NA	1	0	0	Low-quality	Genome-fragment	0.11	AAI-based (high-confidence)	0	1	no viral genes detected	SL506184_rnaviral_assembled	NC_054906.1	Enterobacteria phage RB18, complete genome	98.113	106	2	0	1	106	60720	60825	1.02e-45
SL506184_rnaviral_assembled_NODE_18431_length_210_cov_2.394161_g17414_i0	210	No	NA	1	0	0	Low-quality	Genome-fragment	0.11	AAI-based (high-confidence)	0	1	no viral genes detected	SL506184_rnaviral_assembled	NC_000866.4	Enterobacteria phage T4, complete genome	98.113	106	2	0	1	106	63636	63741	1.02e-45
SL506184_rnaviral_assembled_NODE_18431_length_210_cov_2.394161_g17414_i0	210	No	NA	1	0	0	Low-quality	Genome-fragment	0.11	AAI-based (high-confidence)	0	1	no viral genes detected	SL506184_rnaviral_assembled	NC_054932.1	Escherichia phage teqdroes, complete genome	98.077	104	2	0	1	104	160224	160121	1.32e-44
SL506184_rnaviral_assembled_NODE_18431_length_210_cov_2.394161_g17414_i0	210	No	NA	1	0	0	Low-quality	Genome-fragment	0.11	AAI-based (high-confidence)	0	1	no viral genes detected	SL506184_rnaviral_assembled	NC_054910.1	Escherichia phage EcNP1, complete genome	99.01	101	1	0	1	101	39435	39535	1.32e-44
SL506184_rnaviral_assembled_NODE_18431_length_210_cov_2.394161_g17414_i0	210	No	NA	1	0	0	Low-quality	Genome-fragment	0.11	AAI-based (high-confidence)	0	1	no viral genes detected	SL506184_rnaviral_assembled	NC_054921.1	Escherichia phage vB_EcoM_IME537, complete genome	97.17	106	3	0	1	106	140333	140438	4.75e-44
SL506184_rnaviral_assembled_NODE_18431_length_210_cov_2.394161_g17414_i0	210	No	NA	1	0	0	Low-quality	Genome-fragment	0.11	AAI-based (high-confidence)	0	1	no viral genes detected	SL506184_rnaviral_assembled	NC_054913.1	Escherichia phage F2, complete genome	98.058	103	2	0	4	106	166662	166560	4.75e-44
SL506184_rnaviral_assembled_NODE_18431_length_210_cov_2.394161_g17414_i0	210	No	NA	1	0	0	Low-quality	Genome-fragment	0.11	AAI-based (high-confidence)	0	1	no viral genes detected	SL506184_rnaviral_assembled	NC_055781.1	Escherichia phage p000v, complete genome	97.17	106	3	0	1	106	89357	89252	4.75e-44
SL506184_rnaviral_assembled_NODE_18431_length_210_cov_2.394161_g17414_i0	210	No	NA	1	0	0	Low-quality	Genome-fragment	0.11	AAI-based (high-confidence)	0	1	no viral genes detected	SL506184_rnaviral_assembled	NC_054928.1	Escherichia phage vB_vPM_PD112, complete genome	97.17	106	3	0	1	106	134048	134153	4.75e-44
SL506184_rnaviral_assembled_NODE_18431_length_210_cov_2.394161_g17414_i0	210	No	NA	1	0	0	Low-quality	Genome-fragment	0.11	AAI-based (high-confidence)	0	1	no viral genes detected	SL506184_rnaviral_assembled	NC_055749.1	Escherichia phage SF, complete genome	97.17	106	3	0	1	106	59722	59617	4.75e-44
SL506184_rnaviral_assembled_NODE_18431_length_210_cov_2.394161_g17414_i0	210	No	NA	1	0	0	Low-quality	Genome-fragment	0.11	AAI-based (high-confidence)	0	1	no viral genes detected	SL506184_rnaviral_assembled	NC_054923.1	Escherichia phage KIT03 DNA, complete sequence	97.17	106	3	0	1	106	61186	61291	4.75e-44
SL506184_rnaviral_assembled_NODE_18431_length_210_cov_2.394161_g17414_i0	210	No	NA	1	0	0	Low-quality	Genome-fragment	0.11	AAI-based (high-confidence)	0	1	no viral genes detected	SL506184_rnaviral_assembled	NC_054916.1	Escherichia phage vB_EcoM-G28, complete genome	97.17	106	3	0	1	106	63538	63643	4.75e-44
SL506184_rnaviral_assembled_NODE_18431_length_210_cov_2.394161_g17414_i0	210	No	NA	1	0	0	Low-quality	Genome-fragment	0.11	AAI-based (high-confidence)	0	1	no viral genes detected	SL506184_rnaviral_assembled	NC_054930.1	Escherichia phage PP01 DNA, complete sequence	97.17	106	3	0	1	106	62461	62566	4.75e-44
SL506184_rnaviral_assembled_NODE_18431_length_210_cov_2.394161_g17414_i0	210	No	NA	1	0	0	Low-quality	Genome-fragment	0.11	AAI-based (high-confidence)	0	1	no viral genes detected	SL506184_rnaviral_assembled	NC_041990.1	Escherichia phage ST0, complete genome	97.17	106	3	0	1	106	168899	168794	4.75e-44
SL506184_rnaviral_assembled_NODE_18431_length_210_cov_2.394161_g17414_i0	210	No	NA	1	0	0	Low-quality	Genome-fragment	0.11	AAI-based (high-confidence)	0	1	no viral genes detected	SL506184_rnaviral_assembled	NC_025437.1	Shigella phage Shf125875, complete genome	97.17	106	3	0	1	106	62408	62513	4.75e-44
SL506184_rnaviral_assembled_NODE_18431_length_210_cov_2.394161_g17414_i0	210	No	NA	1	0	0	Low-quality	Genome-fragment	0.11	AAI-based (high-confidence)	0	1	no viral genes detected	SL506184_rnaviral_assembled	NC_027349.1	Escherichia phage HY01, complete genome	97.17	106	3	0	1	106	60777	60882	4.75e-44
SL506184_rnaviral_assembled_NODE_18431_length_210_cov_2.394161_g17414_i0	210	No	NA	1	0	0	Low-quality	Genome-fragment	0.11	AAI-based (high-confidence)	0	1	no viral genes detected	SL506184_rnaviral_assembled	NC_031090.1	Shigella phage SHSML-52-1, complete genome	96.226	106	4	0	1	106	142641	142536	2.21e-42
SL506184_rnaviral_assembled_NODE_18431_length_210_cov_2.394161_g17414_i0	210	No	NA	1	0	0	Low-quality	Genome-fragment	0.11	AAI-based (high-confidence)	0	1	no viral genes detected	SL506184_rnaviral_assembled	NC_054940.1	Shigella phage JK45, complete genome	95.283	106	5	0	1	106	63626	63731	1.03e-40
SL506184_rnaviral_assembled_NODE_18431_length_210_cov_2.394161_g17414_i0	210	No	NA	1	0	0	Low-quality	Genome-fragment	0.11	AAI-based (high-confidence)	0	1	no viral genes detected	SL506184_rnaviral_assembled	NC_029091.1	Escherichia phage APCEc01, complete genome	96.117	103	4	0	4	106	123214	123112	1.03e-40
SL506207_rnaviral_assembled_NODE_35562_length_210_cov_2.729927_g33731_i0	210	No	NA	1	1	0	Low-quality	Genome-fragment	0.1	HMM-based (lower-bound)	0	1		SL506207_rnaviral_assembled	NC_014661.1	Acinetobacter phage Acj61, complete genome	99.524	210	1	0	1	210	106508	106717	3.37e-105
SL506226_rnaviral_assembled_NODE_24246_length_210_cov_2.109489_g23489_i0	210	No	NA	1	0	0	Low-quality	Genome-fragment	0.15	AAI-based (high-confidence)	0	1	no viral genes detected	SL506226_rnaviral_assembled	NC_055899.1	CrAssphage cr124_1, complete genome	93.909	197	12	0	14	210	49317	49121	1.26e-79
SL506226_rnaviral_assembled_NODE_24246_length_210_cov_2.109489_g23489_i0	210	No	NA	1	0	0	Low-quality	Genome-fragment	0.15	AAI-based (high-confidence)	0	1	no viral genes detected	SL506226_rnaviral_assembled	NC_055895.1	CrAssphage cr7_1, complete genome	90.551	127	12	0	14	140	7961	8087	1.03e-40
SL506260_rnaviral_assembled_NODE_57775_length_210_cov_2.277372_g55978_i0	210	No	NA	1	1	0	Low-quality	Genome-fragment	0.16	HMM-based (lower-bound)	0	1		SL506260_rnaviral_assembled	NC_003630.1	Pepper mild mottle virus, complete genome	99.048	210	2	0	1	210	4717	4926	1.57e-103
SL506268_rnaviral_assembled_NODE_31120_length_210_cov_2.992701_g30450_i0	210	No	NA	1	1	0	Low-quality	Genome-fragment	0.16	HMM-based (lower-bound)	0	1		SL506268_rnaviral_assembled	NC_003630.1	Pepper mild mottle virus, complete genome	99.524	210	1	0	1	210	3063	3272	3.37e-105
SL506292_rnaviral_assembled_NODE_45517_length_210_cov_2.591241_g44408_i0	210	No	NA	1	1	0	Low-quality	Genome-fragment	0.16	HMM-based (lower-bound)	0	1		SL506292_rnaviral_assembled	NC_003630.1	Pepper mild mottle virus, complete genome	99.522	209	1	0	2	210	4059	3851	1.21e-104
SL506295_rnaviral_assembled_NODE_26625_length_210_cov_2.262774_g25508_i0	210	No	NA	1	0	0	Low-quality	Genome-fragment	0.57	AAI-based (high-confidence)	0	1	no viral genes detected	SL506295_rnaviral_assembled	NC_049451.1	Klebsiella phage ST147-VIM1phi7.1, complete genome	97.619	210	5	0	1	210	32692	32901	1.58e-98
SL506295_rnaviral_assembled_NODE_26625_length_210_cov_2.262774_g25508_i0	210	No	NA	1	0	0	Low-quality	Genome-fragment	0.57	AAI-based (high-confidence)	0	1	no viral genes detected	SL506295_rnaviral_assembled	NC_049453.1	Klebsiella phage ST13-OXA48phi12.1, complete genome	97.143	210	6	0	1	210	1450	1241	7.36e-97
SL506296_rnaviral_assembled_NODE_27024_length_210_cov_2.277372_g26089_i0	210	No	NA	1	1	0	Low-quality	Genome-fragment	0.16	HMM-based (lower-bound)	0	1		SL506296_rnaviral_assembled	NC_028478.1	Tomato brown rugose fruit virus isolate Tom1-Jo, complete genome	100	210	0	0	1	210	2705	2496	7.25e-107
SL506296_rnaviral_assembled_NODE_27044_length_210_cov_2.131387_g26109_i0	210	No	NA	1	1	0	Low-quality	Genome-fragment	1.82	HMM-based (lower-bound)	0	1		SL506296_rnaviral_assembled	NC_003630.1	Pepper mild mottle virus, complete genome	99.524	210	1	0	1	210	5135	5344	3.37e-105
SL506315_rnaviral_assembled_NODE_37535_length_210_cov_3.080292_g35315_i0	210	No	NA	1	1	0	Low-quality	Genome-fragment	0.16	HMM-based (lower-bound)	0	1		SL506315_rnaviral_assembled	NC_003630.1	Pepper mild mottle virus, complete genome	100	206	0	0	1	206	3821	3616	1.21e-104
SL506315_rnaviral_assembled_NODE_37557_length_210_cov_2.686131_g35337_i0	210	No	NA	1	1	0	Low-quality	Genome-fragment	0.16	HMM-based (lower-bound)	0	1		SL506315_rnaviral_assembled	NC_028478.1	Tomato brown rugose fruit virus isolate Tom1-Jo, complete genome	99.524	210	1	0	1	210	3547	3756	3.37e-105
SL506315_rnaviral_assembled_NODE_37557_length_210_cov_2.686131_g35337_i0	210	No	NA	1	1	0	Low-quality	Genome-fragment	0.16	HMM-based (lower-bound)	0	1		SL506315_rnaviral_assembled	NC_001367.1	Tobacco mosaic virus, complete genome	91	200	18	0	5	204	3543	3742	2.74e-71
SL506395_rnaviral_assembled_NODE_51294_length_210_cov_2.277372_g49551_i0	210	No	NA	1	0	0	Low-quality	Genome-fragment	0.18	AAI-based (high-confidence)	0	1	no viral genes detected	SL506395_rnaviral_assembled	NC_047949.1	Aeromonas phage AhSzq-1, partial genome	91.388	209	18	0	2	210	22844	23052	2.72e-76
SL506395_rnaviral_assembled_NODE_51294_length_210_cov_2.277372_g49551_i0	210	No	NA	1	0	0	Low-quality	Genome-fragment	0.18	AAI-based (high-confidence)	0	1	no viral genes detected	SL506395_rnaviral_assembled	NC_047950.1	Aeromonas phage AhSzw-1, complete genome	90.909	209	19	0	2	210	21311	21519	1.27e-74
SL506416_rnaviral_assembled_NODE_49838_length_210_cov_2.897810_g47782_i0	210	No	NA	1	1	0	Low-quality	Genome-fragment	0.16	HMM-based (lower-bound)	0	1		SL506416_rnaviral_assembled	NC_028478.1	Tomato brown rugose fruit virus isolate Tom1-Jo, complete genome	100	210	0	0	1	210	286	77	7.25e-107
SL506424_rnaviral_assembled_NODE_52503_length_210_cov_2.927007_g50642_i0	210	No	NA	1	1	0	Low-quality	Genome-fragment	0.16	HMM-based (lower-bound)	0	1		SL506424_rnaviral_assembled	NC_003630.1	Pepper mild mottle virus, complete genome	96.19	210	8	0	1	210	4588	4379	1.59e-93
SL506436_rnaviral_assembled_NODE_54564_length_210_cov_2.233577_g53099_i0	210	No	NA	1	1	0	Low-quality	Genome-fragment	0.16	HMM-based (lower-bound)	0	1		SL506436_rnaviral_assembled	NC_003630.1	Pepper mild mottle virus, complete genome	100	210	0	0	1	210	3898	4107	7.25e-107
SL506445_rnaviral_assembled_NODE_46911_length_210_cov_2.277372_g45027_i0	210	No	NA	1	1	0	Low-quality	Genome-fragment	0.34	HMM-based (lower-bound)	0	1		SL506445_rnaviral_assembled	NC_047912.1	Faecalibacterium phage FP_Lugh, complete genome	95.694	209	7	2	3	210	29177	29384	9.58e-91
SL506448_rnaviral_assembled_NODE_9418_length_210_cov_16.678832_g9302_i0	210	No	NA	1	0	0	Low-quality	Genome-fragment	0.5	AAI-based (high-confidence)	0	1	no viral genes detected	SL506448_rnaviral_assembled	NC_002371.2	Salmonella phage P22, complete genome	100	210	0	0	1	210	14232	14441	7.25e-107
SL506448_rnaviral_assembled_NODE_9418_length_210_cov_16.678832_g9302_i0	210	No	NA	1	0	0	Low-quality	Genome-fragment	0.5	AAI-based (high-confidence)	0	1	no viral genes detected	SL506448_rnaviral_assembled	NC_031946.1	Salmonella Phage 103203_sal5, complete genome	100	210	0	0	1	210	15376	15585	7.25e-107
SL506448_rnaviral_assembled_NODE_9418_length_210_cov_16.678832_g9302_i0	210	No	NA	1	0	0	Low-quality	Genome-fragment	0.5	AAI-based (high-confidence)	0	1	no viral genes detected	SL506448_rnaviral_assembled	NC_030919.1	Salmonella phage 118970_sal4, complete genome	100	210	0	0	1	210	38386	38595	7.25e-107
SL506448_rnaviral_assembled_NODE_9418_length_210_cov_16.678832_g9302_i0	210	No	NA	1	0	0	Low-quality	Genome-fragment	0.5	AAI-based (high-confidence)	0	1	no viral genes detected	SL506448_rnaviral_assembled	NC_031019.1	Enterobacteria phage UAB_Phi20, complete genome	100	210	0	0	1	210	23592	23801	7.25e-107
SL506448_rnaviral_assembled_NODE_9418_length_210_cov_16.678832_g9302_i0	210	No	NA	1	0	0	Low-quality	Genome-fragment	0.5	AAI-based (high-confidence)	0	1	no viral genes detected	SL506448_rnaviral_assembled	NC_014900.1	Salmonella phage ST160, complete genome	99.048	210	2	0	1	210	38268	38477	1.57e-103
SL506448_rnaviral_assembled_NODE_9418_length_210_cov_16.678832_g9302_i0	210	No	NA	1	0	0	Low-quality	Genome-fragment	0.5	AAI-based (high-confidence)	0	1	no viral genes detected	SL506448_rnaviral_assembled	NC_011802.1	Salmonella enterica bacteriophage SE1, complete genome	99.048	210	2	0	1	210	39207	39416	1.57e-103
SL506448_rnaviral_assembled_NODE_9418_length_210_cov_16.678832_g9302_i0	210	No	NA	1	0	0	Low-quality	Genome-fragment	0.5	AAI-based (high-confidence)	0	1	no viral genes detected	SL506448_rnaviral_assembled	NC_002730.1	Enterobacteria phage HK620, complete genome	97.143	210	6	0	1	210	34044	34253	7.36e-97
WC0Dc-210622-14_B06_rnaviral_assembled_NODE_47976_length_210_cov_2.014599_g45839_i0	210	No	NA	1	1	0	Low-quality	Genome-fragment	0.16	HMM-based (lower-bound)	0	1		WC0Dc-210622-14_B06_rnaviral_assembled	NC_030229.1	Tropical soda apple mosaic virus isolate Okeechobee, complete genome	97.619	210	5	0	1	210	3270	3061	1.58e-98
WG0L-210615-14_B06_rnaviral_assembled_NODE_47313_length_210_cov_2.277372_g45920_i0	210	No	NA	1	1	0	Low-quality	Genome-fragment	1.96	HMM-based (lower-bound)	0	1		WG0L-210615-14_B06_rnaviral_assembled	NC_001801.1	Cucumber green mottle mosaic virus, complete genome	98.571	210	3	0	1	210	5921	6130	7.3e-102
WGOK-210331C_B06_rnaviral_assembled_NODE_25271_length_210_cov_3.211679_g24907_i0	210	No	NA	1	1	0	Low-quality	Genome-fragment	0.08	HMM-based (lower-bound)	0	1		WGOK-210331C_B06_rnaviral_assembled	NC_047950.1	Aeromonas phage AhSzw-1, complete genome	91.429	210	18	0	1	210	107862	108071	7.57e-77
WGOK-210402_B06_rnaviral_assembled_NODE_47064_length_210_cov_3.416058_g45904_i0	210	No	NA	1	1	0	Low-quality	Genome-fragment	0.07	HMM-based (lower-bound)	0	1		WGOK-210402_B06_rnaviral_assembled	NC_031120.1	Erwinia phage vB_EamM_Caitlin, complete genome	93.78	209	13	0	2	210	70534	70742	1.25e-84
WGOK-210403C_B06_rnaviral_assembled_NODE_42011_length_210_cov_2.277372_g40937_i0	210	No	NA	1	1	0	Low-quality	Genome-fragment	0.16	HMM-based (lower-bound)	0	1		WGOK-210403C_B06_rnaviral_assembled	NC_002692.1	Tomato mosaic virus, complete genome	99.524	210	1	0	1	210	2754	2545	3.37e-105
WM06-210518-14_B06_rnaviral_assembled_NODE_31628_length_210_cov_4.087591_g30219_i0	210	No	NA	1	1	0	Low-quality	Genome-fragment	0.16	HMM-based (lower-bound)	0	1		WM06-210518-14_B06_rnaviral_assembled	NC_028478.1	Tomato brown rugose fruit virus isolate Tom1-Jo, complete genome	100	210	0	0	1	210	643	434	7.25e-107
WM08-210525-14_B06_rnaviral_assembled_NODE_61437_length_210_cov_3.233577_g59695_i0	210	No	NA	1	1	0	Low-quality	Genome-fragment	0.14	AAI-based (high-confidence)	0	1		WM08-210525-14_B06_rnaviral_assembled	NC_054945.1	Yersinia phage vB_YepM_ZN18, complete genome	92.547	161	12	0	50	210	116559	116399	1.29e-59
WM08-210525-14_B06_rnaviral_assembled_NODE_61437_length_210_cov_3.233577_g59695_i0	210	No	NA	1	1	0	Low-quality	Genome-fragment	0.14	AAI-based (high-confidence)	0	1		WM08-210525-14_B06_rnaviral_assembled	NC_054901.1	Citrobacter phage PhiZZ23, complete genome	91.925	161	13	0	50	210	63218	63058	6.02e-58
WM08-210525-14_B06_rnaviral_assembled_NODE_61437_length_210_cov_3.233577_g59695_i0	210	No	NA	1	1	0	Low-quality	Genome-fragment	0.14	AAI-based (high-confidence)	0	1		WM08-210525-14_B06_rnaviral_assembled	NC_054905.1	Enterobacteria phage Kha5h, complete genome	91.925	161	13	0	50	210	86137	85977	6.02e-58
WM08-210525-14_B06_rnaviral_assembled_NODE_61437_length_210_cov_3.233577_g59695_i0	210	No	NA	1	1	0	Low-quality	Genome-fragment	0.14	AAI-based (high-confidence)	0	1		WM08-210525-14_B06_rnaviral_assembled	NC_027983.1	Enterobacteria phage AR1 DNA, complete genome	91.925	161	13	0	50	210	60948	60788	6.02e-58
WM08-210525-14_B06_rnaviral_assembled_NODE_61437_length_210_cov_3.233577_g59695_i0	210	No	NA	1	1	0	Low-quality	Genome-fragment	0.14	AAI-based (high-confidence)	0	1		WM08-210525-14_B06_rnaviral_assembled	NC_025419.1	Enterobacteria phage RB3, complete genome	91.925	161	13	0	50	210	61151	60991	6.02e-58
WM08-210525-14_B06_rnaviral_assembled_NODE_61437_length_210_cov_3.233577_g59695_i0	210	No	NA	1	1	0	Low-quality	Genome-fragment	0.14	AAI-based (high-confidence)	0	1		WM08-210525-14_B06_rnaviral_assembled	NC_041920.1	Escherichia phage phiEC1, complete genome	91.304	161	14	0	50	210	72186	72026	2.8e-56
WM08-210525-14_B06_rnaviral_assembled_NODE_61437_length_210_cov_3.233577_g59695_i0	210	No	NA	1	1	0	Low-quality	Genome-fragment	0.14	AAI-based (high-confidence)	0	1		WM08-210525-14_B06_rnaviral_assembled	NC_054941.1	Shigella phage Sf23, complete genome	91.304	161	14	0	50	210	150840	150680	2.8e-56
WM08-210525-14_B06_rnaviral_assembled_NODE_61437_length_210_cov_3.233577_g59695_i0	210	No	NA	1	1	0	Low-quality	Genome-fragment	0.14	AAI-based (high-confidence)	0	1		WM08-210525-14_B06_rnaviral_assembled	NC_055708.1	Enterobacteria phage ATK47, complete genome	91.304	161	14	0	50	210	111128	111288	2.8e-56
WM08-210525-14_B06_rnaviral_assembled_NODE_61437_length_210_cov_3.233577_g59695_i0	210	No	NA	1	1	0	Low-quality	Genome-fragment	0.14	AAI-based (high-confidence)	0	1		WM08-210525-14_B06_rnaviral_assembled	NC_041864.1	Escherichia coli O157 typing phage 6, complete genome	91.304	161	14	0	50	210	80065	79905	2.8e-56
WM08-210525-14_B06_rnaviral_assembled_NODE_61437_length_210_cov_3.233577_g59695_i0	210	No	NA	1	1	0	Low-quality	Genome-fragment	0.14	AAI-based (high-confidence)	0	1		WM08-210525-14_B06_rnaviral_assembled	NC_041863.1	Escherichia coli O157 typing phage 3, complete genome	91.304	161	14	0	50	210	88668	88828	2.8e-56
WM08-210525-14_B06_rnaviral_assembled_NODE_61437_length_210_cov_3.233577_g59695_i0	210	No	NA	1	1	0	Low-quality	Genome-fragment	0.14	AAI-based (high-confidence)	0	1		WM08-210525-14_B06_rnaviral_assembled	NC_024124.2	Escherichia phage vB_EcoM_JS09, complete genome	91.304	161	14	0	50	210	108419	108579	2.8e-56
WM08-210525-14_B06_rnaviral_assembled_NODE_61437_length_210_cov_3.233577_g59695_i0	210	No	NA	1	1	0	Low-quality	Genome-fragment	0.14	AAI-based (high-confidence)	0	1		WM08-210525-14_B06_rnaviral_assembled	NC_055734.1	Shigella phage phi25-307, complete genome	90.683	161	15	0	50	210	42428	42268	1.3e-54
WM08-210601-14_B06_rnaviral_assembled_NODE_50353_length_210_cov_2.102190_g48399_i0	210	No	NA	1	1	0	Low-quality	Genome-fragment	2.27	HMM-based (lower-bound)	0	1		WM08-210601-14_B06_rnaviral_assembled	NC_002815.2	Cactus virus X, complete genome	96.651	209	7	0	2	210	4931	4723	1.23e-94
SL505984_rnaviral_assembled_NODE_24488_length_209_cov_2.838235_g23783_i0	209	No	NA	1	1	0	Low-quality	Genome-fragment	1.96	HMM-based (lower-bound)	0	1		SL505984_rnaviral_assembled	NC_003630.1	Pepper mild mottle virus, complete genome	97.561	205	5	0	4	208	6180	5976	9.46e-96
SL506003_rnaviral_assembled_NODE_28213_length_209_cov_2.014706_g26981_i0	209	No	NA	1	1	0	Low-quality	Genome-fragment	1.96	HMM-based (lower-bound)	0	1		SL506003_rnaviral_assembled	NC_003630.1	Pepper mild mottle virus, complete genome	99.522	209	1	0	1	209	5887	6095	1.21e-104
SL506017_rnaviral_assembled_NODE_46444_length_209_cov_3.705882_g44351_i0	209	No	NA	1	1	0	Low-quality	Genome-fragment	0.16	HMM-based (lower-bound)	0	1		SL506017_rnaviral_assembled	NC_028478.1	Tomato brown rugose fruit virus isolate Tom1-Jo, complete genome	100	209	0	0	1	209	89	297	2.59e-106
SL506018_rnaviral_assembled_NODE_19225_length_209_cov_6.411765_g18505_i0	209	No	NA	1	1	0	Low-quality	Genome-fragment	1.81	HMM-based (lower-bound)	0	1		SL506018_rnaviral_assembled	NC_028478.1	Tomato brown rugose fruit virus isolate Tom1-Jo, complete genome	100	209	0	0	1	209	5105	5313	2.59e-106
SL506019_rnaviral_assembled_NODE_31476_length_209_cov_2.558824_g30268_i0	209	No	NA	1	1	0	Low-quality	Genome-fragment	0.16	HMM-based (lower-bound)	0	1		SL506019_rnaviral_assembled	NC_003630.1	Pepper mild mottle virus, complete genome	100	209	0	0	1	209	397	605	2.59e-106
SL506021_rnaviral_assembled_NODE_36372_length_209_cov_2.117647_g34225_i0	209	No	NA	1	1	0	Low-quality	Genome-fragment	3.54	HMM-based (lower-bound)	0	1		SL506021_rnaviral_assembled	NC_001504.1	Melon necrotic spot virus, genome	94.737	209	11	0	1	209	1366	1158	5.74e-88
SL506044_rnaviral_assembled_NODE_47968_length_209_cov_2.139706_g46827_i0	209	No	NA	1	1	0	Low-quality	Genome-fragment	0.16	HMM-based (lower-bound)	0	1		SL506044_rnaviral_assembled	NC_002692.1	Tomato mosaic virus, complete genome	98.077	208	4	0	2	209	3312	3105	4.37e-99
SL506062_rnaviral_assembled_NODE_35052_length_209_cov_2.205882_g34240_i0	209	No	NA	1	1	0	Low-quality	Genome-fragment	0.16	HMM-based (lower-bound)	0	1		SL506062_rnaviral_assembled	NC_001801.1	Cucumber green mottle mosaic virus, complete genome	97.115	208	6	0	2	209	366	159	9.46e-96
SL506063_rnaviral_assembled_NODE_40608_length_209_cov_2.441176_g39136_i0	209	No	NA	1	1	0	Low-quality	Genome-fragment	0.16	HMM-based (lower-bound)	0	1		SL506063_rnaviral_assembled	NC_003630.1	Pepper mild mottle virus, complete genome	100	207	0	0	3	209	2968	2762	3.36e-105
SL506072_rnaviral_assembled_NODE_50954_length_209_cov_3.419118_g49404_i0	209	No	NA	1	1	0	Low-quality	Genome-fragment	0.16	HMM-based (lower-bound)	0	1		SL506072_rnaviral_assembled	NC_001801.1	Cucumber green mottle mosaic virus, complete genome	95.694	209	9	0	1	209	3641	3849	2.65e-91
SL506162_rnaviral_assembled_NODE_49463_length_209_cov_2.992647_g47613_i0	209	No	NA	1	1	0	Low-quality	Genome-fragment	0.13	AAI-based (high-confidence)	0	1		SL506162_rnaviral_assembled	NC_054945.1	Yersinia phage vB_YepM_ZN18, complete genome	93.789	161	10	0	49	209	116559	116399	5.94e-63
SL506162_rnaviral_assembled_NODE_49463_length_209_cov_2.992647_g47613_i0	209	No	NA	1	1	0	Low-quality	Genome-fragment	0.13	AAI-based (high-confidence)	0	1		SL506162_rnaviral_assembled	NC_054927.1	Escherichia phage vB_EcoM_Ozark, complete genome	93.168	161	11	0	49	209	62376	62216	2.76e-61
SL506162_rnaviral_assembled_NODE_49463_length_209_cov_2.992647_g47613_i0	209	No	NA	1	1	0	Low-quality	Genome-fragment	0.13	AAI-based (high-confidence)	0	1		SL506162_rnaviral_assembled	NC_054901.1	Citrobacter phage PhiZZ23, complete genome	93.168	161	11	0	49	209	63218	63058	2.76e-61
SL506162_rnaviral_assembled_NODE_49463_length_209_cov_2.992647_g47613_i0	209	No	NA	1	1	0	Low-quality	Genome-fragment	0.13	AAI-based (high-confidence)	0	1		SL506162_rnaviral_assembled	NC_054905.1	Enterobacteria phage Kha5h, complete genome	93.168	161	11	0	49	209	86137	85977	2.76e-61
SL506162_rnaviral_assembled_NODE_49463_length_209_cov_2.992647_g47613_i0	209	No	NA	1	1	0	Low-quality	Genome-fragment	0.13	AAI-based (high-confidence)	0	1		SL506162_rnaviral_assembled	NC_027983.1	Enterobacteria phage AR1 DNA, complete genome	93.168	161	11	0	49	209	60948	60788	2.76e-61
SL506162_rnaviral_assembled_NODE_49463_length_209_cov_2.992647_g47613_i0	209	No	NA	1	1	0	Low-quality	Genome-fragment	0.13	AAI-based (high-confidence)	0	1		SL506162_rnaviral_assembled	NC_025419.1	Enterobacteria phage RB3, complete genome	93.168	161	11	0	49	209	61151	60991	2.76e-61
SL506162_rnaviral_assembled_NODE_49463_length_209_cov_2.992647_g47613_i0	209	No	NA	1	1	0	Low-quality	Genome-fragment	0.13	AAI-based (high-confidence)	0	1		SL506162_rnaviral_assembled	NC_055713.1	Shigella phage KNP5, genome	92.547	161	12	0	49	209	64286	64126	1.29e-59
SL506162_rnaviral_assembled_NODE_49463_length_209_cov_2.992647_g47613_i0	209	No	NA	1	1	0	Low-quality	Genome-fragment	0.13	AAI-based (high-confidence)	0	1		SL506162_rnaviral_assembled	NC_041919.1	Escherichia phage HP3, complete genome	93.038	158	11	0	49	206	96571	96728	1.29e-59
SL506162_rnaviral_assembled_NODE_49463_length_209_cov_2.992647_g47613_i0	209	No	NA	1	1	0	Low-quality	Genome-fragment	0.13	AAI-based (high-confidence)	0	1		SL506162_rnaviral_assembled	NC_054924.1	Escherichia phage vB_EcoM_Lutter, complete genome	92.547	161	12	0	49	209	63215	63055	1.29e-59
SL506162_rnaviral_assembled_NODE_49463_length_209_cov_2.992647_g47613_i0	209	No	NA	1	1	0	Low-quality	Genome-fragment	0.13	AAI-based (high-confidence)	0	1		SL506162_rnaviral_assembled	NC_054938.1	Serratia phage PhiZZ30, complete genome	92.547	161	12	0	49	209	62077	61917	1.29e-59
SL506162_rnaviral_assembled_NODE_49463_length_209_cov_2.992647_g47613_i0	209	No	NA	1	1	0	Low-quality	Genome-fragment	0.13	AAI-based (high-confidence)	0	1		SL506162_rnaviral_assembled	NC_054900.1	Citrobacter phage PhiZZ6, complete genome	92.547	161	12	0	49	209	60797	60637	1.29e-59
SL506162_rnaviral_assembled_NODE_49463_length_209_cov_2.992647_g47613_i0	209	No	NA	1	1	0	Low-quality	Genome-fragment	0.13	AAI-based (high-confidence)	0	1		SL506162_rnaviral_assembled	NC_054934.1	Escherichia phage teqskov, complete genome	93.038	158	11	0	49	206	122761	122918	1.29e-59
SL506162_rnaviral_assembled_NODE_49463_length_209_cov_2.992647_g47613_i0	209	No	NA	1	1	0	Low-quality	Genome-fragment	0.13	AAI-based (high-confidence)	0	1		SL506162_rnaviral_assembled	NC_054933.1	Escherichia phage teqhad, complete genome	92.547	161	12	0	49	209	67866	67706	1.29e-59
SL506162_rnaviral_assembled_NODE_49463_length_209_cov_2.992647_g47613_i0	209	No	NA	1	1	0	Low-quality	Genome-fragment	0.13	AAI-based (high-confidence)	0	1		SL506162_rnaviral_assembled	NC_054913.1	Escherichia phage F2, complete genome	93.038	158	11	0	49	206	166562	166719	1.29e-59
SL506162_rnaviral_assembled_NODE_49463_length_209_cov_2.992647_g47613_i0	209	No	NA	1	1	0	Low-quality	Genome-fragment	0.13	AAI-based (high-confidence)	0	1		SL506162_rnaviral_assembled	NC_054939.1	Shigella phage CM8, complete genome	92.547	161	12	0	49	209	60621	60461	1.29e-59
SL506162_rnaviral_assembled_NODE_49463_length_209_cov_2.992647_g47613_i0	209	No	NA	1	1	0	Low-quality	Genome-fragment	0.13	AAI-based (high-confidence)	0	1		SL506162_rnaviral_assembled	NC_054920.1	Escherichia phage vB_EcoM_G9062, complete genome	92.547	161	12	0	49	209	62649	62489	1.29e-59
SL506162_rnaviral_assembled_NODE_49463_length_209_cov_2.992647_g47613_i0	209	No	NA	1	1	0	Low-quality	Genome-fragment	0.13	AAI-based (high-confidence)	0	1		SL506162_rnaviral_assembled	NC_054915.1	Escherichia phage vB_EcoM_G8, complete genome	92.547	161	12	0	49	209	61282	61122	1.29e-59
SL506162_rnaviral_assembled_NODE_49463_length_209_cov_2.992647_g47613_i0	209	No	NA	1	1	0	Low-quality	Genome-fragment	0.13	AAI-based (high-confidence)	0	1		SL506162_rnaviral_assembled	NC_054926.1	Escherichia phage vB_EcoM_OE5505, complete genome	92.547	161	12	0	49	209	62321	62161	1.29e-59
SL506162_rnaviral_assembled_NODE_49463_length_209_cov_2.992647_g47613_i0	209	No	NA	1	1	0	Low-quality	Genome-fragment	0.13	AAI-based (high-confidence)	0	1		SL506162_rnaviral_assembled	NC_054919.1	Escherichia phage vB_EcoM_G4507, complete genome	92.547	161	12	0	49	209	61665	61505	1.29e-59
SL506162_rnaviral_assembled_NODE_49463_length_209_cov_2.992647_g47613_i0	209	No	NA	1	1	0	Low-quality	Genome-fragment	0.13	AAI-based (high-confidence)	0	1		SL506162_rnaviral_assembled	NC_054917.1	Escherichia phage vB_EcoM_G50, complete genome	92.547	161	12	0	49	209	61378	61218	1.29e-59
SL506162_rnaviral_assembled_NODE_49463_length_209_cov_2.992647_g47613_i0	209	No	NA	1	1	0	Low-quality	Genome-fragment	0.13	AAI-based (high-confidence)	0	1		SL506162_rnaviral_assembled	NC_054918.1	Escherichia phage vB_EcoM_G4498, complete genome	92.547	161	12	0	49	209	61854	61694	1.29e-59
SL506162_rnaviral_assembled_NODE_49463_length_209_cov_2.992647_g47613_i0	209	No	NA	1	1	0	Low-quality	Genome-fragment	0.13	AAI-based (high-confidence)	0	1		SL506162_rnaviral_assembled	NC_055780.1	UNVERIFIED: Escherichia phage MLF4, partial genome	93.038	158	11	0	49	206	96921	97078	1.29e-59
SL506162_rnaviral_assembled_NODE_49463_length_209_cov_2.992647_g47613_i0	209	No	NA	1	1	0	Low-quality	Genome-fragment	0.13	AAI-based (high-confidence)	0	1		SL506162_rnaviral_assembled	NC_054908.1	Escherichia phage vB_EcoM_DalCa, complete genome	92.547	161	12	0	49	209	61056	60896	1.29e-59
SL506162_rnaviral_assembled_NODE_49463_length_209_cov_2.992647_g47613_i0	209	No	NA	1	1	0	Low-quality	Genome-fragment	0.13	AAI-based (high-confidence)	0	1		SL506162_rnaviral_assembled	NC_054925.1	Escherichia phage vB_EcoM_NBG2, complete genome	92.547	161	12	0	49	209	59557	59397	1.29e-59
SL506162_rnaviral_assembled_NODE_49463_length_209_cov_2.992647_g47613_i0	209	No	NA	1	1	0	Low-quality	Genome-fragment	0.13	AAI-based (high-confidence)	0	1		SL506162_rnaviral_assembled	NC_054916.1	Escherichia phage vB_EcoM-G28, complete genome	92.547	161	12	0	49	209	63641	63481	1.29e-59
SL506162_rnaviral_assembled_NODE_49463_length_209_cov_2.992647_g47613_i0	209	No	NA	1	1	0	Low-quality	Genome-fragment	0.13	AAI-based (high-confidence)	0	1		SL506162_rnaviral_assembled	NC_054914.1	Escherichia phage vB_EcoM-fFiEco06, complete genome	92.547	161	12	0	49	209	62037	61877	1.29e-59
SL506162_rnaviral_assembled_NODE_49463_length_209_cov_2.992647_g47613_i0	209	No	NA	1	1	0	Low-quality	Genome-fragment	0.13	AAI-based (high-confidence)	0	1		SL506162_rnaviral_assembled	NC_054931.1	Escherichia phage T2 DNA, complete sequence	92.547	161	12	0	49	209	61250	61090	1.29e-59
SL506162_rnaviral_assembled_NODE_49463_length_209_cov_2.992647_g47613_i0	209	No	NA	1	1	0	Low-quality	Genome-fragment	0.13	AAI-based (high-confidence)	0	1		SL506162_rnaviral_assembled	NC_055723.1	Yersinia phage fPS-90 genome assembly, chromosome: I	92.547	161	12	0	49	209	62633	62473	1.29e-59
SL506162_rnaviral_assembled_NODE_49463_length_209_cov_2.992647_g47613_i0	209	No	NA	1	1	0	Low-quality	Genome-fragment	0.13	AAI-based (high-confidence)	0	1		SL506162_rnaviral_assembled	NC_055724.1	Yersinia phage fPS-65 genome assembly, chromosome: I	92.547	161	12	0	49	209	62126	61966	1.29e-59
SL506162_rnaviral_assembled_NODE_49463_length_209_cov_2.992647_g47613_i0	209	No	NA	1	1	0	Low-quality	Genome-fragment	0.13	AAI-based (high-confidence)	0	1		SL506162_rnaviral_assembled	NC_054943.1	Yersinia phage fPS-2 genome assembly, chromosome: I	92.547	161	12	0	49	209	62274	62114	1.29e-59
SL506162_rnaviral_assembled_NODE_49463_length_209_cov_2.992647_g47613_i0	209	No	NA	1	1	0	Low-quality	Genome-fragment	0.13	AAI-based (high-confidence)	0	1		SL506162_rnaviral_assembled	NC_054911.1	Escherichia phage ECO4, partial genome	92.547	161	12	0	49	209	72917	72757	1.29e-59
SL506162_rnaviral_assembled_NODE_49463_length_209_cov_2.992647_g47613_i0	209	No	NA	1	1	0	Low-quality	Genome-fragment	0.13	AAI-based (high-confidence)	0	1		SL506162_rnaviral_assembled	NC_054909.1	Escherichia phage EC121, partial genome	92.547	161	12	0	49	209	62207	62047	1.29e-59
SL506162_rnaviral_assembled_NODE_49463_length_209_cov_2.992647_g47613_i0	209	No	NA	1	1	0	Low-quality	Genome-fragment	0.13	AAI-based (high-confidence)	0	1		SL506162_rnaviral_assembled	NC_054941.1	Shigella phage Sf23, complete genome	92.547	161	12	0	49	209	150840	150680	1.29e-59
SL506162_rnaviral_assembled_NODE_49463_length_209_cov_2.992647_g47613_i0	209	No	NA	1	1	0	Low-quality	Genome-fragment	0.13	AAI-based (high-confidence)	0	1		SL506162_rnaviral_assembled	NC_042039.1	Shigella phage Sf22, complete genome	92.547	161	12	0	49	209	6849	6689	1.29e-59
SL506162_rnaviral_assembled_NODE_49463_length_209_cov_2.992647_g47613_i0	209	No	NA	1	1	0	Low-quality	Genome-fragment	0.13	AAI-based (high-confidence)	0	1		SL506162_rnaviral_assembled	NC_042077.1	Shigella phage Sf21, complete genome	92.547	161	12	0	49	209	60190	60030	1.29e-59
SL506162_rnaviral_assembled_NODE_49463_length_209_cov_2.992647_g47613_i0	209	No	NA	1	1	0	Low-quality	Genome-fragment	0.13	AAI-based (high-confidence)	0	1		SL506162_rnaviral_assembled	NC_054935.2	Escherichia phage YUEEL01, complete genome	93.038	158	11	0	49	206	75526	75683	1.29e-59
SL506162_rnaviral_assembled_NODE_49463_length_209_cov_2.992647_g47613_i0	209	No	NA	1	1	0	Low-quality	Genome-fragment	0.13	AAI-based (high-confidence)	0	1		SL506162_rnaviral_assembled	NC_012638.1	Enterobacteria phage RB14, complete genome	92.547	161	12	0	49	209	61143	60983	1.29e-59
SL506162_rnaviral_assembled_NODE_49463_length_209_cov_2.992647_g47613_i0	209	No	NA	1	1	0	Low-quality	Genome-fragment	0.13	AAI-based (high-confidence)	0	1		SL506162_rnaviral_assembled	NC_054942.1	Shigella phage SH7, complete genome	92.547	161	12	0	49	209	59446	59286	1.29e-59
SL506162_rnaviral_assembled_NODE_49463_length_209_cov_2.992647_g47613_i0	209	No	NA	1	1	0	Low-quality	Genome-fragment	0.13	AAI-based (high-confidence)	0	1		SL506162_rnaviral_assembled	NC_030953.1	Shigella phage SHFML-11, complete genome	92.547	161	12	0	49	209	9743	9583	1.29e-59
SL506162_rnaviral_assembled_NODE_49463_length_209_cov_2.992647_g47613_i0	209	No	NA	1	1	0	Low-quality	Genome-fragment	0.13	AAI-based (high-confidence)	0	1		SL506162_rnaviral_assembled	NC_054929.1	Escherichia phage PE37, complete genome	93.038	158	11	0	49	206	102126	102283	1.29e-59
SL506162_rnaviral_assembled_NODE_49463_length_209_cov_2.992647_g47613_i0	209	No	NA	1	1	0	Low-quality	Genome-fragment	0.13	AAI-based (high-confidence)	0	1		SL506162_rnaviral_assembled	NC_055709.1	Escherichia phage phiE142, complete genome	92.547	161	12	0	49	209	75183	75023	1.29e-59
SL506162_rnaviral_assembled_NODE_49463_length_209_cov_2.992647_g47613_i0	209	No	NA	1	1	0	Low-quality	Genome-fragment	0.13	AAI-based (high-confidence)	0	1		SL506162_rnaviral_assembled	NC_028448.1	Escherichia phage slur14, complete genome	92.547	161	12	0	49	209	3988	3828	1.29e-59
SL506162_rnaviral_assembled_NODE_49463_length_209_cov_2.992647_g47613_i0	209	No	NA	1	1	0	Low-quality	Genome-fragment	0.13	AAI-based (high-confidence)	0	1		SL506162_rnaviral_assembled	NC_042129.1	Escherichia phage slur03, complete genome	93.038	158	11	0	49	206	108352	108509	1.29e-59
SL506162_rnaviral_assembled_NODE_49463_length_209_cov_2.992647_g47613_i0	209	No	NA	1	1	0	Low-quality	Genome-fragment	0.13	AAI-based (high-confidence)	0	1		SL506162_rnaviral_assembled	NC_031047.1	Escherichia phage HY03, complete genome	93.038	158	11	0	49	206	62539	62696	1.29e-59
SL506162_rnaviral_assembled_NODE_49463_length_209_cov_2.992647_g47613_i0	209	No	NA	1	1	0	Low-quality	Genome-fragment	0.13	AAI-based (high-confidence)	0	1		SL506162_rnaviral_assembled	NC_054902.1	Enterobacteria phage Aplg8, complete genome	92.547	161	12	0	49	209	6519	6359	1.29e-59
SL506162_rnaviral_assembled_NODE_49463_length_209_cov_2.992647_g47613_i0	209	No	NA	1	1	0	Low-quality	Genome-fragment	0.13	AAI-based (high-confidence)	0	1		SL506162_rnaviral_assembled	NC_055708.1	Enterobacteria phage ATK47, complete genome	93.038	158	11	0	49	206	111128	111285	1.29e-59
SL506162_rnaviral_assembled_NODE_49463_length_209_cov_2.992647_g47613_i0	209	No	NA	1	1	0	Low-quality	Genome-fragment	0.13	AAI-based (high-confidence)	0	1		SL506162_rnaviral_assembled	NC_025829.1	Shigella phage pSs-1, complete genome	92.547	161	12	0	49	209	65279	65119	1.29e-59
SL506162_rnaviral_assembled_NODE_49463_length_209_cov_2.992647_g47613_i0	209	No	NA	1	1	0	Low-quality	Genome-fragment	0.13	AAI-based (high-confidence)	0	1		SL506162_rnaviral_assembled	NC_041864.1	Escherichia coli O157 typing phage 6, complete genome	92.547	161	12	0	49	209	80065	79905	1.29e-59
SL506162_rnaviral_assembled_NODE_49463_length_209_cov_2.992647_g47613_i0	209	No	NA	1	1	0	Low-quality	Genome-fragment	0.13	AAI-based (high-confidence)	0	1		SL506162_rnaviral_assembled	NC_041863.1	Escherichia coli O157 typing phage 3, complete genome	93.038	158	11	0	49	206	88668	88825	1.29e-59
SL506162_rnaviral_assembled_NODE_49463_length_209_cov_2.992647_g47613_i0	209	No	NA	1	1	0	Low-quality	Genome-fragment	0.13	AAI-based (high-confidence)	0	1		SL506162_rnaviral_assembled	NC_024125.2	Escherichia phage e11/2, complete genome	92.547	161	12	0	49	209	63094	62934	1.29e-59
SL506162_rnaviral_assembled_NODE_49463_length_209_cov_2.992647_g47613_i0	209	No	NA	1	1	0	Low-quality	Genome-fragment	0.13	AAI-based (high-confidence)	0	1		SL506162_rnaviral_assembled	NC_024124.2	Escherichia phage vB_EcoM_JS09, complete genome	93.038	158	11	0	49	206	108419	108576	1.29e-59
SL506162_rnaviral_assembled_NODE_49463_length_209_cov_2.992647_g47613_i0	209	No	NA	1	1	0	Low-quality	Genome-fragment	0.13	AAI-based (high-confidence)	0	1		SL506162_rnaviral_assembled	NC_027404.1	Yersinia phage PST, complete genome	92.547	161	12	0	49	209	61228	61068	1.29e-59
SL506162_rnaviral_assembled_NODE_49463_length_209_cov_2.992647_g47613_i0	209	No	NA	1	1	0	Low-quality	Genome-fragment	0.13	AAI-based (high-confidence)	0	1		SL506162_rnaviral_assembled	NC_027353.1	Yersinia phage phiD1 complete genome	92.547	161	12	0	49	209	61590	61430	1.29e-59
SL506162_rnaviral_assembled_NODE_49463_length_209_cov_2.992647_g47613_i0	209	No	NA	1	1	0	Low-quality	Genome-fragment	0.13	AAI-based (high-confidence)	0	1		SL506162_rnaviral_assembled	NC_025449.1	Escherichia phage ECML-134, complete genome	92.547	161	12	0	49	209	60407	60247	1.29e-59
SL506162_rnaviral_assembled_NODE_49463_length_209_cov_2.992647_g47613_i0	209	No	NA	1	1	0	Low-quality	Genome-fragment	0.13	AAI-based (high-confidence)	0	1		SL506162_rnaviral_assembled	NC_019399.1	Enterobacteria phage vB_EcoM_ACG-C40, complete genome	92.547	161	12	0	49	209	61580	61420	1.29e-59
SL506162_rnaviral_assembled_NODE_49463_length_209_cov_2.992647_g47613_i0	209	No	NA	1	1	0	Low-quality	Genome-fragment	0.13	AAI-based (high-confidence)	0	1		SL506162_rnaviral_assembled	NC_019503.1	Enterobacteria phage ime09, complete genome	92.547	161	12	0	49	209	60253	60093	1.29e-59
SL506162_rnaviral_assembled_NODE_49463_length_209_cov_2.992647_g47613_i0	209	No	NA	1	1	0	Low-quality	Genome-fragment	0.13	AAI-based (high-confidence)	0	1		SL506162_rnaviral_assembled	NC_019505.1	Escherichia phage wV7, complete genome	92.547	161	12	0	49	209	61270	61110	1.29e-59
SL506162_rnaviral_assembled_NODE_49463_length_209_cov_2.992647_g47613_i0	209	No	NA	1	1	0	Low-quality	Genome-fragment	0.13	AAI-based (high-confidence)	0	1		SL506162_rnaviral_assembled	NC_015457.1	Shigella phage Shfl2, complete genome	92.547	161	12	0	49	209	59983	59823	1.29e-59
SL506162_rnaviral_assembled_NODE_49463_length_209_cov_2.992647_g47613_i0	209	No	NA	1	1	0	Low-quality	Genome-fragment	0.13	AAI-based (high-confidence)	0	1		SL506162_rnaviral_assembled	NC_008515.1	Bacteriophage RB32, complete genome	92.547	161	12	0	49	209	60798	60638	1.29e-59
SL506162_rnaviral_assembled_NODE_49463_length_209_cov_2.992647_g47613_i0	209	No	NA	1	1	0	Low-quality	Genome-fragment	0.13	AAI-based (high-confidence)	0	1		SL506162_rnaviral_assembled	NC_027979.1	Enterobacteria phage RB68, complete genome	92.547	161	12	0	49	209	63323	63163	1.29e-59
SL506162_rnaviral_assembled_NODE_49463_length_209_cov_2.992647_g47613_i0	209	No	NA	1	1	0	Low-quality	Genome-fragment	0.13	AAI-based (high-confidence)	0	1		SL506162_rnaviral_assembled	NC_004928.1	Enterobacteria phage RB69, complete genome	92.547	161	12	0	49	209	62245	62085	1.29e-59
SL506162_rnaviral_assembled_NODE_49463_length_209_cov_2.992647_g47613_i0	209	No	NA	1	1	0	Low-quality	Genome-fragment	0.13	AAI-based (high-confidence)	0	1		SL506162_rnaviral_assembled	NC_012635.1	Enterobacteria phage RB51, complete genome	92.547	161	12	0	49	209	63323	63163	1.29e-59
SL506162_rnaviral_assembled_NODE_49463_length_209_cov_2.992647_g47613_i0	209	No	NA	1	1	0	Low-quality	Genome-fragment	0.13	AAI-based (high-confidence)	0	1		SL506162_rnaviral_assembled	NC_018855.1	Enterobacteria phage HX01, complete genome	93.038	158	11	0	49	206	43719	43876	1.29e-59
SL506162_rnaviral_assembled_NODE_49463_length_209_cov_2.992647_g47613_i0	209	No	NA	1	1	0	Low-quality	Genome-fragment	0.13	AAI-based (high-confidence)	0	1		SL506162_rnaviral_assembled	NC_041920.1	Escherichia phage phiEC1, complete genome	91.925	161	13	0	49	209	72186	72026	5.98e-58
SL506162_rnaviral_assembled_NODE_49463_length_209_cov_2.992647_g47613_i0	209	No	NA	1	1	0	Low-quality	Genome-fragment	0.13	AAI-based (high-confidence)	0	1		SL506162_rnaviral_assembled	NC_054912.1	Escherichia phage vB_EcoM_F1, complete genome	91.925	161	13	0	49	209	63677	63517	5.98e-58
SL506162_rnaviral_assembled_NODE_49463_length_209_cov_2.992647_g47613_i0	209	No	NA	1	1	0	Low-quality	Genome-fragment	0.13	AAI-based (high-confidence)	0	1		SL506162_rnaviral_assembled	NC_055831.1	Phage NBEco003, complete genome	92.405	158	12	0	49	206	105824	105981	5.98e-58
SL506162_rnaviral_assembled_NODE_49463_length_209_cov_2.992647_g47613_i0	209	No	NA	1	1	0	Low-quality	Genome-fragment	0.13	AAI-based (high-confidence)	0	1		SL506162_rnaviral_assembled	NC_054937.1	Salmonella phage pSe_SNUABM_01, complete genome	91.925	161	13	0	49	209	63281	63121	5.98e-58
SL506162_rnaviral_assembled_NODE_49463_length_209_cov_2.992647_g47613_i0	209	No	NA	1	1	0	Low-quality	Genome-fragment	0.13	AAI-based (high-confidence)	0	1		SL506162_rnaviral_assembled	NC_054922.1	Escherichia phage vB_EcoM_KAW1E185, complete genome	91.925	161	13	0	49	209	61228	61068	5.98e-58
SL506162_rnaviral_assembled_NODE_49463_length_209_cov_2.992647_g47613_i0	209	No	NA	1	1	0	Low-quality	Genome-fragment	0.13	AAI-based (high-confidence)	0	1		SL506162_rnaviral_assembled	NC_054944.1	Yersinia phage PYPS2T, complete genome	91.925	161	13	0	49	209	137837	137677	5.98e-58
SL506162_rnaviral_assembled_NODE_49463_length_209_cov_2.992647_g47613_i0	209	No	NA	1	1	0	Low-quality	Genome-fragment	0.13	AAI-based (high-confidence)	0	1		SL506162_rnaviral_assembled	NC_054923.1	Escherichia phage KIT03 DNA, complete sequence	92.405	158	12	0	52	209	61286	61129	5.98e-58
SL506162_rnaviral_assembled_NODE_49463_length_209_cov_2.992647_g47613_i0	209	No	NA	1	1	0	Low-quality	Genome-fragment	0.13	AAI-based (high-confidence)	0	1		SL506162_rnaviral_assembled	NC_054899.1	Citrobacter phage vB_CroM_CrRp10, complete genome	91.925	161	13	0	49	209	35885	35725	5.98e-58
SL506162_rnaviral_assembled_NODE_49463_length_209_cov_2.992647_g47613_i0	209	No	NA	1	1	0	Low-quality	Genome-fragment	0.13	AAI-based (high-confidence)	0	1		SL506162_rnaviral_assembled	NC_054930.1	Escherichia phage PP01 DNA, complete sequence	91.925	161	13	0	49	209	62564	62404	5.98e-58
SL506162_rnaviral_assembled_NODE_49463_length_209_cov_2.992647_g47613_i0	209	No	NA	1	1	0	Low-quality	Genome-fragment	0.13	AAI-based (high-confidence)	0	1		SL506162_rnaviral_assembled	NC_042078.1	Shigella phage Sf24, complete genome	91.925	161	13	0	49	209	156099	155939	5.98e-58
SL506162_rnaviral_assembled_NODE_49463_length_209_cov_2.992647_g47613_i0	209	No	NA	1	1	0	Low-quality	Genome-fragment	0.13	AAI-based (high-confidence)	0	1		SL506162_rnaviral_assembled	NC_055718.1	Escherichia phage phiC120, complete genome	91.925	161	13	0	49	209	151356	151196	5.98e-58
SL506162_rnaviral_assembled_NODE_49463_length_209_cov_2.992647_g47613_i0	209	No	NA	1	1	0	Low-quality	Genome-fragment	0.13	AAI-based (high-confidence)	0	1		SL506162_rnaviral_assembled	NC_031011.1	Shigella phage SHFML-26, complete genome	91.925	161	13	0	49	209	126960	126800	5.98e-58
SL506162_rnaviral_assembled_NODE_49463_length_209_cov_2.992647_g47613_i0	209	No	NA	1	1	0	Low-quality	Genome-fragment	0.13	AAI-based (high-confidence)	0	1		SL506162_rnaviral_assembled	NC_031085.1	Shigella phage SHBML-50-1, complete genome	91.925	161	13	0	49	209	62927	62767	5.98e-58
SL506162_rnaviral_assembled_NODE_49463_length_209_cov_2.992647_g47613_i0	209	No	NA	1	1	0	Low-quality	Genome-fragment	0.13	AAI-based (high-confidence)	0	1		SL506162_rnaviral_assembled	NC_031030.1	Escherichia phage UFV-AREG1, complete genome	91.925	161	13	0	49	209	60891	60731	5.98e-58
SL506162_rnaviral_assembled_NODE_49463_length_209_cov_2.992647_g47613_i0	209	No	NA	1	1	0	Low-quality	Genome-fragment	0.13	AAI-based (high-confidence)	0	1		SL506162_rnaviral_assembled	NC_031103.1	Escherichia phage vB_EcoM-UFV13, complete genome	91.925	161	13	0	49	209	60489	60329	5.98e-58
SL506162_rnaviral_assembled_NODE_49463_length_209_cov_2.992647_g47613_i0	209	No	NA	1	1	0	Low-quality	Genome-fragment	0.13	AAI-based (high-confidence)	0	1		SL506162_rnaviral_assembled	NC_028780.1	Escherichia phage slur07, complete genome	92.405	158	12	0	49	206	101919	102076	5.98e-58
SL506162_rnaviral_assembled_NODE_49463_length_209_cov_2.992647_g47613_i0	209	No	NA	1	1	0	Low-quality	Genome-fragment	0.13	AAI-based (high-confidence)	0	1		SL506162_rnaviral_assembled	NC_042130.1	Escherichia phage slur04, complete genome	91.925	161	13	0	49	209	46195	46035	5.98e-58
SL506162_rnaviral_assembled_NODE_49463_length_209_cov_2.992647_g47613_i0	209	No	NA	1	1	0	Low-quality	Genome-fragment	0.13	AAI-based (high-confidence)	0	1		SL506162_rnaviral_assembled	NC_028927.1	Escherichia phage slur02, complete genome	91.925	161	13	0	49	209	131682	131522	5.98e-58
SL506162_rnaviral_assembled_NODE_49463_length_209_cov_2.992647_g47613_i0	209	No	NA	1	1	0	Low-quality	Genome-fragment	0.13	AAI-based (high-confidence)	0	1		SL506162_rnaviral_assembled	NC_054903.1	Enterobacteria phage GiZh, complete genome	91.925	161	13	0	49	209	111952	111792	5.98e-58
SL506162_rnaviral_assembled_NODE_49463_length_209_cov_2.992647_g47613_i0	209	No	NA	1	1	0	Low-quality	Genome-fragment	0.13	AAI-based (high-confidence)	0	1		SL506162_rnaviral_assembled	NC_025830.1	Escherichia phage Av-05, complete genome	92.405	158	12	0	49	206	109103	109260	5.98e-58
SL506162_rnaviral_assembled_NODE_49463_length_209_cov_2.992647_g47613_i0	209	No	NA	1	1	0	Low-quality	Genome-fragment	0.13	AAI-based (high-confidence)	0	1		SL506162_rnaviral_assembled	NC_025448.1	Enterobacteria phage RB27, complete genome	91.925	161	13	0	49	209	60656	60496	5.98e-58
SL506162_rnaviral_assembled_NODE_49463_length_209_cov_2.992647_g47613_i0	209	No	NA	1	1	0	Low-quality	Genome-fragment	0.13	AAI-based (high-confidence)	0	1		SL506162_rnaviral_assembled	NC_000866.4	Enterobacteria phage T4, complete genome	91.925	161	13	0	49	209	63739	63579	5.98e-58
SL506162_rnaviral_assembled_NODE_49463_length_209_cov_2.992647_g47613_i0	209	No	NA	1	1	0	Low-quality	Genome-fragment	0.13	AAI-based (high-confidence)	0	1		SL506162_rnaviral_assembled	NC_054932.1	Escherichia phage teqdroes, complete genome	92.258	155	12	0	49	203	160121	160275	2.78e-56
SL506162_rnaviral_assembled_NODE_49463_length_209_cov_2.992647_g47613_i0	209	No	NA	1	1	0	Low-quality	Genome-fragment	0.13	AAI-based (high-confidence)	0	1		SL506162_rnaviral_assembled	NC_055781.1	Escherichia phage p000v, complete genome	91.772	158	13	0	49	206	89254	89411	2.78e-56
SL506162_rnaviral_assembled_NODE_49463_length_209_cov_2.992647_g47613_i0	209	No	NA	1	1	0	Low-quality	Genome-fragment	0.13	AAI-based (high-confidence)	0	1		SL506162_rnaviral_assembled	NC_055749.1	Escherichia phage SF, complete genome	91.772	158	13	0	49	206	59619	59776	2.78e-56
SL506162_rnaviral_assembled_NODE_49463_length_209_cov_2.992647_g47613_i0	209	No	NA	1	1	0	Low-quality	Genome-fragment	0.13	AAI-based (high-confidence)	0	1		SL506162_rnaviral_assembled	NC_055741.1	Enterobacteria phage vB_EcoM_IME339, complete genome	92.258	155	12	0	49	203	106950	107104	2.78e-56
SL506162_rnaviral_assembled_NODE_49463_length_209_cov_2.992647_g47613_i0	209	No	NA	1	1	0	Low-quality	Genome-fragment	0.13	AAI-based (high-confidence)	0	1		SL506162_rnaviral_assembled	NC_054936.1	Salmonella phage SG1, partial genome	91.304	161	14	0	49	209	5871	5711	2.78e-56
SL506162_rnaviral_assembled_NODE_49463_length_209_cov_2.992647_g47613_i0	209	No	NA	1	1	0	Low-quality	Genome-fragment	0.13	AAI-based (high-confidence)	0	1		SL506162_rnaviral_assembled	NC_029091.1	Escherichia phage APCEc01, complete genome	91.772	158	13	0	49	206	123114	123271	2.78e-56
SL506162_rnaviral_assembled_NODE_49463_length_209_cov_2.992647_g47613_i0	209	No	NA	1	1	0	Low-quality	Genome-fragment	0.13	AAI-based (high-confidence)	0	1		SL506162_rnaviral_assembled	NC_027349.1	Escherichia phage HY01, complete genome	91.772	158	13	0	52	209	60877	60720	2.78e-56
SL506162_rnaviral_assembled_NODE_49463_length_209_cov_2.992647_g47613_i0	209	No	NA	1	1	0	Low-quality	Genome-fragment	0.13	AAI-based (high-confidence)	0	1		SL506162_rnaviral_assembled	NC_024794.1	Escherichia phage vB_EcoM_PhAPEC2, complete genome	91.304	161	14	0	49	209	61460	61300	2.78e-56
SL506162_rnaviral_assembled_NODE_49463_length_209_cov_2.992647_g47613_i0	209	No	NA	1	1	0	Low-quality	Genome-fragment	0.13	AAI-based (high-confidence)	0	1		SL506162_rnaviral_assembled	NC_054906.1	Enterobacteria phage RB18, complete genome	91.304	161	14	0	49	209	60823	60663	2.78e-56
SL506162_rnaviral_assembled_NODE_49463_length_209_cov_2.992647_g47613_i0	209	No	NA	1	1	0	Low-quality	Genome-fragment	0.13	AAI-based (high-confidence)	0	1		SL506162_rnaviral_assembled	NC_054940.1	Shigella phage JK45, complete genome	90.683	161	15	0	49	209	63729	63569	1.3e-54
SL506162_rnaviral_assembled_NODE_49463_length_209_cov_2.992647_g47613_i0	209	No	NA	1	1	0	Low-quality	Genome-fragment	0.13	AAI-based (high-confidence)	0	1		SL506162_rnaviral_assembled	NC_054904.1	Enterobacteria phage vB_EcoM_IME340, complete genome	91.613	155	13	0	49	203	107750	107904	1.3e-54
SL506169_rnaviral_assembled_NODE_70051_length_209_cov_2.029412_g67512_i0	209	No	NA	1	1	0	Low-quality	Genome-fragment	0.16	HMM-based (lower-bound)	0	1		SL506169_rnaviral_assembled	NC_001801.1	Cucumber green mottle mosaic virus, complete genome	98.086	209	4	0	1	209	3340	3132	1.22e-99
SL506172_rnaviral_assembled_NODE_31845_length_209_cov_4.345588_g30909_i0	209	No	NA	1	1	0	Low-quality	Genome-fragment	0.16	HMM-based (lower-bound)	0	1		SL506172_rnaviral_assembled	NC_028478.1	Tomato brown rugose fruit virus isolate Tom1-Jo, complete genome	99.522	209	1	0	1	209	2947	3155	1.21e-104
SL506185_rnaviral_assembled_NODE_32935_length_209_cov_2.477941_g31552_i0	209	No	NA	1	1	0	Low-quality	Genome-fragment	0.16	HMM-based (lower-bound)	0	1		SL506185_rnaviral_assembled	NC_028478.1	Tomato brown rugose fruit virus isolate Tom1-Jo, complete genome	100	209	0	0	1	209	4597	4389	2.59e-106
SL506209_rnaviral_assembled_NODE_27451_length_209_cov_3.220588_g26315_i0	209	No	NA	1	0	0	Low-quality	Genome-fragment	0.57	AAI-based (high-confidence)	0	1	no viral genes detected	SL506209_rnaviral_assembled	NC_049451.1	Klebsiella phage ST147-VIM1phi7.1, complete genome	97.608	209	5	0	1	209	32901	32693	5.66e-98
SL506209_rnaviral_assembled_NODE_27451_length_209_cov_3.220588_g26315_i0	209	No	NA	1	0	0	Low-quality	Genome-fragment	0.57	AAI-based (high-confidence)	0	1	no viral genes detected	SL506209_rnaviral_assembled	NC_049453.1	Klebsiella phage ST13-OXA48phi12.1, complete genome	97.129	209	6	0	1	209	1241	1449	2.63e-96
SL506218_rnaviral_assembled_NODE_46966_length_209_cov_5.522059_g44953_i0	209	No	NA	1	0	0	Low-quality	Genome-fragment	0.12	AAI-based (medium-confidence)	0	1	no viral genes detected	SL506218_rnaviral_assembled	NC_010811.2	Ralstonia phage RSL1, complete genome	95.082	61	1	2	6	65	186602	186543	1.76e-18
SL506218_rnaviral_assembled_NODE_46966_length_209_cov_5.522059_g44953_i0	209	No	NA	1	0	0	Low-quality	Genome-fragment	0.12	AAI-based (medium-confidence)	0	1	no viral genes detected	SL506218_rnaviral_assembled	NC_049850.1	Burkholderia phage BcepSaruman, complete genome	91.228	57	4	1	9	65	117874	117929	6.38e-13
SL506254_rnaviral_assembled_NODE_32124_length_209_cov_2.294118_g30251_i0	209	No	NA	1	1	0	Low-quality	Genome-fragment	1.6	HMM-based (lower-bound)	0	1		SL506254_rnaviral_assembled	NC_033045.1	Hubei picorna-like virus 62 strain spider133936 hypothetical protein gene, complete cds	91.866	209	17	0	1	209	1086	878	5.82e-78
SL506254_rnaviral_assembled_NODE_32124_length_209_cov_2.294118_g30251_i0	209	No	NA	1	1	0	Low-quality	Genome-fragment	1.6	HMM-based (lower-bound)	0	1		SL506254_rnaviral_assembled	NC_032990.1	Hubei picorna-like virus 63 strain insectZJ97544 hypothetical protein gene, complete cds	90.431	209	20	0	1	209	1059	851	5.86e-73
SL506265_rnaviral_assembled_NODE_24747_length_209_cov_2.455882_g24200_i0	209	No	NA	1	0	1	Low-quality	Genome-fragment	0.53	AAI-based (high-confidence)	0	1	no viral genes detected	SL506265_rnaviral_assembled	NC_049342.1	Escherichia phage 500465-1, complete genome	98.086	209	4	0	1	209	31799	32007	1.22e-99
SL506297_rnaviral_assembled_NODE_39710_length_209_cov_5.205882_g38468_i0	209	No	NA	1	1	0	Low-quality	Genome-fragment	0.14	AAI-based (high-confidence)	0	1		SL506297_rnaviral_assembled	NC_055715.1	Klebsiella phage KPV15, complete genome	90.062	161	16	0	49	209	69899	69739	6.03e-53
SL506306_rnaviral_assembled_NODE_47138_length_209_cov_2.779412_g45878_i0	209	No	NA	1	0	0	Low-quality	Genome-fragment	0.55	AAI-based (high-confidence)	0	1	no viral genes detected	SL506306_rnaviral_assembled	NC_015265.1	Burkholderia phage KS5, complete genome	91.489	47	4	0	105	151	15744	15790	1.38e-09
SL506371_rnaviral_assembled_NODE_48488_length_209_cov_2.007353_g46869_i0	209	No	NA	1	1	0	Low-quality	Genome-fragment	1.81	HMM-based (lower-bound)	0	1		SL506371_rnaviral_assembled	NC_003630.1	Pepper mild mottle virus, complete genome	100	209	0	0	1	209	5121	5329	2.59e-106
SL506398_rnaviral_assembled_NODE_75252_length_209_cov_2.882353_g72407_i0	209	No	NA	1	1	0	Low-quality	Genome-fragment	0.16	HMM-based (lower-bound)	0	1		SL506398_rnaviral_assembled	NC_003630.1	Pepper mild mottle virus, complete genome	100	209	0	0	1	209	3788	3580	2.59e-106
SL506447_rnaviral_assembled_NODE_48310_length_209_cov_8.632353_g47053_i0	209	No	NA	1	1	0	Low-quality	Genome-fragment	1.81	HMM-based (lower-bound)	0	1		SL506447_rnaviral_assembled	NC_028478.1	Tomato brown rugose fruit virus isolate Tom1-Jo, complete genome	100	209	0	0	1	209	5357	5149	2.59e-106
WG0A-210601-14_B06_rnaviral_assembled_NODE_50102_length_209_cov_2.308824_g47764_i0	209	No	NA	1	1	0	Low-quality	Genome-fragment	0.16	HMM-based (lower-bound)	0	1		WG0A-210601-14_B06_rnaviral_assembled	NC_003630.1	Pepper mild mottle virus, complete genome	97.129	209	6	0	1	209	2804	3012	2.63e-96
WGOK-210402_B06_rnaviral_assembled_NODE_47300_length_209_cov_1.904412_g46140_i0	209	No	NA	1	0	0	Low-quality	Genome-fragment	0.57	AAI-based (high-confidence)	0	1	no viral genes detected	WGOK-210402_B06_rnaviral_assembled	NC_049451.1	Klebsiella phage ST147-VIM1phi7.1, complete genome	95.631	206	9	0	4	209	32928	32723	1.23e-89
WGOK-210402_B06_rnaviral_assembled_NODE_47300_length_209_cov_1.904412_g46140_i0	209	No	NA	1	0	0	Low-quality	Genome-fragment	0.57	AAI-based (high-confidence)	0	1	no viral genes detected	WGOK-210402_B06_rnaviral_assembled	NC_049453.1	Klebsiella phage ST13-OXA48phi12.1, complete genome	95.631	206	9	0	4	209	1214	1419	1.23e-89
WGOK-210403C_B06_rnaviral_assembled_NODE_42120_length_209_cov_2.720588_g41046_i0	209	No	NA	1	1	0	Low-quality	Genome-fragment	1.96	HMM-based (lower-bound)	0	1		WGOK-210403C_B06_rnaviral_assembled	NC_002692.1	Tomato mosaic virus, complete genome	99.519	208	1	0	1	208	5755	5962	4.34e-104
WGOK-210501C_B06_rnaviral_assembled_NODE_13178_length_209_cov_3.948529_g12937_i0	209	No	NA	1	1	0	Low-quality	Genome-fragment	0.08	HMM-based (lower-bound)	0	1		WGOK-210501C_B06_rnaviral_assembled	NC_047950.1	Aeromonas phage AhSzw-1, complete genome	96.172	209	8	0	1	209	71696	71904	5.7e-93
WGOK-210501C_B06_rnaviral_assembled_NODE_13178_length_209_cov_3.948529_g12937_i0	209	No	NA	1	1	0	Low-quality	Genome-fragment	0.08	HMM-based (lower-bound)	0	1		WGOK-210501C_B06_rnaviral_assembled	NC_047949.1	Aeromonas phage AhSzq-1, partial genome	93.301	209	14	0	1	209	68856	69064	5.78e-83
WGOK-210505C_B06_rnaviral_assembled_NODE_5962_length_209_cov_5.279412_g5771_i0	209	No	NA	1	1	0	Low-quality	Genome-fragment	0.13	AAI-based (high-confidence)	0	1		WGOK-210505C_B06_rnaviral_assembled	NC_055713.1	Shigella phage KNP5, genome	100	163	0	0	1	163	64126	64288	9.67e-81
WGOK-210505C_B06_rnaviral_assembled_NODE_5962_length_209_cov_5.279412_g5771_i0	209	No	NA	1	1	0	Low-quality	Genome-fragment	0.13	AAI-based (high-confidence)	0	1		WGOK-210505C_B06_rnaviral_assembled	NC_041919.1	Escherichia phage HP3, complete genome	100	163	0	0	1	163	96731	96569	9.67e-81
WGOK-210505C_B06_rnaviral_assembled_NODE_5962_length_209_cov_5.279412_g5771_i0	209	No	NA	1	1	0	Low-quality	Genome-fragment	0.13	AAI-based (high-confidence)	0	1		WGOK-210505C_B06_rnaviral_assembled	NC_054924.1	Escherichia phage vB_EcoM_Lutter, complete genome	100	163	0	0	1	163	63055	63217	9.67e-81
WGOK-210505C_B06_rnaviral_assembled_NODE_5962_length_209_cov_5.279412_g5771_i0	209	No	NA	1	1	0	Low-quality	Genome-fragment	0.13	AAI-based (high-confidence)	0	1		WGOK-210505C_B06_rnaviral_assembled	NC_054938.1	Serratia phage PhiZZ30, complete genome	100	163	0	0	1	163	61917	62079	9.67e-81
WGOK-210505C_B06_rnaviral_assembled_NODE_5962_length_209_cov_5.279412_g5771_i0	209	No	NA	1	1	0	Low-quality	Genome-fragment	0.13	AAI-based (high-confidence)	0	1		WGOK-210505C_B06_rnaviral_assembled	NC_054900.1	Citrobacter phage PhiZZ6, complete genome	100	163	0	0	1	163	60637	60799	9.67e-81
WGOK-210505C_B06_rnaviral_assembled_NODE_5962_length_209_cov_5.279412_g5771_i0	209	No	NA	1	1	0	Low-quality	Genome-fragment	0.13	AAI-based (high-confidence)	0	1		WGOK-210505C_B06_rnaviral_assembled	NC_054934.1	Escherichia phage teqskov, complete genome	100	163	0	0	1	163	122921	122759	9.67e-81
WGOK-210505C_B06_rnaviral_assembled_NODE_5962_length_209_cov_5.279412_g5771_i0	209	No	NA	1	1	0	Low-quality	Genome-fragment	0.13	AAI-based (high-confidence)	0	1		WGOK-210505C_B06_rnaviral_assembled	NC_054933.1	Escherichia phage teqhad, complete genome	100	163	0	0	1	163	67706	67868	9.67e-81
WGOK-210505C_B06_rnaviral_assembled_NODE_5962_length_209_cov_5.279412_g5771_i0	209	No	NA	1	1	0	Low-quality	Genome-fragment	0.13	AAI-based (high-confidence)	0	1		WGOK-210505C_B06_rnaviral_assembled	NC_054939.1	Shigella phage CM8, complete genome	100	163	0	0	1	163	60461	60623	9.67e-81
WGOK-210505C_B06_rnaviral_assembled_NODE_5962_length_209_cov_5.279412_g5771_i0	209	No	NA	1	1	0	Low-quality	Genome-fragment	0.13	AAI-based (high-confidence)	0	1		WGOK-210505C_B06_rnaviral_assembled	NC_054920.1	Escherichia phage vB_EcoM_G9062, complete genome	100	163	0	0	1	163	62489	62651	9.67e-81
WGOK-210505C_B06_rnaviral_assembled_NODE_5962_length_209_cov_5.279412_g5771_i0	209	No	NA	1	1	0	Low-quality	Genome-fragment	0.13	AAI-based (high-confidence)	0	1		WGOK-210505C_B06_rnaviral_assembled	NC_054915.1	Escherichia phage vB_EcoM_G8, complete genome	100	163	0	0	1	163	61122	61284	9.67e-81
WGOK-210505C_B06_rnaviral_assembled_NODE_5962_length_209_cov_5.279412_g5771_i0	209	No	NA	1	1	0	Low-quality	Genome-fragment	0.13	AAI-based (high-confidence)	0	1		WGOK-210505C_B06_rnaviral_assembled	NC_054926.1	Escherichia phage vB_EcoM_OE5505, complete genome	100	163	0	0	1	163	62161	62323	9.67e-81
WGOK-210505C_B06_rnaviral_assembled_NODE_5962_length_209_cov_5.279412_g5771_i0	209	No	NA	1	1	0	Low-quality	Genome-fragment	0.13	AAI-based (high-confidence)	0	1		WGOK-210505C_B06_rnaviral_assembled	NC_054919.1	Escherichia phage vB_EcoM_G4507, complete genome	100	163	0	0	1	163	61505	61667	9.67e-81
WGOK-210505C_B06_rnaviral_assembled_NODE_5962_length_209_cov_5.279412_g5771_i0	209	No	NA	1	1	0	Low-quality	Genome-fragment	0.13	AAI-based (high-confidence)	0	1		WGOK-210505C_B06_rnaviral_assembled	NC_054917.1	Escherichia phage vB_EcoM_G50, complete genome	100	163	0	0	1	163	61218	61380	9.67e-81
WGOK-210505C_B06_rnaviral_assembled_NODE_5962_length_209_cov_5.279412_g5771_i0	209	No	NA	1	1	0	Low-quality	Genome-fragment	0.13	AAI-based (high-confidence)	0	1		WGOK-210505C_B06_rnaviral_assembled	NC_054918.1	Escherichia phage vB_EcoM_G4498, complete genome	100	163	0	0	1	163	61694	61856	9.67e-81
WGOK-210505C_B06_rnaviral_assembled_NODE_5962_length_209_cov_5.279412_g5771_i0	209	No	NA	1	1	0	Low-quality	Genome-fragment	0.13	AAI-based (high-confidence)	0	1		WGOK-210505C_B06_rnaviral_assembled	NC_055780.1	UNVERIFIED: Escherichia phage MLF4, partial genome	100	163	0	0	1	163	97081	96919	9.67e-81
WGOK-210505C_B06_rnaviral_assembled_NODE_5962_length_209_cov_5.279412_g5771_i0	209	No	NA	1	1	0	Low-quality	Genome-fragment	0.13	AAI-based (high-confidence)	0	1		WGOK-210505C_B06_rnaviral_assembled	NC_054908.1	Escherichia phage vB_EcoM_DalCa, complete genome	100	163	0	0	1	163	60896	61058	9.67e-81
WGOK-210505C_B06_rnaviral_assembled_NODE_5962_length_209_cov_5.279412_g5771_i0	209	No	NA	1	1	0	Low-quality	Genome-fragment	0.13	AAI-based (high-confidence)	0	1		WGOK-210505C_B06_rnaviral_assembled	NC_054925.1	Escherichia phage vB_EcoM_NBG2, complete genome	100	163	0	0	1	163	59397	59559	9.67e-81
WGOK-210505C_B06_rnaviral_assembled_NODE_5962_length_209_cov_5.279412_g5771_i0	209	No	NA	1	1	0	Low-quality	Genome-fragment	0.13	AAI-based (high-confidence)	0	1		WGOK-210505C_B06_rnaviral_assembled	NC_054914.1	Escherichia phage vB_EcoM-fFiEco06, complete genome	100	163	0	0	1	163	61877	62039	9.67e-81
WGOK-210505C_B06_rnaviral_assembled_NODE_5962_length_209_cov_5.279412_g5771_i0	209	No	NA	1	1	0	Low-quality	Genome-fragment	0.13	AAI-based (high-confidence)	0	1		WGOK-210505C_B06_rnaviral_assembled	NC_054931.1	Escherichia phage T2 DNA, complete sequence	100	163	0	0	1	163	61090	61252	9.67e-81
WGOK-210505C_B06_rnaviral_assembled_NODE_5962_length_209_cov_5.279412_g5771_i0	209	No	NA	1	1	0	Low-quality	Genome-fragment	0.13	AAI-based (high-confidence)	0	1		WGOK-210505C_B06_rnaviral_assembled	NC_055723.1	Yersinia phage fPS-90 genome assembly, chromosome: I	100	163	0	0	1	163	62473	62635	9.67e-81
WGOK-210505C_B06_rnaviral_assembled_NODE_5962_length_209_cov_5.279412_g5771_i0	209	No	NA	1	1	0	Low-quality	Genome-fragment	0.13	AAI-based (high-confidence)	0	1		WGOK-210505C_B06_rnaviral_assembled	NC_055724.1	Yersinia phage fPS-65 genome assembly, chromosome: I	100	163	0	0	1	163	61966	62128	9.67e-81
WGOK-210505C_B06_rnaviral_assembled_NODE_5962_length_209_cov_5.279412_g5771_i0	209	No	NA	1	1	0	Low-quality	Genome-fragment	0.13	AAI-based (high-confidence)	0	1		WGOK-210505C_B06_rnaviral_assembled	NC_054943.1	Yersinia phage fPS-2 genome assembly, chromosome: I	100	163	0	0	1	163	62114	62276	9.67e-81
WGOK-210505C_B06_rnaviral_assembled_NODE_5962_length_209_cov_5.279412_g5771_i0	209	No	NA	1	1	0	Low-quality	Genome-fragment	0.13	AAI-based (high-confidence)	0	1		WGOK-210505C_B06_rnaviral_assembled	NC_054911.1	Escherichia phage ECO4, partial genome	100	163	0	0	1	163	72757	72919	9.67e-81
WGOK-210505C_B06_rnaviral_assembled_NODE_5962_length_209_cov_5.279412_g5771_i0	209	No	NA	1	1	0	Low-quality	Genome-fragment	0.13	AAI-based (high-confidence)	0	1		WGOK-210505C_B06_rnaviral_assembled	NC_042039.1	Shigella phage Sf22, complete genome	100	163	0	0	1	163	6689	6851	9.67e-81
WGOK-210505C_B06_rnaviral_assembled_NODE_5962_length_209_cov_5.279412_g5771_i0	209	No	NA	1	1	0	Low-quality	Genome-fragment	0.13	AAI-based (high-confidence)	0	1		WGOK-210505C_B06_rnaviral_assembled	NC_042077.1	Shigella phage Sf21, complete genome	100	163	0	0	1	163	60030	60192	9.67e-81
WGOK-210505C_B06_rnaviral_assembled_NODE_5962_length_209_cov_5.279412_g5771_i0	209	No	NA	1	1	0	Low-quality	Genome-fragment	0.13	AAI-based (high-confidence)	0	1		WGOK-210505C_B06_rnaviral_assembled	NC_054935.2	Escherichia phage YUEEL01, complete genome	100	163	0	0	1	163	75686	75524	9.67e-81
WGOK-210505C_B06_rnaviral_assembled_NODE_5962_length_209_cov_5.279412_g5771_i0	209	No	NA	1	1	0	Low-quality	Genome-fragment	0.13	AAI-based (high-confidence)	0	1		WGOK-210505C_B06_rnaviral_assembled	NC_012638.1	Enterobacteria phage RB14, complete genome	100	163	0	0	1	163	60983	61145	9.67e-81
WGOK-210505C_B06_rnaviral_assembled_NODE_5962_length_209_cov_5.279412_g5771_i0	209	No	NA	1	1	0	Low-quality	Genome-fragment	0.13	AAI-based (high-confidence)	0	1		WGOK-210505C_B06_rnaviral_assembled	NC_054942.1	Shigella phage SH7, complete genome	100	163	0	0	1	163	59286	59448	9.67e-81
WGOK-210505C_B06_rnaviral_assembled_NODE_5962_length_209_cov_5.279412_g5771_i0	209	No	NA	1	1	0	Low-quality	Genome-fragment	0.13	AAI-based (high-confidence)	0	1		WGOK-210505C_B06_rnaviral_assembled	NC_030953.1	Shigella phage SHFML-11, complete genome	100	163	0	0	1	163	9583	9745	9.67e-81
WGOK-210505C_B06_rnaviral_assembled_NODE_5962_length_209_cov_5.279412_g5771_i0	209	No	NA	1	1	0	Low-quality	Genome-fragment	0.13	AAI-based (high-confidence)	0	1		WGOK-210505C_B06_rnaviral_assembled	NC_054929.1	Escherichia phage PE37, complete genome	100	163	0	0	1	163	102286	102124	9.67e-81
WGOK-210505C_B06_rnaviral_assembled_NODE_5962_length_209_cov_5.279412_g5771_i0	209	No	NA	1	1	0	Low-quality	Genome-fragment	0.13	AAI-based (high-confidence)	0	1		WGOK-210505C_B06_rnaviral_assembled	NC_055709.1	Escherichia phage phiE142, complete genome	100	163	0	0	1	163	75023	75185	9.67e-81
WGOK-210505C_B06_rnaviral_assembled_NODE_5962_length_209_cov_5.279412_g5771_i0	209	No	NA	1	1	0	Low-quality	Genome-fragment	0.13	AAI-based (high-confidence)	0	1		WGOK-210505C_B06_rnaviral_assembled	NC_028448.1	Escherichia phage slur14, complete genome	100	163	0	0	1	163	3828	3990	9.67e-81
WGOK-210505C_B06_rnaviral_assembled_NODE_5962_length_209_cov_5.279412_g5771_i0	209	No	NA	1	1	0	Low-quality	Genome-fragment	0.13	AAI-based (high-confidence)	0	1		WGOK-210505C_B06_rnaviral_assembled	NC_042129.1	Escherichia phage slur03, complete genome	100	163	0	0	1	163	108512	108350	9.67e-81
WGOK-210505C_B06_rnaviral_assembled_NODE_5962_length_209_cov_5.279412_g5771_i0	209	No	NA	1	1	0	Low-quality	Genome-fragment	0.13	AAI-based (high-confidence)	0	1		WGOK-210505C_B06_rnaviral_assembled	NC_031047.1	Escherichia phage HY03, complete genome	100	163	0	0	1	163	62699	62537	9.67e-81
WGOK-210505C_B06_rnaviral_assembled_NODE_5962_length_209_cov_5.279412_g5771_i0	209	No	NA	1	1	0	Low-quality	Genome-fragment	0.13	AAI-based (high-confidence)	0	1		WGOK-210505C_B06_rnaviral_assembled	NC_054902.1	Enterobacteria phage Aplg8, complete genome	100	163	0	0	1	163	6359	6521	9.67e-81
WGOK-210505C_B06_rnaviral_assembled_NODE_5962_length_209_cov_5.279412_g5771_i0	209	No	NA	1	1	0	Low-quality	Genome-fragment	0.13	AAI-based (high-confidence)	0	1		WGOK-210505C_B06_rnaviral_assembled	NC_025829.1	Shigella phage pSs-1, complete genome	100	163	0	0	1	163	65119	65281	9.67e-81
WGOK-210505C_B06_rnaviral_assembled_NODE_5962_length_209_cov_5.279412_g5771_i0	209	No	NA	1	1	0	Low-quality	Genome-fragment	0.13	AAI-based (high-confidence)	0	1		WGOK-210505C_B06_rnaviral_assembled	NC_024125.2	Escherichia phage e11/2, complete genome	100	163	0	0	1	163	62934	63096	9.67e-81
WGOK-210505C_B06_rnaviral_assembled_NODE_5962_length_209_cov_5.279412_g5771_i0	209	No	NA	1	1	0	Low-quality	Genome-fragment	0.13	AAI-based (high-confidence)	0	1		WGOK-210505C_B06_rnaviral_assembled	NC_027353.1	Yersinia phage phiD1 complete genome	100	163	0	0	1	163	61430	61592	9.67e-81
WGOK-210505C_B06_rnaviral_assembled_NODE_5962_length_209_cov_5.279412_g5771_i0	209	No	NA	1	1	0	Low-quality	Genome-fragment	0.13	AAI-based (high-confidence)	0	1		WGOK-210505C_B06_rnaviral_assembled	NC_025449.1	Escherichia phage ECML-134, complete genome	100	163	0	0	1	163	60247	60409	9.67e-81
WGOK-210505C_B06_rnaviral_assembled_NODE_5962_length_209_cov_5.279412_g5771_i0	209	No	NA	1	1	0	Low-quality	Genome-fragment	0.13	AAI-based (high-confidence)	0	1		WGOK-210505C_B06_rnaviral_assembled	NC_019399.1	Enterobacteria phage vB_EcoM_ACG-C40, complete genome	100	163	0	0	1	163	61420	61582	9.67e-81
WGOK-210505C_B06_rnaviral_assembled_NODE_5962_length_209_cov_5.279412_g5771_i0	209	No	NA	1	1	0	Low-quality	Genome-fragment	0.13	AAI-based (high-confidence)	0	1		WGOK-210505C_B06_rnaviral_assembled	NC_019503.1	Enterobacteria phage ime09, complete genome	100	163	0	0	1	163	60093	60255	9.67e-81
WGOK-210505C_B06_rnaviral_assembled_NODE_5962_length_209_cov_5.279412_g5771_i0	209	No	NA	1	1	0	Low-quality	Genome-fragment	0.13	AAI-based (high-confidence)	0	1		WGOK-210505C_B06_rnaviral_assembled	NC_019505.1	Escherichia phage wV7, complete genome	100	163	0	0	1	163	61110	61272	9.67e-81
WGOK-210505C_B06_rnaviral_assembled_NODE_5962_length_209_cov_5.279412_g5771_i0	209	No	NA	1	1	0	Low-quality	Genome-fragment	0.13	AAI-based (high-confidence)	0	1		WGOK-210505C_B06_rnaviral_assembled	NC_008515.1	Bacteriophage RB32, complete genome	100	163	0	0	1	163	60638	60800	9.67e-81
WGOK-210505C_B06_rnaviral_assembled_NODE_5962_length_209_cov_5.279412_g5771_i0	209	No	NA	1	1	0	Low-quality	Genome-fragment	0.13	AAI-based (high-confidence)	0	1		WGOK-210505C_B06_rnaviral_assembled	NC_027979.1	Enterobacteria phage RB68, complete genome	100	163	0	0	1	163	63163	63325	9.67e-81
WGOK-210505C_B06_rnaviral_assembled_NODE_5962_length_209_cov_5.279412_g5771_i0	209	No	NA	1	1	0	Low-quality	Genome-fragment	0.13	AAI-based (high-confidence)	0	1		WGOK-210505C_B06_rnaviral_assembled	NC_012635.1	Enterobacteria phage RB51, complete genome	100	163	0	0	1	163	63163	63325	9.67e-81
WGOK-210505C_B06_rnaviral_assembled_NODE_5962_length_209_cov_5.279412_g5771_i0	209	No	NA	1	1	0	Low-quality	Genome-fragment	0.13	AAI-based (high-confidence)	0	1		WGOK-210505C_B06_rnaviral_assembled	NC_018855.1	Enterobacteria phage HX01, complete genome	100	163	0	0	1	163	43879	43717	9.67e-81
WGOK-210505C_B06_rnaviral_assembled_NODE_5962_length_209_cov_5.279412_g5771_i0	209	No	NA	1	1	0	Low-quality	Genome-fragment	0.13	AAI-based (high-confidence)	0	1		WGOK-210505C_B06_rnaviral_assembled	NC_031030.1	Escherichia phage UFV-AREG1, complete genome	99.39	164	1	0	1	164	60731	60894	1.25e-79
WGOK-210505C_B06_rnaviral_assembled_NODE_5962_length_209_cov_5.279412_g5771_i0	209	No	NA	1	1	0	Low-quality	Genome-fragment	0.13	AAI-based (high-confidence)	0	1		WGOK-210505C_B06_rnaviral_assembled	NC_054912.1	Escherichia phage vB_EcoM_F1, complete genome	99.387	163	1	0	1	163	63517	63679	4.5e-79
WGOK-210505C_B06_rnaviral_assembled_NODE_5962_length_209_cov_5.279412_g5771_i0	209	No	NA	1	1	0	Low-quality	Genome-fragment	0.13	AAI-based (high-confidence)	0	1		WGOK-210505C_B06_rnaviral_assembled	NC_054901.1	Citrobacter phage PhiZZ23, complete genome	99.387	163	1	0	1	163	63058	63220	4.5e-79
WGOK-210505C_B06_rnaviral_assembled_NODE_5962_length_209_cov_5.279412_g5771_i0	209	No	NA	1	1	0	Low-quality	Genome-fragment	0.13	AAI-based (high-confidence)	0	1		WGOK-210505C_B06_rnaviral_assembled	NC_054937.1	Salmonella phage pSe_SNUABM_01, complete genome	99.387	163	1	0	1	163	63121	63283	4.5e-79
WGOK-210505C_B06_rnaviral_assembled_NODE_5962_length_209_cov_5.279412_g5771_i0	209	No	NA	1	1	0	Low-quality	Genome-fragment	0.13	AAI-based (high-confidence)	0	1		WGOK-210505C_B06_rnaviral_assembled	NC_054922.1	Escherichia phage vB_EcoM_KAW1E185, complete genome	99.387	163	1	0	1	163	61068	61230	4.5e-79
WGOK-210505C_B06_rnaviral_assembled_NODE_5962_length_209_cov_5.279412_g5771_i0	209	No	NA	1	1	0	Low-quality	Genome-fragment	0.13	AAI-based (high-confidence)	0	1		WGOK-210505C_B06_rnaviral_assembled	NC_054944.1	Yersinia phage PYPS2T, complete genome	99.387	163	1	0	1	163	137677	137839	4.5e-79
WGOK-210505C_B06_rnaviral_assembled_NODE_5962_length_209_cov_5.279412_g5771_i0	209	No	NA	1	1	0	Low-quality	Genome-fragment	0.13	AAI-based (high-confidence)	0	1		WGOK-210505C_B06_rnaviral_assembled	NC_054909.1	Escherichia phage EC121, partial genome	99.387	163	1	0	1	163	62047	62209	4.5e-79
WGOK-210505C_B06_rnaviral_assembled_NODE_5962_length_209_cov_5.279412_g5771_i0	209	No	NA	1	1	0	Low-quality	Genome-fragment	0.13	AAI-based (high-confidence)	0	1		WGOK-210505C_B06_rnaviral_assembled	NC_042078.1	Shigella phage Sf24, complete genome	99.387	163	1	0	1	163	155939	156101	4.5e-79
WGOK-210505C_B06_rnaviral_assembled_NODE_5962_length_209_cov_5.279412_g5771_i0	209	No	NA	1	1	0	Low-quality	Genome-fragment	0.13	AAI-based (high-confidence)	0	1		WGOK-210505C_B06_rnaviral_assembled	NC_031011.1	Shigella phage SHFML-26, complete genome	99.387	163	1	0	1	163	126800	126962	4.5e-79
WGOK-210505C_B06_rnaviral_assembled_NODE_5962_length_209_cov_5.279412_g5771_i0	209	No	NA	1	1	0	Low-quality	Genome-fragment	0.13	AAI-based (high-confidence)	0	1		WGOK-210505C_B06_rnaviral_assembled	NC_031103.1	Escherichia phage vB_EcoM-UFV13, complete genome	99.387	163	1	0	1	163	60329	60491	4.5e-79
WGOK-210505C_B06_rnaviral_assembled_NODE_5962_length_209_cov_5.279412_g5771_i0	209	No	NA	1	1	0	Low-quality	Genome-fragment	0.13	AAI-based (high-confidence)	0	1		WGOK-210505C_B06_rnaviral_assembled	NC_028780.1	Escherichia phage slur07, complete genome	99.387	163	1	0	1	163	102079	101917	4.5e-79
WGOK-210505C_B06_rnaviral_assembled_NODE_5962_length_209_cov_5.279412_g5771_i0	209	No	NA	1	1	0	Low-quality	Genome-fragment	0.13	AAI-based (high-confidence)	0	1		WGOK-210505C_B06_rnaviral_assembled	NC_042130.1	Escherichia phage slur04, complete genome	99.387	163	1	0	1	163	46035	46197	4.5e-79
WGOK-210505C_B06_rnaviral_assembled_NODE_5962_length_209_cov_5.279412_g5771_i0	209	No	NA	1	1	0	Low-quality	Genome-fragment	0.13	AAI-based (high-confidence)	0	1		WGOK-210505C_B06_rnaviral_assembled	NC_028927.1	Escherichia phage slur02, complete genome	99.387	163	1	0	1	163	131522	131684	4.5e-79
WGOK-210505C_B06_rnaviral_assembled_NODE_5962_length_209_cov_5.279412_g5771_i0	209	No	NA	1	1	0	Low-quality	Genome-fragment	0.13	AAI-based (high-confidence)	0	1		WGOK-210505C_B06_rnaviral_assembled	NC_054905.1	Enterobacteria phage Kha5h, complete genome	99.387	163	1	0	1	163	85977	86139	4.5e-79
WGOK-210505C_B06_rnaviral_assembled_NODE_5962_length_209_cov_5.279412_g5771_i0	209	No	NA	1	1	0	Low-quality	Genome-fragment	0.13	AAI-based (high-confidence)	0	1		WGOK-210505C_B06_rnaviral_assembled	NC_027404.1	Yersinia phage PST, complete genome	99.387	163	1	0	1	163	61068	61230	4.5e-79
WGOK-210505C_B06_rnaviral_assembled_NODE_5962_length_209_cov_5.279412_g5771_i0	209	No	NA	1	1	0	Low-quality	Genome-fragment	0.13	AAI-based (high-confidence)	0	1		WGOK-210505C_B06_rnaviral_assembled	NC_015457.1	Shigella phage Shfl2, complete genome	99.387	163	1	0	1	163	59823	59985	4.5e-79
WGOK-210505C_B06_rnaviral_assembled_NODE_5962_length_209_cov_5.279412_g5771_i0	209	No	NA	1	1	0	Low-quality	Genome-fragment	0.13	AAI-based (high-confidence)	0	1		WGOK-210505C_B06_rnaviral_assembled	NC_025448.1	Enterobacteria phage RB27, complete genome	99.387	163	1	0	1	163	60496	60658	4.5e-79
WGOK-210505C_B06_rnaviral_assembled_NODE_5962_length_209_cov_5.279412_g5771_i0	209	No	NA	1	1	0	Low-quality	Genome-fragment	0.13	AAI-based (high-confidence)	0	1		WGOK-210505C_B06_rnaviral_assembled	NC_027983.1	Enterobacteria phage AR1 DNA, complete genome	99.387	163	1	0	1	163	60788	60950	4.5e-79
WGOK-210505C_B06_rnaviral_assembled_NODE_5962_length_209_cov_5.279412_g5771_i0	209	No	NA	1	1	0	Low-quality	Genome-fragment	0.13	AAI-based (high-confidence)	0	1		WGOK-210505C_B06_rnaviral_assembled	NC_000866.4	Enterobacteria phage T4, complete genome	99.387	163	1	0	1	163	63579	63741	4.5e-79
WGOK-210505C_B06_rnaviral_assembled_NODE_5962_length_209_cov_5.279412_g5771_i0	209	No	NA	1	1	0	Low-quality	Genome-fragment	0.13	AAI-based (high-confidence)	0	1		WGOK-210505C_B06_rnaviral_assembled	NC_055831.1	Phage NBEco003, complete genome	98.773	163	2	0	1	163	105984	105822	2.09e-77
WGOK-210505C_B06_rnaviral_assembled_NODE_5962_length_209_cov_5.279412_g5771_i0	209	No	NA	1	1	0	Low-quality	Genome-fragment	0.13	AAI-based (high-confidence)	0	1		WGOK-210505C_B06_rnaviral_assembled	NC_054913.1	Escherichia phage F2, complete genome	98.773	163	2	0	1	163	166722	166560	2.09e-77
WGOK-210505C_B06_rnaviral_assembled_NODE_5962_length_209_cov_5.279412_g5771_i0	209	No	NA	1	1	0	Low-quality	Genome-fragment	0.13	AAI-based (high-confidence)	0	1		WGOK-210505C_B06_rnaviral_assembled	NC_054945.1	Yersinia phage vB_YepM_ZN18, complete genome	98.773	163	2	0	1	163	116399	116561	2.09e-77
WGOK-210505C_B06_rnaviral_assembled_NODE_5962_length_209_cov_5.279412_g5771_i0	209	No	NA	1	1	0	Low-quality	Genome-fragment	0.13	AAI-based (high-confidence)	0	1		WGOK-210505C_B06_rnaviral_assembled	NC_055749.1	Escherichia phage SF, complete genome	98.773	163	2	0	1	163	59779	59617	2.09e-77
WGOK-210505C_B06_rnaviral_assembled_NODE_5962_length_209_cov_5.279412_g5771_i0	209	No	NA	1	1	0	Low-quality	Genome-fragment	0.13	AAI-based (high-confidence)	0	1		WGOK-210505C_B06_rnaviral_assembled	NC_054923.1	Escherichia phage KIT03 DNA, complete sequence	98.773	163	2	0	1	163	61129	61291	2.09e-77
WGOK-210505C_B06_rnaviral_assembled_NODE_5962_length_209_cov_5.279412_g5771_i0	209	No	NA	1	1	0	Low-quality	Genome-fragment	0.13	AAI-based (high-confidence)	0	1		WGOK-210505C_B06_rnaviral_assembled	NC_055741.1	Enterobacteria phage vB_EcoM_IME339, complete genome	98.773	163	2	0	1	163	107110	106948	2.09e-77
WGOK-210505C_B06_rnaviral_assembled_NODE_5962_length_209_cov_5.279412_g5771_i0	209	No	NA	1	1	0	Low-quality	Genome-fragment	0.13	AAI-based (high-confidence)	0	1		WGOK-210505C_B06_rnaviral_assembled	NC_054916.1	Escherichia phage vB_EcoM-G28, complete genome	98.773	163	2	0	1	163	63481	63643	2.09e-77
WGOK-210505C_B06_rnaviral_assembled_NODE_5962_length_209_cov_5.279412_g5771_i0	209	No	NA	1	1	0	Low-quality	Genome-fragment	0.13	AAI-based (high-confidence)	0	1		WGOK-210505C_B06_rnaviral_assembled	NC_054930.1	Escherichia phage PP01 DNA, complete sequence	98.773	163	2	0	1	163	62404	62566	2.09e-77
WGOK-210505C_B06_rnaviral_assembled_NODE_5962_length_209_cov_5.279412_g5771_i0	209	No	NA	1	1	0	Low-quality	Genome-fragment	0.13	AAI-based (high-confidence)	0	1		WGOK-210505C_B06_rnaviral_assembled	NC_054936.1	Salmonella phage SG1, partial genome	98.773	163	2	0	1	163	5711	5873	2.09e-77
WGOK-210505C_B06_rnaviral_assembled_NODE_5962_length_209_cov_5.279412_g5771_i0	209	No	NA	1	1	0	Low-quality	Genome-fragment	0.13	AAI-based (high-confidence)	0	1		WGOK-210505C_B06_rnaviral_assembled	NC_054941.1	Shigella phage Sf23, complete genome	98.773	163	2	0	1	163	150680	150842	2.09e-77
WGOK-210505C_B06_rnaviral_assembled_NODE_5962_length_209_cov_5.279412_g5771_i0	209	No	NA	1	1	0	Low-quality	Genome-fragment	0.13	AAI-based (high-confidence)	0	1		WGOK-210505C_B06_rnaviral_assembled	NC_041990.1	Escherichia phage ST0, complete genome	98.773	163	2	0	1	163	168956	168794	2.09e-77
WGOK-210505C_B06_rnaviral_assembled_NODE_5962_length_209_cov_5.279412_g5771_i0	209	No	NA	1	1	0	Low-quality	Genome-fragment	0.13	AAI-based (high-confidence)	0	1		WGOK-210505C_B06_rnaviral_assembled	NC_055718.1	Escherichia phage phiC120, complete genome	98.773	163	2	0	1	163	151196	151358	2.09e-77
WGOK-210505C_B06_rnaviral_assembled_NODE_5962_length_209_cov_5.279412_g5771_i0	209	No	NA	1	1	0	Low-quality	Genome-fragment	0.13	AAI-based (high-confidence)	0	1		WGOK-210505C_B06_rnaviral_assembled	NC_031085.1	Shigella phage SHBML-50-1, complete genome	98.773	163	2	0	1	163	62767	62929	2.09e-77
WGOK-210505C_B06_rnaviral_assembled_NODE_5962_length_209_cov_5.279412_g5771_i0	209	No	NA	1	1	0	Low-quality	Genome-fragment	0.13	AAI-based (high-confidence)	0	1		WGOK-210505C_B06_rnaviral_assembled	NC_054903.1	Enterobacteria phage GiZh, complete genome	98.773	163	2	0	1	163	111792	111954	2.09e-77
WGOK-210505C_B06_rnaviral_assembled_NODE_5962_length_209_cov_5.279412_g5771_i0	209	No	NA	1	1	0	Low-quality	Genome-fragment	0.13	AAI-based (high-confidence)	0	1		WGOK-210505C_B06_rnaviral_assembled	NC_055708.1	Enterobacteria phage ATK47, complete genome	98.773	163	2	0	1	163	111288	111126	2.09e-77
WGOK-210505C_B06_rnaviral_assembled_NODE_5962_length_209_cov_5.279412_g5771_i0	209	No	NA	1	1	0	Low-quality	Genome-fragment	0.13	AAI-based (high-confidence)	0	1		WGOK-210505C_B06_rnaviral_assembled	NC_025830.1	Escherichia phage Av-05, complete genome	98.773	163	2	0	1	163	109263	109101	2.09e-77
WGOK-210505C_B06_rnaviral_assembled_NODE_5962_length_209_cov_5.279412_g5771_i0	209	No	NA	1	1	0	Low-quality	Genome-fragment	0.13	AAI-based (high-confidence)	0	1		WGOK-210505C_B06_rnaviral_assembled	NC_024124.2	Escherichia phage vB_EcoM_JS09, complete genome	98.773	163	2	0	1	163	108579	108417	2.09e-77
WGOK-210505C_B06_rnaviral_assembled_NODE_5962_length_209_cov_5.279412_g5771_i0	209	No	NA	1	1	0	Low-quality	Genome-fragment	0.13	AAI-based (high-confidence)	0	1		WGOK-210505C_B06_rnaviral_assembled	NC_024794.1	Escherichia phage vB_EcoM_PhAPEC2, complete genome	98.773	163	2	0	1	163	61300	61462	2.09e-77
WGOK-210505C_B06_rnaviral_assembled_NODE_5962_length_209_cov_5.279412_g5771_i0	209	No	NA	1	1	0	Low-quality	Genome-fragment	0.13	AAI-based (high-confidence)	0	1		WGOK-210505C_B06_rnaviral_assembled	NC_025419.1	Enterobacteria phage RB3, complete genome	98.773	163	2	0	1	163	60991	61153	2.09e-77
WGOK-210505C_B06_rnaviral_assembled_NODE_5962_length_209_cov_5.279412_g5771_i0	209	No	NA	1	1	0	Low-quality	Genome-fragment	0.13	AAI-based (high-confidence)	0	1		WGOK-210505C_B06_rnaviral_assembled	NC_004928.1	Enterobacteria phage RB69, complete genome	98.773	163	2	0	1	163	62085	62247	2.09e-77
WGOK-210505C_B06_rnaviral_assembled_NODE_5962_length_209_cov_5.279412_g5771_i0	209	No	NA	1	1	0	Low-quality	Genome-fragment	0.13	AAI-based (high-confidence)	0	1		WGOK-210505C_B06_rnaviral_assembled	NC_054906.1	Enterobacteria phage RB18, complete genome	98.773	163	2	0	1	163	60663	60825	2.09e-77
WGOK-210505C_B06_rnaviral_assembled_NODE_5962_length_209_cov_5.279412_g5771_i0	209	No	NA	1	1	0	Low-quality	Genome-fragment	0.13	AAI-based (high-confidence)	0	1		WGOK-210505C_B06_rnaviral_assembled	NC_054932.1	Escherichia phage teqdroes, complete genome	98.758	161	2	0	1	161	160281	160121	2.71e-76
WGOK-210505C_B06_rnaviral_assembled_NODE_5962_length_209_cov_5.279412_g5771_i0	209	No	NA	1	1	0	Low-quality	Genome-fragment	0.13	AAI-based (high-confidence)	0	1		WGOK-210505C_B06_rnaviral_assembled	NC_041920.1	Escherichia phage phiEC1, complete genome	98.16	163	3	0	1	163	72026	72188	9.73e-76
WGOK-210505C_B06_rnaviral_assembled_NODE_5962_length_209_cov_5.279412_g5771_i0	209	No	NA	1	1	0	Low-quality	Genome-fragment	0.13	AAI-based (high-confidence)	0	1		WGOK-210505C_B06_rnaviral_assembled	NC_054904.1	Enterobacteria phage vB_EcoM_IME340, complete genome	98.16	163	3	0	1	163	107910	107748	9.73e-76
WGOK-210505C_B06_rnaviral_assembled_NODE_5962_length_209_cov_5.279412_g5771_i0	209	No	NA	1	1	0	Low-quality	Genome-fragment	0.13	AAI-based (high-confidence)	0	1		WGOK-210505C_B06_rnaviral_assembled	NC_054899.1	Citrobacter phage vB_CroM_CrRp10, complete genome	98.16	163	3	0	1	163	35725	35887	9.73e-76
WGOK-210505C_B06_rnaviral_assembled_NODE_5962_length_209_cov_5.279412_g5771_i0	209	No	NA	1	1	0	Low-quality	Genome-fragment	0.13	AAI-based (high-confidence)	0	1		WGOK-210505C_B06_rnaviral_assembled	NC_025437.1	Shigella phage Shf125875, complete genome	98.16	163	3	0	1	163	62351	62513	9.73e-76
WGOK-210505C_B06_rnaviral_assembled_NODE_5962_length_209_cov_5.279412_g5771_i0	209	No	NA	1	1	0	Low-quality	Genome-fragment	0.13	AAI-based (high-confidence)	0	1		WGOK-210505C_B06_rnaviral_assembled	NC_027349.1	Escherichia phage HY01, complete genome	98.16	163	3	0	1	163	60720	60882	9.73e-76
WGOK-210505C_B06_rnaviral_assembled_NODE_5962_length_209_cov_5.279412_g5771_i0	209	No	NA	1	1	0	Low-quality	Genome-fragment	0.13	AAI-based (high-confidence)	0	1		WGOK-210505C_B06_rnaviral_assembled	NC_054927.1	Escherichia phage vB_EcoM_Ozark, complete genome	97.546	163	4	0	1	163	62216	62378	4.53e-74
WGOK-210505C_B06_rnaviral_assembled_NODE_5962_length_209_cov_5.279412_g5771_i0	209	No	NA	1	1	0	Low-quality	Genome-fragment	0.13	AAI-based (high-confidence)	0	1		WGOK-210505C_B06_rnaviral_assembled	NC_055781.1	Escherichia phage p000v, complete genome	97.546	163	4	0	1	163	89414	89252	4.53e-74
WGOK-210505C_B06_rnaviral_assembled_NODE_5962_length_209_cov_5.279412_g5771_i0	209	No	NA	1	1	0	Low-quality	Genome-fragment	0.13	AAI-based (high-confidence)	0	1		WGOK-210505C_B06_rnaviral_assembled	NC_055734.1	Shigella phage phi25-307, complete genome	97.546	163	4	0	1	163	42268	42430	4.53e-74
WGOK-210505C_B06_rnaviral_assembled_NODE_5962_length_209_cov_5.279412_g5771_i0	209	No	NA	1	1	0	Low-quality	Genome-fragment	0.13	AAI-based (high-confidence)	0	1		WGOK-210505C_B06_rnaviral_assembled	NC_031090.1	Shigella phage SHSML-52-1, complete genome	97.546	163	4	0	1	163	142698	142536	4.53e-74
WGOK-210505C_B06_rnaviral_assembled_NODE_5962_length_209_cov_5.279412_g5771_i0	209	No	NA	1	1	0	Low-quality	Genome-fragment	0.13	AAI-based (high-confidence)	0	1		WGOK-210505C_B06_rnaviral_assembled	NC_029091.1	Escherichia phage APCEc01, complete genome	97.546	163	4	0	1	163	123274	123112	4.53e-74
WGOK-210505C_B06_rnaviral_assembled_NODE_5962_length_209_cov_5.279412_g5771_i0	209	No	NA	1	1	0	Low-quality	Genome-fragment	0.13	AAI-based (high-confidence)	0	1		WGOK-210505C_B06_rnaviral_assembled	NC_041864.1	Escherichia coli O157 typing phage 6, complete genome	97.546	163	4	0	1	163	79905	80067	4.53e-74
WGOK-210505C_B06_rnaviral_assembled_NODE_5962_length_209_cov_5.279412_g5771_i0	209	No	NA	1	1	0	Low-quality	Genome-fragment	0.13	AAI-based (high-confidence)	0	1		WGOK-210505C_B06_rnaviral_assembled	NC_041863.1	Escherichia coli O157 typing phage 3, complete genome	97.546	163	4	0	1	163	88828	88666	4.53e-74
WGOK-210505C_B06_rnaviral_assembled_NODE_5962_length_209_cov_5.279412_g5771_i0	209	No	NA	1	1	0	Low-quality	Genome-fragment	0.13	AAI-based (high-confidence)	0	1		WGOK-210505C_B06_rnaviral_assembled	NC_054940.1	Shigella phage JK45, complete genome	96.933	163	5	0	1	163	63569	63731	2.11e-72
WGOK-210505C_B06_rnaviral_assembled_NODE_5962_length_209_cov_5.279412_g5771_i0	209	No	NA	1	1	0	Low-quality	Genome-fragment	0.13	AAI-based (high-confidence)	0	1		WGOK-210505C_B06_rnaviral_assembled	NC_054921.1	Escherichia phage vB_EcoM_IME537, complete genome	96.319	163	6	0	1	163	140276	140438	9.8e-71
WGOK-210505C_B06_rnaviral_assembled_NODE_5962_length_209_cov_5.279412_g5771_i0	209	No	NA	1	1	0	Low-quality	Genome-fragment	0.13	AAI-based (high-confidence)	0	1		WGOK-210505C_B06_rnaviral_assembled	NC_054928.1	Escherichia phage vB_vPM_PD112, complete genome	96.319	163	6	0	1	163	133991	134153	9.8e-71
WGOK-210505C_B06_rnaviral_assembled_NODE_5962_length_209_cov_5.279412_g5771_i0	209	No	NA	1	1	0	Low-quality	Genome-fragment	0.13	AAI-based (high-confidence)	0	1		WGOK-210505C_B06_rnaviral_assembled	NC_054910.1	Escherichia phage EcNP1, complete genome	95.57	158	7	0	1	158	39378	39535	2.75e-66
WGOK-210505C_B06_rnaviral_assembled_NODE_5966_length_209_cov_4.022059_g5775_i0	209	No	NA	1	0	0	Low-quality	Genome-fragment	0.53	AAI-based (high-confidence)	0	1	no viral genes detected	WGOK-210505C_B06_rnaviral_assembled	NC_049342.1	Escherichia phage 500465-1, complete genome	100	209	0	0	1	209	32443	32235	2.59e-106
WGOK-210514C_B06_rnaviral_assembled_NODE_51708_length_209_cov_2.014706_g50764_i0	209	No	NA	1	1	0	Low-quality	Genome-fragment	0.08	HMM-based (lower-bound)	0	1		WGOK-210514C_B06_rnaviral_assembled	NC_055712.1	Escherichia phage phT4A, partial genome	100	209	0	0	1	209	97585	97793	2.59e-106
WGOK-210514C_B06_rnaviral_assembled_NODE_51708_length_209_cov_2.014706_g50764_i0	209	No	NA	1	1	0	Low-quality	Genome-fragment	0.08	HMM-based (lower-bound)	0	1		WGOK-210514C_B06_rnaviral_assembled	NC_041980.1	Enterobacter phage phiEap-3, complete genome	98.086	209	4	0	1	209	103328	103536	1.22e-99
WGOK-210514C_B06_rnaviral_assembled_NODE_51708_length_209_cov_2.014706_g50764_i0	209	No	NA	1	1	0	Low-quality	Genome-fragment	0.08	HMM-based (lower-bound)	0	1		WGOK-210514C_B06_rnaviral_assembled	NC_028750.1	Klebsiella phage Matisse, complete genome	98.086	209	4	0	1	209	104642	104850	1.22e-99
WGOK-210514C_B06_rnaviral_assembled_NODE_51708_length_209_cov_2.014706_g50764_i0	209	No	NA	1	1	0	Low-quality	Genome-fragment	0.08	HMM-based (lower-bound)	0	1		WGOK-210514C_B06_rnaviral_assembled	NC_042138.1	Klebsiella phage PMBT1 genome assembly, complete genome: monopartite	97.608	209	5	0	1	209	103883	104091	5.66e-98
WGOK-210514C_B06_rnaviral_assembled_NODE_51708_length_209_cov_2.014706_g50764_i0	209	No	NA	1	1	0	Low-quality	Genome-fragment	0.08	HMM-based (lower-bound)	0	1		WGOK-210514C_B06_rnaviral_assembled	NC_014036.1	Klebsiella phage KP15, complete genome	97.129	209	6	0	1	209	103004	103212	2.63e-96
WGOK-210514C_B06_rnaviral_assembled_NODE_51708_length_209_cov_2.014706_g50764_i0	209	No	NA	1	1	0	Low-quality	Genome-fragment	0.08	HMM-based (lower-bound)	0	1		WGOK-210514C_B06_rnaviral_assembled	NC_020080.1	Klebsiella phage KP27, complete genome	96.651	209	7	0	1	209	101641	101849	1.22e-94
WGOK-210514C_B06_rnaviral_assembled_NODE_51708_length_209_cov_2.014706_g50764_i0	209	No	NA	1	1	0	Low-quality	Genome-fragment	0.08	HMM-based (lower-bound)	0	1		WGOK-210514C_B06_rnaviral_assembled	NC_041981.1	Klebsiella phage Miro, complete genome	90.476	210	16	4	2	209	104850	105057	2.11e-72
WM06-210601-14_B06_rnaviral_assembled_NODE_41164_length_209_cov_3.727941_g39945_i0	209	No	NA	1	0	0	Low-quality	Genome-fragment	0.08	AAI-based (medium-confidence)	0	1	no viral genes detected	WM06-210601-14_B06_rnaviral_assembled	NC_022096.1	Pseudomonas phage PaBG, complete genome	91.667	60	5	0	16	75	105231	105290	3.81e-15
WM08-210525-14_B06_rnaviral_assembled_NODE_61612_length_209_cov_2.294118_g59870_i0	209	No	NA	1	1	0	Low-quality	Genome-fragment	1.6	HMM-based (lower-bound)	0	1		WM08-210525-14_B06_rnaviral_assembled	NC_033045.1	Hubei picorna-like virus 62 strain spider133936 hypothetical protein gene, complete cds	93.301	209	14	0	1	209	5132	5340	5.78e-83
SL505984_rnaviral_assembled_NODE_24645_length_208_cov_2.474074_g23940_i0	208	No	NA	1	0	0	Low-quality	Genome-fragment	0.42	AAI-based (high-confidence)	0	1	no viral genes detected	SL505984_rnaviral_assembled	NC_049844.1	Klebsiella phage 13, complete genome	99.519	208	1	0	1	208	13647	13854	4.32e-104
SL505984_rnaviral_assembled_NODE_24645_length_208_cov_2.474074_g23940_i0	208	No	NA	1	0	0	Low-quality	Genome-fragment	0.42	AAI-based (high-confidence)	0	1	no viral genes detected	SL505984_rnaviral_assembled	NC_048162.1	Klebsiella phage GH-K3, complete genome	99.519	208	1	0	1	208	31719	31926	4.32e-104
SL505984_rnaviral_assembled_NODE_24645_length_208_cov_2.474074_g23940_i0	208	No	NA	1	0	0	Low-quality	Genome-fragment	0.42	AAI-based (high-confidence)	0	1	no viral genes detected	SL505984_rnaviral_assembled	NC_048024.1	Klebsiella phage NJS1, complete genome	99.519	208	1	0	1	208	17475	17268	4.32e-104
SL505984_rnaviral_assembled_NODE_24645_length_208_cov_2.474074_g23940_i0	208	No	NA	1	0	0	Low-quality	Genome-fragment	0.42	AAI-based (high-confidence)	0	1	no viral genes detected	SL505984_rnaviral_assembled	NC_048042.1	Klebsiella phage TAH8, complete genome	98.558	208	3	0	1	208	17763	17556	9.34e-101
SL505984_rnaviral_assembled_NODE_24645_length_208_cov_2.474074_g23940_i0	208	No	NA	1	0	0	Low-quality	Genome-fragment	0.42	AAI-based (high-confidence)	0	1	no viral genes detected	SL505984_rnaviral_assembled	NC_048044.1	Klebsiella phage NJR15, complete genome	98.558	208	3	0	1	208	17778	17571	9.34e-101
SL505984_rnaviral_assembled_NODE_24645_length_208_cov_2.474074_g23940_i0	208	No	NA	1	0	0	Low-quality	Genome-fragment	0.42	AAI-based (high-confidence)	0	1	no viral genes detected	SL505984_rnaviral_assembled	NC_028774.1	Klebsiella phage Sushi, complete genome	98.558	208	3	0	1	208	9633	9426	9.34e-101
SL505984_rnaviral_assembled_NODE_24645_length_208_cov_2.474074_g23940_i0	208	No	NA	1	0	0	Low-quality	Genome-fragment	0.42	AAI-based (high-confidence)	0	1	no viral genes detected	SL505984_rnaviral_assembled	NC_049841.1	Klebsiella phage Skenny, complete genome	98.077	208	4	0	1	208	17583	17376	4.35e-99
SL505984_rnaviral_assembled_NODE_24645_length_208_cov_2.474074_g23940_i0	208	No	NA	1	0	0	Low-quality	Genome-fragment	0.42	AAI-based (high-confidence)	0	1	no viral genes detected	SL505984_rnaviral_assembled	NC_047850.1	Klebsiella phage MezzoGao, complete genome	98.077	208	4	0	1	208	3538	3331	4.35e-99
SL505984_rnaviral_assembled_NODE_24645_length_208_cov_2.474074_g23940_i0	208	No	NA	1	0	0	Low-quality	Genome-fragment	0.42	AAI-based (high-confidence)	0	1	no viral genes detected	SL505984_rnaviral_assembled	NC_047841.1	Klebsiella phage KPN N141, complete genome	98.077	208	4	0	1	208	29876	29669	4.35e-99
SL505984_rnaviral_assembled_NODE_24645_length_208_cov_2.474074_g23940_i0	208	No	NA	1	0	0	Low-quality	Genome-fragment	0.42	AAI-based (high-confidence)	0	1	no viral genes detected	SL505984_rnaviral_assembled	NC_055956.1	Klebsiella phage RAD2, complete genome	97.596	208	5	0	1	208	42615	42408	2.02e-97
SL505984_rnaviral_assembled_NODE_24645_length_208_cov_2.474074_g23940_i0	208	No	NA	1	0	0	Low-quality	Genome-fragment	0.42	AAI-based (high-confidence)	0	1	no viral genes detected	SL505984_rnaviral_assembled	NC_049846.1	Klebsiella phage Shelby, complete genome	97.596	208	5	0	1	208	17762	17555	2.02e-97
SL505984_rnaviral_assembled_NODE_24645_length_208_cov_2.474074_g23940_i0	208	No	NA	1	0	0	Low-quality	Genome-fragment	0.42	AAI-based (high-confidence)	0	1	no viral genes detected	SL505984_rnaviral_assembled	NC_048143.1	Klebsiella phage KpKT21phi1, complete genome	97.596	208	5	0	1	208	18479	18686	2.02e-97
SL505984_rnaviral_assembled_NODE_24645_length_208_cov_2.474074_g23940_i0	208	No	NA	1	0	0	Low-quality	Genome-fragment	0.42	AAI-based (high-confidence)	0	1	no viral genes detected	SL505984_rnaviral_assembled	NC_048043.1	Klebsiella phage NJS2, complete genome	97.596	208	5	0	1	208	18375	18168	2.02e-97
SL505984_rnaviral_assembled_NODE_24645_length_208_cov_2.474074_g23940_i0	208	No	NA	1	0	0	Low-quality	Genome-fragment	0.42	AAI-based (high-confidence)	0	1	no viral genes detected	SL505984_rnaviral_assembled	NC_049843.1	Klebsiella phage JY917, complete genome	97.596	208	5	0	1	208	28332	28539	2.02e-97
SL505984_rnaviral_assembled_NODE_24645_length_208_cov_2.474074_g23940_i0	208	No	NA	1	0	0	Low-quality	Genome-fragment	0.42	AAI-based (high-confidence)	0	1	no viral genes detected	SL505984_rnaviral_assembled	NC_047907.1	Klebsiella virus GML-KpCol1, complete genome	97.596	208	5	0	1	208	24098	24305	2.02e-97
SL505984_rnaviral_assembled_NODE_24645_length_208_cov_2.474074_g23940_i0	208	No	NA	1	0	0	Low-quality	Genome-fragment	0.42	AAI-based (high-confidence)	0	1	no viral genes detected	SL505984_rnaviral_assembled	NC_028760.1	Klebsiella phage KLPN1, complete genome	97.596	208	5	0	1	208	18389	18182	2.02e-97
SL505984_rnaviral_assembled_NODE_24645_length_208_cov_2.474074_g23940_i0	208	No	NA	1	0	0	Low-quality	Genome-fragment	0.42	AAI-based (high-confidence)	0	1	no viral genes detected	SL505984_rnaviral_assembled	NC_049848.1	Klebsiella phage KP1801, complete genome	97.129	209	4	2	1	208	39119	39326	9.41e-96
SL505984_rnaviral_assembled_NODE_24645_length_208_cov_2.474074_g23940_i0	208	No	NA	1	0	0	Low-quality	Genome-fragment	0.42	AAI-based (high-confidence)	0	1	no viral genes detected	SL505984_rnaviral_assembled	NC_049839.1	Klebsiella phage Sweeny, complete genome	97.561	205	5	0	4	208	18553	18349	9.41e-96
SL505984_rnaviral_assembled_NODE_24645_length_208_cov_2.474074_g23940_i0	208	No	NA	1	0	0	Low-quality	Genome-fragment	0.42	AAI-based (high-confidence)	0	1	no viral genes detected	SL505984_rnaviral_assembled	NC_028786.1	Klebsiella phage 1513, complete genome	97.115	208	6	0	1	208	8880	9087	9.41e-96
SL505984_rnaviral_assembled_NODE_24645_length_208_cov_2.474074_g23940_i0	208	No	NA	1	0	0	Low-quality	Genome-fragment	0.42	AAI-based (high-confidence)	0	1	no viral genes detected	SL505984_rnaviral_assembled	NC_049847.1	Klebsiella phage Sin4, complete genome	96.585	205	7	0	4	208	18057	17853	2.04e-92
SL505984_rnaviral_assembled_NODE_24645_length_208_cov_2.474074_g23940_i0	208	No	NA	1	0	0	Low-quality	Genome-fragment	0.42	AAI-based (high-confidence)	0	1	no viral genes detected	SL505984_rnaviral_assembled	NC_049842.1	Klebsiella phage vB_KpnS_15-38_KLPPOU149, complete genome	95.694	209	7	2	1	208	29856	29649	9.48e-91
SL505984_rnaviral_assembled_NODE_24645_length_208_cov_2.474074_g23940_i0	208	No	NA	1	0	0	Low-quality	Genome-fragment	0.42	AAI-based (high-confidence)	0	1	no viral genes detected	SL505984_rnaviral_assembled	NC_048126.1	Klebsiella phage TSK1, complete genome	95.673	208	9	0	1	208	15616	15409	9.48e-91
SL505984_rnaviral_assembled_NODE_24645_length_208_cov_2.474074_g23940_i0	208	No	NA	1	0	0	Low-quality	Genome-fragment	0.42	AAI-based (high-confidence)	0	1	no viral genes detected	SL505984_rnaviral_assembled	NC_049845.1	Klebsiella phage PhiKpNIH-2, complete genome	95.192	208	10	0	1	208	48722	48929	4.41e-89
SL505984_rnaviral_assembled_NODE_24645_length_208_cov_2.474074_g23940_i0	208	No	NA	1	0	0	Low-quality	Genome-fragment	0.42	AAI-based (high-confidence)	0	1	no viral genes detected	SL505984_rnaviral_assembled	NC_049835.1	Klebsiella phage vB_KpnS_Domnhall, complete genome	95.169	207	10	0	2	208	9503	9297	1.59e-88
SL505984_rnaviral_assembled_NODE_24645_length_208_cov_2.474074_g23940_i0	208	No	NA	1	0	0	Low-quality	Genome-fragment	0.42	AAI-based (high-confidence)	0	1	no viral genes detected	SL505984_rnaviral_assembled	NC_047784.1	Klebsiella phage vB_KpnS_KpV522, complete genome	90.431	209	16	3	2	208	17448	17242	7.54e-72
SL505990_rnaviral_assembled_NODE_60831_length_208_cov_2.311111_g59479_i0	208	No	NA	1	0	0	Low-quality	Genome-fragment	0.37	AAI-based (high-confidence)	0	1	no viral genes detected	SL505990_rnaviral_assembled	NC_019410.1	Caulobacter phage CcrKarma, complete genome	90.385	52	2	3	30	79	159885	159935	1.37e-09
SL505990_rnaviral_assembled_NODE_60831_length_208_cov_2.311111_g59479_i0	208	No	NA	1	0	0	Low-quality	Genome-fragment	0.37	AAI-based (high-confidence)	0	1	no viral genes detected	SL505990_rnaviral_assembled	NC_019411.1	Caulobacter phage CcrSwift, complete genome	97.368	38	0	1	43	79	158657	158694	4.94e-09
SL505990_rnaviral_assembled_NODE_60831_length_208_cov_2.311111_g59479_i0	208	No	NA	1	0	0	Low-quality	Genome-fragment	0.37	AAI-based (high-confidence)	0	1	no viral genes detected	SL505990_rnaviral_assembled	NC_019405.1	Caulobacter phage phiCbK, complete genome	97.368	38	0	1	43	79	155092	155129	4.94e-09
SL505990_rnaviral_assembled_NODE_60831_length_208_cov_2.311111_g59479_i0	208	No	NA	1	0	0	Low-quality	Genome-fragment	0.37	AAI-based (high-confidence)	0	1	no viral genes detected	SL505990_rnaviral_assembled	NC_019407.1	Caulobacter phage CcrMagneto, complete genome	97.368	38	0	1	43	79	157340	157377	4.94e-09
SL506000_rnaviral_assembled_NODE_32555_length_208_cov_2.325926_g31229_i0	208	No	NA	1	1	0	Low-quality	Genome-fragment	0.16	HMM-based (lower-bound)	0	1		SL506000_rnaviral_assembled	NC_003630.1	Pepper mild mottle virus, complete genome	99.519	208	1	0	1	208	314	107	4.32e-104
SL506004_rnaviral_assembled_NODE_31954_length_208_cov_3.918519_g30649_i0	208	No	NA	1	0	0	Low-quality	Genome-fragment	0.44	AAI-based (high-confidence)	0	1	no viral genes detected	SL506004_rnaviral_assembled	NC_028657.1	Pseudomonas phage YMC11/02/R656, complete genome	90.714	140	13	0	6	145	7418	7279	2.81e-46
SL506004_rnaviral_assembled_NODE_31954_length_208_cov_3.918519_g30649_i0	208	No	NA	1	0	0	Low-quality	Genome-fragment	0.44	AAI-based (high-confidence)	0	1	no viral genes detected	SL506004_rnaviral_assembled	NC_023575.1	Pseudomonas phage vB_PaeP_Tr60_Ab31	90	140	14	0	3	142	30245	30384	1.31e-44
SL506004_rnaviral_assembled_NODE_31954_length_208_cov_3.918519_g30649_i0	208	No	NA	1	0	0	Low-quality	Genome-fragment	0.44	AAI-based (high-confidence)	0	1	no viral genes detected	SL506004_rnaviral_assembled	NC_042342.1	Pseudomonas virus H66, complete genome	91.379	58	5	0	3	60	12088	12145	4.9e-14
SL506004_rnaviral_assembled_NODE_32027_length_208_cov_2.074074_g30722_i0	208	No	NA	1	1	0	Low-quality	Genome-fragment	0.13	AAI-based (high-confidence)	0	1		SL506004_rnaviral_assembled	NC_054945.1	Yersinia phage vB_YepM_ZN18, complete genome	93.75	160	10	0	1	160	116400	116559	2.13e-62
SL506004_rnaviral_assembled_NODE_32027_length_208_cov_2.074074_g30722_i0	208	No	NA	1	1	0	Low-quality	Genome-fragment	0.13	AAI-based (high-confidence)	0	1		SL506004_rnaviral_assembled	NC_054927.1	Escherichia phage vB_EcoM_Ozark, complete genome	93.125	160	11	0	1	160	62217	62376	9.89e-61
SL506004_rnaviral_assembled_NODE_32027_length_208_cov_2.074074_g30722_i0	208	No	NA	1	1	0	Low-quality	Genome-fragment	0.13	AAI-based (high-confidence)	0	1		SL506004_rnaviral_assembled	NC_054901.1	Citrobacter phage PhiZZ23, complete genome	93.125	160	11	0	1	160	63059	63218	9.89e-61
SL506004_rnaviral_assembled_NODE_32027_length_208_cov_2.074074_g30722_i0	208	No	NA	1	1	0	Low-quality	Genome-fragment	0.13	AAI-based (high-confidence)	0	1		SL506004_rnaviral_assembled	NC_042130.1	Escherichia phage slur04, complete genome	93.125	160	11	0	1	160	46036	46195	9.89e-61
SL506004_rnaviral_assembled_NODE_32027_length_208_cov_2.074074_g30722_i0	208	No	NA	1	1	0	Low-quality	Genome-fragment	0.13	AAI-based (high-confidence)	0	1		SL506004_rnaviral_assembled	NC_028927.1	Escherichia phage slur02, complete genome	93.125	160	11	0	1	160	131523	131682	9.89e-61
SL506004_rnaviral_assembled_NODE_32027_length_208_cov_2.074074_g30722_i0	208	No	NA	1	1	0	Low-quality	Genome-fragment	0.13	AAI-based (high-confidence)	0	1		SL506004_rnaviral_assembled	NC_054905.1	Enterobacteria phage Kha5h, complete genome	93.125	160	11	0	1	160	85978	86137	9.89e-61
SL506004_rnaviral_assembled_NODE_32027_length_208_cov_2.074074_g30722_i0	208	No	NA	1	1	0	Low-quality	Genome-fragment	0.13	AAI-based (high-confidence)	0	1		SL506004_rnaviral_assembled	NC_027983.1	Enterobacteria phage AR1 DNA, complete genome	93.125	160	11	0	1	160	60789	60948	9.89e-61
SL506004_rnaviral_assembled_NODE_32027_length_208_cov_2.074074_g30722_i0	208	No	NA	1	1	0	Low-quality	Genome-fragment	0.13	AAI-based (high-confidence)	0	1		SL506004_rnaviral_assembled	NC_025419.1	Enterobacteria phage RB3, complete genome	93.125	160	11	0	1	160	60992	61151	9.89e-61
SL506004_rnaviral_assembled_NODE_32027_length_208_cov_2.074074_g30722_i0	208	No	NA	1	1	0	Low-quality	Genome-fragment	0.13	AAI-based (high-confidence)	0	1		SL506004_rnaviral_assembled	NC_055713.1	Shigella phage KNP5, genome	92.5	160	12	0	1	160	64127	64286	4.6e-59
SL506004_rnaviral_assembled_NODE_32027_length_208_cov_2.074074_g30722_i0	208	No	NA	1	1	0	Low-quality	Genome-fragment	0.13	AAI-based (high-confidence)	0	1		SL506004_rnaviral_assembled	NC_041919.1	Escherichia phage HP3, complete genome	92.5	160	12	0	1	160	96730	96571	4.6e-59
SL506004_rnaviral_assembled_NODE_32027_length_208_cov_2.074074_g30722_i0	208	No	NA	1	1	0	Low-quality	Genome-fragment	0.13	AAI-based (high-confidence)	0	1		SL506004_rnaviral_assembled	NC_054924.1	Escherichia phage vB_EcoM_Lutter, complete genome	92.5	160	12	0	1	160	63056	63215	4.6e-59
SL506004_rnaviral_assembled_NODE_32027_length_208_cov_2.074074_g30722_i0	208	No	NA	1	1	0	Low-quality	Genome-fragment	0.13	AAI-based (high-confidence)	0	1		SL506004_rnaviral_assembled	NC_054938.1	Serratia phage PhiZZ30, complete genome	92.5	160	12	0	1	160	61918	62077	4.6e-59
SL506004_rnaviral_assembled_NODE_32027_length_208_cov_2.074074_g30722_i0	208	No	NA	1	1	0	Low-quality	Genome-fragment	0.13	AAI-based (high-confidence)	0	1		SL506004_rnaviral_assembled	NC_054900.1	Citrobacter phage PhiZZ6, complete genome	92.5	160	12	0	1	160	60638	60797	4.6e-59
SL506004_rnaviral_assembled_NODE_32027_length_208_cov_2.074074_g30722_i0	208	No	NA	1	1	0	Low-quality	Genome-fragment	0.13	AAI-based (high-confidence)	0	1		SL506004_rnaviral_assembled	NC_054934.1	Escherichia phage teqskov, complete genome	92.5	160	12	0	1	160	122920	122761	4.6e-59
SL506004_rnaviral_assembled_NODE_32027_length_208_cov_2.074074_g30722_i0	208	No	NA	1	1	0	Low-quality	Genome-fragment	0.13	AAI-based (high-confidence)	0	1		SL506004_rnaviral_assembled	NC_054933.1	Escherichia phage teqhad, complete genome	92.5	160	12	0	1	160	67707	67866	4.6e-59
SL506004_rnaviral_assembled_NODE_32027_length_208_cov_2.074074_g30722_i0	208	No	NA	1	1	0	Low-quality	Genome-fragment	0.13	AAI-based (high-confidence)	0	1		SL506004_rnaviral_assembled	NC_054932.1	Escherichia phage teqdroes, complete genome	92.5	160	12	0	1	160	160280	160121	4.6e-59
SL506004_rnaviral_assembled_NODE_32027_length_208_cov_2.074074_g30722_i0	208	No	NA	1	1	0	Low-quality	Genome-fragment	0.13	AAI-based (high-confidence)	0	1		SL506004_rnaviral_assembled	NC_054913.1	Escherichia phage F2, complete genome	92.5	160	12	0	1	160	166721	166562	4.6e-59
SL506004_rnaviral_assembled_NODE_32027_length_208_cov_2.074074_g30722_i0	208	No	NA	1	1	0	Low-quality	Genome-fragment	0.13	AAI-based (high-confidence)	0	1		SL506004_rnaviral_assembled	NC_054939.1	Shigella phage CM8, complete genome	92.5	160	12	0	1	160	60462	60621	4.6e-59
SL506004_rnaviral_assembled_NODE_32027_length_208_cov_2.074074_g30722_i0	208	No	NA	1	1	0	Low-quality	Genome-fragment	0.13	AAI-based (high-confidence)	0	1		SL506004_rnaviral_assembled	NC_054920.1	Escherichia phage vB_EcoM_G9062, complete genome	92.5	160	12	0	1	160	62490	62649	4.6e-59
SL506004_rnaviral_assembled_NODE_32027_length_208_cov_2.074074_g30722_i0	208	No	NA	1	1	0	Low-quality	Genome-fragment	0.13	AAI-based (high-confidence)	0	1		SL506004_rnaviral_assembled	NC_054915.1	Escherichia phage vB_EcoM_G8, complete genome	92.5	160	12	0	1	160	61123	61282	4.6e-59
SL506004_rnaviral_assembled_NODE_32027_length_208_cov_2.074074_g30722_i0	208	No	NA	1	1	0	Low-quality	Genome-fragment	0.13	AAI-based (high-confidence)	0	1		SL506004_rnaviral_assembled	NC_054926.1	Escherichia phage vB_EcoM_OE5505, complete genome	92.5	160	12	0	1	160	62162	62321	4.6e-59
SL506004_rnaviral_assembled_NODE_32027_length_208_cov_2.074074_g30722_i0	208	No	NA	1	1	0	Low-quality	Genome-fragment	0.13	AAI-based (high-confidence)	0	1		SL506004_rnaviral_assembled	NC_054919.1	Escherichia phage vB_EcoM_G4507, complete genome	92.5	160	12	0	1	160	61506	61665	4.6e-59
SL506004_rnaviral_assembled_NODE_32027_length_208_cov_2.074074_g30722_i0	208	No	NA	1	1	0	Low-quality	Genome-fragment	0.13	AAI-based (high-confidence)	0	1		SL506004_rnaviral_assembled	NC_054917.1	Escherichia phage vB_EcoM_G50, complete genome	92.5	160	12	0	1	160	61219	61378	4.6e-59
SL506004_rnaviral_assembled_NODE_32027_length_208_cov_2.074074_g30722_i0	208	No	NA	1	1	0	Low-quality	Genome-fragment	0.13	AAI-based (high-confidence)	0	1		SL506004_rnaviral_assembled	NC_054918.1	Escherichia phage vB_EcoM_G4498, complete genome	92.5	160	12	0	1	160	61695	61854	4.6e-59
SL506004_rnaviral_assembled_NODE_32027_length_208_cov_2.074074_g30722_i0	208	No	NA	1	1	0	Low-quality	Genome-fragment	0.13	AAI-based (high-confidence)	0	1		SL506004_rnaviral_assembled	NC_055780.1	UNVERIFIED: Escherichia phage MLF4, partial genome	92.5	160	12	0	1	160	97080	96921	4.6e-59
SL506004_rnaviral_assembled_NODE_32027_length_208_cov_2.074074_g30722_i0	208	No	NA	1	1	0	Low-quality	Genome-fragment	0.13	AAI-based (high-confidence)	0	1		SL506004_rnaviral_assembled	NC_054908.1	Escherichia phage vB_EcoM_DalCa, complete genome	92.5	160	12	0	1	160	60897	61056	4.6e-59
SL506004_rnaviral_assembled_NODE_32027_length_208_cov_2.074074_g30722_i0	208	No	NA	1	1	0	Low-quality	Genome-fragment	0.13	AAI-based (high-confidence)	0	1		SL506004_rnaviral_assembled	NC_054925.1	Escherichia phage vB_EcoM_NBG2, complete genome	92.5	160	12	0	1	160	59398	59557	4.6e-59
SL506004_rnaviral_assembled_NODE_32027_length_208_cov_2.074074_g30722_i0	208	No	NA	1	1	0	Low-quality	Genome-fragment	0.13	AAI-based (high-confidence)	0	1		SL506004_rnaviral_assembled	NC_055741.1	Enterobacteria phage vB_EcoM_IME339, complete genome	92.5	160	12	0	1	160	107109	106950	4.6e-59
SL506004_rnaviral_assembled_NODE_32027_length_208_cov_2.074074_g30722_i0	208	No	NA	1	1	0	Low-quality	Genome-fragment	0.13	AAI-based (high-confidence)	0	1		SL506004_rnaviral_assembled	NC_054916.1	Escherichia phage vB_EcoM-G28, complete genome	92.5	160	12	0	1	160	63482	63641	4.6e-59
SL506004_rnaviral_assembled_NODE_32027_length_208_cov_2.074074_g30722_i0	208	No	NA	1	1	0	Low-quality	Genome-fragment	0.13	AAI-based (high-confidence)	0	1		SL506004_rnaviral_assembled	NC_054914.1	Escherichia phage vB_EcoM-fFiEco06, complete genome	92.5	160	12	0	1	160	61878	62037	4.6e-59
SL506004_rnaviral_assembled_NODE_32027_length_208_cov_2.074074_g30722_i0	208	No	NA	1	1	0	Low-quality	Genome-fragment	0.13	AAI-based (high-confidence)	0	1		SL506004_rnaviral_assembled	NC_054931.1	Escherichia phage T2 DNA, complete sequence	92.5	160	12	0	1	160	61091	61250	4.6e-59
SL506004_rnaviral_assembled_NODE_32027_length_208_cov_2.074074_g30722_i0	208	No	NA	1	1	0	Low-quality	Genome-fragment	0.13	AAI-based (high-confidence)	0	1		SL506004_rnaviral_assembled	NC_055723.1	Yersinia phage fPS-90 genome assembly, chromosome: I	92.5	160	12	0	1	160	62474	62633	4.6e-59
SL506004_rnaviral_assembled_NODE_32027_length_208_cov_2.074074_g30722_i0	208	No	NA	1	1	0	Low-quality	Genome-fragment	0.13	AAI-based (high-confidence)	0	1		SL506004_rnaviral_assembled	NC_055724.1	Yersinia phage fPS-65 genome assembly, chromosome: I	92.5	160	12	0	1	160	61967	62126	4.6e-59
SL506004_rnaviral_assembled_NODE_32027_length_208_cov_2.074074_g30722_i0	208	No	NA	1	1	0	Low-quality	Genome-fragment	0.13	AAI-based (high-confidence)	0	1		SL506004_rnaviral_assembled	NC_054943.1	Yersinia phage fPS-2 genome assembly, chromosome: I	92.5	160	12	0	1	160	62115	62274	4.6e-59
SL506004_rnaviral_assembled_NODE_32027_length_208_cov_2.074074_g30722_i0	208	No	NA	1	1	0	Low-quality	Genome-fragment	0.13	AAI-based (high-confidence)	0	1		SL506004_rnaviral_assembled	NC_054936.1	Salmonella phage SG1, partial genome	92.5	160	12	0	1	160	5712	5871	4.6e-59
SL506004_rnaviral_assembled_NODE_32027_length_208_cov_2.074074_g30722_i0	208	No	NA	1	1	0	Low-quality	Genome-fragment	0.13	AAI-based (high-confidence)	0	1		SL506004_rnaviral_assembled	NC_054911.1	Escherichia phage ECO4, partial genome	92.5	160	12	0	1	160	72758	72917	4.6e-59
SL506004_rnaviral_assembled_NODE_32027_length_208_cov_2.074074_g30722_i0	208	No	NA	1	1	0	Low-quality	Genome-fragment	0.13	AAI-based (high-confidence)	0	1		SL506004_rnaviral_assembled	NC_054909.1	Escherichia phage EC121, partial genome	92.5	160	12	0	1	160	62048	62207	4.6e-59
SL506004_rnaviral_assembled_NODE_32027_length_208_cov_2.074074_g30722_i0	208	No	NA	1	1	0	Low-quality	Genome-fragment	0.13	AAI-based (high-confidence)	0	1		SL506004_rnaviral_assembled	NC_054941.1	Shigella phage Sf23, complete genome	92.5	160	12	0	1	160	150681	150840	4.6e-59
SL506004_rnaviral_assembled_NODE_32027_length_208_cov_2.074074_g30722_i0	208	No	NA	1	1	0	Low-quality	Genome-fragment	0.13	AAI-based (high-confidence)	0	1		SL506004_rnaviral_assembled	NC_042039.1	Shigella phage Sf22, complete genome	92.5	160	12	0	1	160	6690	6849	4.6e-59
SL506004_rnaviral_assembled_NODE_32027_length_208_cov_2.074074_g30722_i0	208	No	NA	1	1	0	Low-quality	Genome-fragment	0.13	AAI-based (high-confidence)	0	1		SL506004_rnaviral_assembled	NC_042077.1	Shigella phage Sf21, complete genome	92.5	160	12	0	1	160	60031	60190	4.6e-59
SL506004_rnaviral_assembled_NODE_32027_length_208_cov_2.074074_g30722_i0	208	No	NA	1	1	0	Low-quality	Genome-fragment	0.13	AAI-based (high-confidence)	0	1		SL506004_rnaviral_assembled	NC_054935.2	Escherichia phage YUEEL01, complete genome	92.5	160	12	0	1	160	75685	75526	4.6e-59
SL506004_rnaviral_assembled_NODE_32027_length_208_cov_2.074074_g30722_i0	208	No	NA	1	1	0	Low-quality	Genome-fragment	0.13	AAI-based (high-confidence)	0	1		SL506004_rnaviral_assembled	NC_012638.1	Enterobacteria phage RB14, complete genome	92.5	160	12	0	1	160	60984	61143	4.6e-59
SL506004_rnaviral_assembled_NODE_32027_length_208_cov_2.074074_g30722_i0	208	No	NA	1	1	0	Low-quality	Genome-fragment	0.13	AAI-based (high-confidence)	0	1		SL506004_rnaviral_assembled	NC_054942.1	Shigella phage SH7, complete genome	92.5	160	12	0	1	160	59287	59446	4.6e-59
SL506004_rnaviral_assembled_NODE_32027_length_208_cov_2.074074_g30722_i0	208	No	NA	1	1	0	Low-quality	Genome-fragment	0.13	AAI-based (high-confidence)	0	1		SL506004_rnaviral_assembled	NC_030953.1	Shigella phage SHFML-11, complete genome	92.5	160	12	0	1	160	9584	9743	4.6e-59
SL506004_rnaviral_assembled_NODE_32027_length_208_cov_2.074074_g30722_i0	208	No	NA	1	1	0	Low-quality	Genome-fragment	0.13	AAI-based (high-confidence)	0	1		SL506004_rnaviral_assembled	NC_054929.1	Escherichia phage PE37, complete genome	92.5	160	12	0	1	160	102285	102126	4.6e-59
SL506004_rnaviral_assembled_NODE_32027_length_208_cov_2.074074_g30722_i0	208	No	NA	1	1	0	Low-quality	Genome-fragment	0.13	AAI-based (high-confidence)	0	1		SL506004_rnaviral_assembled	NC_055709.1	Escherichia phage phiE142, complete genome	92.5	160	12	0	1	160	75024	75183	4.6e-59
SL506004_rnaviral_assembled_NODE_32027_length_208_cov_2.074074_g30722_i0	208	No	NA	1	1	0	Low-quality	Genome-fragment	0.13	AAI-based (high-confidence)	0	1		SL506004_rnaviral_assembled	NC_028448.1	Escherichia phage slur14, complete genome	92.5	160	12	0	1	160	3829	3988	4.6e-59
SL506004_rnaviral_assembled_NODE_32027_length_208_cov_2.074074_g30722_i0	208	No	NA	1	1	0	Low-quality	Genome-fragment	0.13	AAI-based (high-confidence)	0	1		SL506004_rnaviral_assembled	NC_042129.1	Escherichia phage slur03, complete genome	92.5	160	12	0	1	160	108511	108352	4.6e-59
SL506004_rnaviral_assembled_NODE_32027_length_208_cov_2.074074_g30722_i0	208	No	NA	1	1	0	Low-quality	Genome-fragment	0.13	AAI-based (high-confidence)	0	1		SL506004_rnaviral_assembled	NC_031047.1	Escherichia phage HY03, complete genome	92.5	160	12	0	1	160	62698	62539	4.6e-59
SL506004_rnaviral_assembled_NODE_32027_length_208_cov_2.074074_g30722_i0	208	No	NA	1	1	0	Low-quality	Genome-fragment	0.13	AAI-based (high-confidence)	0	1		SL506004_rnaviral_assembled	NC_054902.1	Enterobacteria phage Aplg8, complete genome	92.5	160	12	0	1	160	6360	6519	4.6e-59
SL506004_rnaviral_assembled_NODE_32027_length_208_cov_2.074074_g30722_i0	208	No	NA	1	1	0	Low-quality	Genome-fragment	0.13	AAI-based (high-confidence)	0	1		SL506004_rnaviral_assembled	NC_055708.1	Enterobacteria phage ATK47, complete genome	92.5	160	12	0	1	160	111287	111128	4.6e-59
SL506004_rnaviral_assembled_NODE_32027_length_208_cov_2.074074_g30722_i0	208	No	NA	1	1	0	Low-quality	Genome-fragment	0.13	AAI-based (high-confidence)	0	1		SL506004_rnaviral_assembled	NC_025829.1	Shigella phage pSs-1, complete genome	92.5	160	12	0	1	160	65120	65279	4.6e-59
SL506004_rnaviral_assembled_NODE_32027_length_208_cov_2.074074_g30722_i0	208	No	NA	1	1	0	Low-quality	Genome-fragment	0.13	AAI-based (high-confidence)	0	1		SL506004_rnaviral_assembled	NC_041864.1	Escherichia coli O157 typing phage 6, complete genome	92.5	160	12	0	1	160	79906	80065	4.6e-59
SL506004_rnaviral_assembled_NODE_32027_length_208_cov_2.074074_g30722_i0	208	No	NA	1	1	0	Low-quality	Genome-fragment	0.13	AAI-based (high-confidence)	0	1		SL506004_rnaviral_assembled	NC_041863.1	Escherichia coli O157 typing phage 3, complete genome	92.5	160	12	0	1	160	88827	88668	4.6e-59
SL506004_rnaviral_assembled_NODE_32027_length_208_cov_2.074074_g30722_i0	208	No	NA	1	1	0	Low-quality	Genome-fragment	0.13	AAI-based (high-confidence)	0	1		SL506004_rnaviral_assembled	NC_024125.2	Escherichia phage e11/2, complete genome	92.5	160	12	0	1	160	62935	63094	4.6e-59
SL506004_rnaviral_assembled_NODE_32027_length_208_cov_2.074074_g30722_i0	208	No	NA	1	1	0	Low-quality	Genome-fragment	0.13	AAI-based (high-confidence)	0	1		SL506004_rnaviral_assembled	NC_024124.2	Escherichia phage vB_EcoM_JS09, complete genome	92.5	160	12	0	1	160	108578	108419	4.6e-59
SL506004_rnaviral_assembled_NODE_32027_length_208_cov_2.074074_g30722_i0	208	No	NA	1	1	0	Low-quality	Genome-fragment	0.13	AAI-based (high-confidence)	0	1		SL506004_rnaviral_assembled	NC_027404.1	Yersinia phage PST, complete genome	92.5	160	12	0	1	160	61069	61228	4.6e-59
SL506004_rnaviral_assembled_NODE_32027_length_208_cov_2.074074_g30722_i0	208	No	NA	1	1	0	Low-quality	Genome-fragment	0.13	AAI-based (high-confidence)	0	1		SL506004_rnaviral_assembled	NC_027353.1	Yersinia phage phiD1 complete genome	92.5	160	12	0	1	160	61431	61590	4.6e-59
SL506004_rnaviral_assembled_NODE_32027_length_208_cov_2.074074_g30722_i0	208	No	NA	1	1	0	Low-quality	Genome-fragment	0.13	AAI-based (high-confidence)	0	1		SL506004_rnaviral_assembled	NC_025449.1	Escherichia phage ECML-134, complete genome	92.5	160	12	0	1	160	60248	60407	4.6e-59
SL506004_rnaviral_assembled_NODE_32027_length_208_cov_2.074074_g30722_i0	208	No	NA	1	1	0	Low-quality	Genome-fragment	0.13	AAI-based (high-confidence)	0	1		SL506004_rnaviral_assembled	NC_019399.1	Enterobacteria phage vB_EcoM_ACG-C40, complete genome	92.5	160	12	0	1	160	61421	61580	4.6e-59
SL506004_rnaviral_assembled_NODE_32027_length_208_cov_2.074074_g30722_i0	208	No	NA	1	1	0	Low-quality	Genome-fragment	0.13	AAI-based (high-confidence)	0	1		SL506004_rnaviral_assembled	NC_019503.1	Enterobacteria phage ime09, complete genome	92.5	160	12	0	1	160	60094	60253	4.6e-59
SL506004_rnaviral_assembled_NODE_32027_length_208_cov_2.074074_g30722_i0	208	No	NA	1	1	0	Low-quality	Genome-fragment	0.13	AAI-based (high-confidence)	0	1		SL506004_rnaviral_assembled	NC_019505.1	Escherichia phage wV7, complete genome	92.5	160	12	0	1	160	61111	61270	4.6e-59
SL506004_rnaviral_assembled_NODE_32027_length_208_cov_2.074074_g30722_i0	208	No	NA	1	1	0	Low-quality	Genome-fragment	0.13	AAI-based (high-confidence)	0	1		SL506004_rnaviral_assembled	NC_015457.1	Shigella phage Shfl2, complete genome	92.5	160	12	0	1	160	59824	59983	4.6e-59
SL506004_rnaviral_assembled_NODE_32027_length_208_cov_2.074074_g30722_i0	208	No	NA	1	1	0	Low-quality	Genome-fragment	0.13	AAI-based (high-confidence)	0	1		SL506004_rnaviral_assembled	NC_008515.1	Bacteriophage RB32, complete genome	92.5	160	12	0	1	160	60639	60798	4.6e-59
SL506004_rnaviral_assembled_NODE_32027_length_208_cov_2.074074_g30722_i0	208	No	NA	1	1	0	Low-quality	Genome-fragment	0.13	AAI-based (high-confidence)	0	1		SL506004_rnaviral_assembled	NC_027979.1	Enterobacteria phage RB68, complete genome	92.5	160	12	0	1	160	63164	63323	4.6e-59
SL506004_rnaviral_assembled_NODE_32027_length_208_cov_2.074074_g30722_i0	208	No	NA	1	1	0	Low-quality	Genome-fragment	0.13	AAI-based (high-confidence)	0	1		SL506004_rnaviral_assembled	NC_004928.1	Enterobacteria phage RB69, complete genome	92.5	160	12	0	1	160	62086	62245	4.6e-59
SL506004_rnaviral_assembled_NODE_32027_length_208_cov_2.074074_g30722_i0	208	No	NA	1	1	0	Low-quality	Genome-fragment	0.13	AAI-based (high-confidence)	0	1		SL506004_rnaviral_assembled	NC_012635.1	Enterobacteria phage RB51, complete genome	92.5	160	12	0	1	160	63164	63323	4.6e-59
SL506004_rnaviral_assembled_NODE_32027_length_208_cov_2.074074_g30722_i0	208	No	NA	1	1	0	Low-quality	Genome-fragment	0.13	AAI-based (high-confidence)	0	1		SL506004_rnaviral_assembled	NC_054906.1	Enterobacteria phage RB18, complete genome	92.5	160	12	0	1	160	60664	60823	4.6e-59
SL506004_rnaviral_assembled_NODE_32027_length_208_cov_2.074074_g30722_i0	208	No	NA	1	1	0	Low-quality	Genome-fragment	0.13	AAI-based (high-confidence)	0	1		SL506004_rnaviral_assembled	NC_018855.1	Enterobacteria phage HX01, complete genome	92.5	160	12	0	1	160	43878	43719	4.6e-59
SL506004_rnaviral_assembled_NODE_32027_length_208_cov_2.074074_g30722_i0	208	No	NA	1	1	0	Low-quality	Genome-fragment	0.13	AAI-based (high-confidence)	0	1		SL506004_rnaviral_assembled	NC_041920.1	Escherichia phage phiEC1, complete genome	91.875	160	13	0	1	160	72027	72186	2.14e-57
SL506004_rnaviral_assembled_NODE_32027_length_208_cov_2.074074_g30722_i0	208	No	NA	1	1	0	Low-quality	Genome-fragment	0.13	AAI-based (high-confidence)	0	1		SL506004_rnaviral_assembled	NC_054912.1	Escherichia phage vB_EcoM_F1, complete genome	91.875	160	13	0	1	160	63518	63677	2.14e-57
SL506004_rnaviral_assembled_NODE_32027_length_208_cov_2.074074_g30722_i0	208	No	NA	1	1	0	Low-quality	Genome-fragment	0.13	AAI-based (high-confidence)	0	1		SL506004_rnaviral_assembled	NC_055831.1	Phage NBEco003, complete genome	91.875	160	13	0	1	160	105983	105824	2.14e-57
SL506004_rnaviral_assembled_NODE_32027_length_208_cov_2.074074_g30722_i0	208	No	NA	1	1	0	Low-quality	Genome-fragment	0.13	AAI-based (high-confidence)	0	1		SL506004_rnaviral_assembled	NC_054937.1	Salmonella phage pSe_SNUABM_01, complete genome	91.875	160	13	0	1	160	63122	63281	2.14e-57
SL506004_rnaviral_assembled_NODE_32027_length_208_cov_2.074074_g30722_i0	208	No	NA	1	1	0	Low-quality	Genome-fragment	0.13	AAI-based (high-confidence)	0	1		SL506004_rnaviral_assembled	NC_054922.1	Escherichia phage vB_EcoM_KAW1E185, complete genome	91.875	160	13	0	1	160	61069	61228	2.14e-57
SL506004_rnaviral_assembled_NODE_32027_length_208_cov_2.074074_g30722_i0	208	No	NA	1	1	0	Low-quality	Genome-fragment	0.13	AAI-based (high-confidence)	0	1		SL506004_rnaviral_assembled	NC_054944.1	Yersinia phage PYPS2T, complete genome	91.875	160	13	0	1	160	137678	137837	2.14e-57
SL506004_rnaviral_assembled_NODE_32027_length_208_cov_2.074074_g30722_i0	208	No	NA	1	1	0	Low-quality	Genome-fragment	0.13	AAI-based (high-confidence)	0	1		SL506004_rnaviral_assembled	NC_054923.1	Escherichia phage KIT03 DNA, complete sequence	92.357	157	12	0	1	157	61130	61286	2.14e-57
SL506004_rnaviral_assembled_NODE_32027_length_208_cov_2.074074_g30722_i0	208	No	NA	1	1	0	Low-quality	Genome-fragment	0.13	AAI-based (high-confidence)	0	1		SL506004_rnaviral_assembled	NC_054904.1	Enterobacteria phage vB_EcoM_IME340, complete genome	91.875	160	13	0	1	160	107909	107750	2.14e-57
SL506004_rnaviral_assembled_NODE_32027_length_208_cov_2.074074_g30722_i0	208	No	NA	1	1	0	Low-quality	Genome-fragment	0.13	AAI-based (high-confidence)	0	1		SL506004_rnaviral_assembled	NC_054899.1	Citrobacter phage vB_CroM_CrRp10, complete genome	91.875	160	13	0	1	160	35726	35885	2.14e-57
SL506004_rnaviral_assembled_NODE_32027_length_208_cov_2.074074_g30722_i0	208	No	NA	1	1	0	Low-quality	Genome-fragment	0.13	AAI-based (high-confidence)	0	1		SL506004_rnaviral_assembled	NC_054930.1	Escherichia phage PP01 DNA, complete sequence	91.875	160	13	0	1	160	62405	62564	2.14e-57
SL506004_rnaviral_assembled_NODE_32027_length_208_cov_2.074074_g30722_i0	208	No	NA	1	1	0	Low-quality	Genome-fragment	0.13	AAI-based (high-confidence)	0	1		SL506004_rnaviral_assembled	NC_042078.1	Shigella phage Sf24, complete genome	91.875	160	13	0	1	160	155940	156099	2.14e-57
SL506004_rnaviral_assembled_NODE_32027_length_208_cov_2.074074_g30722_i0	208	No	NA	1	1	0	Low-quality	Genome-fragment	0.13	AAI-based (high-confidence)	0	1		SL506004_rnaviral_assembled	NC_055718.1	Escherichia phage phiC120, complete genome	91.875	160	13	0	1	160	151197	151356	2.14e-57
SL506004_rnaviral_assembled_NODE_32027_length_208_cov_2.074074_g30722_i0	208	No	NA	1	1	0	Low-quality	Genome-fragment	0.13	AAI-based (high-confidence)	0	1		SL506004_rnaviral_assembled	NC_031011.1	Shigella phage SHFML-26, complete genome	91.875	160	13	0	1	160	126801	126960	2.14e-57
SL506004_rnaviral_assembled_NODE_32027_length_208_cov_2.074074_g30722_i0	208	No	NA	1	1	0	Low-quality	Genome-fragment	0.13	AAI-based (high-confidence)	0	1		SL506004_rnaviral_assembled	NC_031085.1	Shigella phage SHBML-50-1, complete genome	91.875	160	13	0	1	160	62768	62927	2.14e-57
SL506004_rnaviral_assembled_NODE_32027_length_208_cov_2.074074_g30722_i0	208	No	NA	1	1	0	Low-quality	Genome-fragment	0.13	AAI-based (high-confidence)	0	1		SL506004_rnaviral_assembled	NC_031030.1	Escherichia phage UFV-AREG1, complete genome	91.875	160	13	0	1	160	60732	60891	2.14e-57
SL506004_rnaviral_assembled_NODE_32027_length_208_cov_2.074074_g30722_i0	208	No	NA	1	1	0	Low-quality	Genome-fragment	0.13	AAI-based (high-confidence)	0	1		SL506004_rnaviral_assembled	NC_031103.1	Escherichia phage vB_EcoM-UFV13, complete genome	91.875	160	13	0	1	160	60330	60489	2.14e-57
SL506004_rnaviral_assembled_NODE_32027_length_208_cov_2.074074_g30722_i0	208	No	NA	1	1	0	Low-quality	Genome-fragment	0.13	AAI-based (high-confidence)	0	1		SL506004_rnaviral_assembled	NC_028780.1	Escherichia phage slur07, complete genome	91.875	160	13	0	1	160	102078	101919	2.14e-57
SL506004_rnaviral_assembled_NODE_32027_length_208_cov_2.074074_g30722_i0	208	No	NA	1	1	0	Low-quality	Genome-fragment	0.13	AAI-based (high-confidence)	0	1		SL506004_rnaviral_assembled	NC_054903.1	Enterobacteria phage GiZh, complete genome	91.875	160	13	0	1	160	111793	111952	2.14e-57
SL506004_rnaviral_assembled_NODE_32027_length_208_cov_2.074074_g30722_i0	208	No	NA	1	1	0	Low-quality	Genome-fragment	0.13	AAI-based (high-confidence)	0	1		SL506004_rnaviral_assembled	NC_025830.1	Escherichia phage Av-05, complete genome	91.875	160	13	0	1	160	109262	109103	2.14e-57
SL506004_rnaviral_assembled_NODE_32027_length_208_cov_2.074074_g30722_i0	208	No	NA	1	1	0	Low-quality	Genome-fragment	0.13	AAI-based (high-confidence)	0	1		SL506004_rnaviral_assembled	NC_025448.1	Enterobacteria phage RB27, complete genome	91.875	160	13	0	1	160	60497	60656	2.14e-57
SL506004_rnaviral_assembled_NODE_32027_length_208_cov_2.074074_g30722_i0	208	No	NA	1	1	0	Low-quality	Genome-fragment	0.13	AAI-based (high-confidence)	0	1		SL506004_rnaviral_assembled	NC_000866.4	Enterobacteria phage T4, complete genome	91.875	160	13	0	1	160	63580	63739	2.14e-57
SL506004_rnaviral_assembled_NODE_32027_length_208_cov_2.074074_g30722_i0	208	No	NA	1	1	0	Low-quality	Genome-fragment	0.13	AAI-based (high-confidence)	0	1		SL506004_rnaviral_assembled	NC_055781.1	Escherichia phage p000v, complete genome	91.25	160	14	0	1	160	89413	89254	9.96e-56
SL506004_rnaviral_assembled_NODE_32027_length_208_cov_2.074074_g30722_i0	208	No	NA	1	1	0	Low-quality	Genome-fragment	0.13	AAI-based (high-confidence)	0	1		SL506004_rnaviral_assembled	NC_055749.1	Escherichia phage SF, complete genome	91.25	160	14	0	1	160	59778	59619	9.96e-56
SL506004_rnaviral_assembled_NODE_32027_length_208_cov_2.074074_g30722_i0	208	No	NA	1	1	0	Low-quality	Genome-fragment	0.13	AAI-based (high-confidence)	0	1		SL506004_rnaviral_assembled	NC_029091.1	Escherichia phage APCEc01, complete genome	91.25	160	14	0	1	160	123273	123114	9.96e-56
SL506004_rnaviral_assembled_NODE_32027_length_208_cov_2.074074_g30722_i0	208	No	NA	1	1	0	Low-quality	Genome-fragment	0.13	AAI-based (high-confidence)	0	1		SL506004_rnaviral_assembled	NC_027349.1	Escherichia phage HY01, complete genome	91.72	157	13	0	1	157	60721	60877	9.96e-56
SL506004_rnaviral_assembled_NODE_32027_length_208_cov_2.074074_g30722_i0	208	No	NA	1	1	0	Low-quality	Genome-fragment	0.13	AAI-based (high-confidence)	0	1		SL506004_rnaviral_assembled	NC_024794.1	Escherichia phage vB_EcoM_PhAPEC2, complete genome	91.25	160	14	0	1	160	61301	61460	9.96e-56
SL506004_rnaviral_assembled_NODE_32027_length_208_cov_2.074074_g30722_i0	208	No	NA	1	1	0	Low-quality	Genome-fragment	0.13	AAI-based (high-confidence)	0	1		SL506004_rnaviral_assembled	NC_054921.1	Escherichia phage vB_EcoM_IME537, complete genome	91.083	157	14	0	1	157	140277	140433	4.63e-54
SL506004_rnaviral_assembled_NODE_32027_length_208_cov_2.074074_g30722_i0	208	No	NA	1	1	0	Low-quality	Genome-fragment	0.13	AAI-based (high-confidence)	0	1		SL506004_rnaviral_assembled	NC_054940.1	Shigella phage JK45, complete genome	90.625	160	15	0	1	160	63570	63729	4.63e-54
SL506004_rnaviral_assembled_NODE_32027_length_208_cov_2.074074_g30722_i0	208	No	NA	1	1	0	Low-quality	Genome-fragment	0.13	AAI-based (high-confidence)	0	1		SL506004_rnaviral_assembled	NC_054910.1	Escherichia phage EcNP1, complete genome	91.083	157	14	0	1	157	39379	39535	4.63e-54
SL506004_rnaviral_assembled_NODE_32027_length_208_cov_2.074074_g30722_i0	208	No	NA	1	1	0	Low-quality	Genome-fragment	0.13	AAI-based (high-confidence)	0	1		SL506004_rnaviral_assembled	NC_054928.1	Escherichia phage vB_vPM_PD112, complete genome	91.083	157	14	0	1	157	133992	134148	4.63e-54
SL506018_rnaviral_assembled_NODE_19411_length_208_cov_2.103704_g18691_i0	208	No	NA	1	1	0	Low-quality	Genome-fragment	0.16	HMM-based (lower-bound)	0	1		SL506018_rnaviral_assembled	NC_028478.1	Tomato brown rugose fruit virus isolate Tom1-Jo, complete genome	100	208	0	0	1	208	79	286	9.28e-106
SL506033_rnaviral_assembled_NODE_36269_length_208_cov_3.622222_g34540_i0	208	No	NA	1	1	0	Low-quality	Genome-fragment	0.35	AAI-based (high-confidence)	0	1		SL506033_rnaviral_assembled	NC_049922.1	Stx converting phage vB_EcoS_ST2-8624, complete genome	93.301	209	13	1	1	208	60077	59869	2.07e-82
SL506033_rnaviral_assembled_NODE_36269_length_208_cov_3.622222_g34540_i0	208	No	NA	1	1	0	Low-quality	Genome-fragment	0.35	AAI-based (high-confidence)	0	1		SL506033_rnaviral_assembled	NC_049923.1	Stx2-converting phage Stx2a_WGPS9 proviral DNA, complete genome	93.301	209	13	1	1	208	53184	52976	2.07e-82
SL506033_rnaviral_assembled_NODE_36269_length_208_cov_3.622222_g34540_i0	208	No	NA	1	1	0	Low-quality	Genome-fragment	0.35	AAI-based (high-confidence)	0	1		SL506033_rnaviral_assembled	NC_010237.1	Enterobacteria phage Min27, complete genome	93.301	209	13	1	1	208	60321	60113	2.07e-82
SL506033_rnaviral_assembled_NODE_36269_length_208_cov_3.622222_g34540_i0	208	No	NA	1	1	0	Low-quality	Genome-fragment	0.35	AAI-based (high-confidence)	0	1		SL506033_rnaviral_assembled	NC_004914.3	Stx2 converting phage II DNA, complete genome	93.301	209	13	1	1	208	28609	28401	2.07e-82
SL506033_rnaviral_assembled_NODE_36269_length_208_cov_3.622222_g34540_i0	208	No	NA	1	1	0	Low-quality	Genome-fragment	0.35	AAI-based (high-confidence)	0	1		SL506033_rnaviral_assembled	NC_004913.3	Stx1 converting phage DNA, complete genome	93.301	209	13	1	1	208	28609	28401	2.07e-82
SL506033_rnaviral_assembled_NODE_36269_length_208_cov_3.622222_g34540_i0	208	No	NA	1	1	0	Low-quality	Genome-fragment	0.35	AAI-based (high-confidence)	0	1		SL506033_rnaviral_assembled	NC_000902.1	Enterobacteria phage VT2-Sakai, complete genome	93.301	209	13	1	1	208	57664	57456	2.07e-82
SL506033_rnaviral_assembled_NODE_36269_length_208_cov_3.622222_g34540_i0	208	No	NA	1	1	0	Low-quality	Genome-fragment	0.35	AAI-based (high-confidence)	0	1		SL506033_rnaviral_assembled	NC_000924.1	Enterobacteria phage 933W, complete genome	93.301	209	13	1	1	208	58623	58415	2.07e-82
SL506033_rnaviral_assembled_NODE_36269_length_208_cov_3.622222_g34540_i0	208	No	NA	1	1	0	Low-quality	Genome-fragment	0.35	AAI-based (high-confidence)	0	1		SL506033_rnaviral_assembled	NC_050153.1	Escherichia phage vB_EcoM-Ro157c2YLVW, complete genome	91.905	210	12	5	1	208	43209	43415	7.48e-77
SL506033_rnaviral_assembled_NODE_36269_length_208_cov_3.622222_g34540_i0	208	No	NA	1	1	0	Low-quality	Genome-fragment	0.35	AAI-based (high-confidence)	0	1		SL506033_rnaviral_assembled	NC_028685.1	Shigella phage Ss-VASD, complete genome	96.97	33	0	1	177	208	62425	62393	2.97e-06
SL506033_rnaviral_assembled_NODE_36269_length_208_cov_3.622222_g34540_i0	208	No	NA	1	1	0	Low-quality	Genome-fragment	0.35	AAI-based (high-confidence)	0	1		SL506033_rnaviral_assembled	NC_028660.1	Escherichia phage phi191, complete genome	96.97	33	0	1	177	208	34331	34363	2.97e-06
SL506033_rnaviral_assembled_NODE_36269_length_208_cov_3.622222_g34540_i0	208	No	NA	1	1	0	Low-quality	Genome-fragment	0.35	AAI-based (high-confidence)	0	1		SL506033_rnaviral_assembled	NC_018846.1	Escherichia phage P13374, complete genome	96.97	33	0	1	177	208	60462	60430	2.97e-06
SL506033_rnaviral_assembled_NODE_36269_length_208_cov_3.622222_g34540_i0	208	No	NA	1	1	0	Low-quality	Genome-fragment	0.35	AAI-based (high-confidence)	0	1		SL506033_rnaviral_assembled	NC_019442.1	Escherichia phage TL-2011c, complete genome	96.97	33	0	1	177	208	60107	60075	2.97e-06
SL506040_rnaviral_assembled_NODE_37444_length_208_cov_4.177778_g36383_i0	208	No	NA	1	1	0	Low-quality	Genome-fragment	0.16	HMM-based (lower-bound)	0	1		SL506040_rnaviral_assembled	NC_028478.1	Tomato brown rugose fruit virus isolate Tom1-Jo, complete genome	100	208	0	0	1	208	292	499	9.28e-106
SL506072_rnaviral_assembled_NODE_51120_length_208_cov_3.333333_g49570_i0	208	No	NA	1	1	0	Low-quality	Genome-fragment	0.16	HMM-based (lower-bound)	0	1		SL506072_rnaviral_assembled	NC_028478.1	Tomato brown rugose fruit virus isolate Tom1-Jo, complete genome	100	208	0	0	1	208	292	499	9.28e-106
SL506200_rnaviral_assembled_NODE_31345_length_208_cov_3.066667_g30244_i0	208	No	NA	1	1	0	Low-quality	Genome-fragment	0.16	HMM-based (lower-bound)	0	1		SL506200_rnaviral_assembled	NC_001801.1	Cucumber green mottle mosaic virus, complete genome	95.192	208	10	0	1	208	2660	2867	4.41e-89
SL506215_rnaviral_assembled_NODE_23599_length_208_cov_4.148148_g22775_i0	208	No	NA	1	1	0	Low-quality	Genome-fragment	0.16	HMM-based (lower-bound)	0	1		SL506215_rnaviral_assembled	NC_028478.1	Tomato brown rugose fruit virus isolate Tom1-Jo, complete genome	100	208	0	0	1	208	3962	4169	9.28e-106
SL506222_rnaviral_assembled_NODE_36974_length_208_cov_2.207407_g34805_i0	208	No	NA	1	1	0	Low-quality	Genome-fragment	0.67	HMM-based (lower-bound)	0	1		SL506222_rnaviral_assembled	NC_006213.1	Human coronavirus OC43 strain ATCC VR-759, complete genome	100	208	0	0	1	208	30113	29906	9.28e-106
SL506222_rnaviral_assembled_NODE_36974_length_208_cov_2.207407_g34805_i0	208	No	NA	1	1	0	Low-quality	Genome-fragment	0.67	HMM-based (lower-bound)	0	1		SL506222_rnaviral_assembled	NC_003045.1	Bovine coronavirus isolate BCoV-ENT, complete genome	97.596	208	5	0	1	208	30427	30220	2.02e-97
SL506222_rnaviral_assembled_NODE_36974_length_208_cov_2.207407_g34805_i0	208	No	NA	1	1	0	Low-quality	Genome-fragment	0.67	HMM-based (lower-bound)	0	1		SL506222_rnaviral_assembled	NC_017083.1	Rabbit coronavirus HKU14, complete genome	96.154	208	8	0	1	208	30496	30289	2.04e-92
SL506251_rnaviral_assembled_NODE_22695_length_208_cov_3.355556_g21415_i0	208	No	NA	1	1	0	Low-quality	Genome-fragment	0.16	HMM-based (lower-bound)	0	1		SL506251_rnaviral_assembled	NC_001801.1	Cucumber green mottle mosaic virus, complete genome	97.101	207	6	0	1	207	1269	1475	3.38e-95
SL506279_rnaviral_assembled_NODE_34722_length_208_cov_2.888889_g33155_i0	208	No	NA	1	1	0	Low-quality	Genome-fragment	0.16	HMM-based (lower-bound)	0	1		SL506279_rnaviral_assembled	NC_002692.1	Tomato mosaic virus, complete genome	99.038	208	2	0	1	208	4420	4627	2.01e-102
SL506313_rnaviral_assembled_NODE_45475_length_208_cov_2.162963_g43692_i0	208	No	NA	1	0	0	Low-quality	Genome-fragment	0.12	AAI-based (medium-confidence)	0	1	no viral genes detected	SL506313_rnaviral_assembled	NC_010811.2	Ralstonia phage RSL1, complete genome	93.443	61	2	2	145	204	186543	186602	8.15e-17
SL506313_rnaviral_assembled_NODE_45475_length_208_cov_2.162963_g43692_i0	208	No	NA	1	0	0	Low-quality	Genome-fragment	0.12	AAI-based (medium-confidence)	0	1	no viral genes detected	SL506313_rnaviral_assembled	NC_049850.1	Burkholderia phage BcepSaruman, complete genome	91.228	57	4	1	145	201	117929	117874	6.34e-13
SL506339_rnaviral_assembled_NODE_25771_length_208_cov_2.311111_g25376_i0	208	No	NA	1	0	0	Low-quality	Genome-fragment	0.22	AAI-based (high-confidence)	0	1	no viral genes detected	SL506339_rnaviral_assembled	NC_042128.1	Escherichia phage RCS47, complete genome	91.489	188	16	0	12	199	108174	107987	5.87e-68
SL506339_rnaviral_assembled_NODE_25771_length_208_cov_2.311111_g25376_i0	208	No	NA	1	0	0	Low-quality	Genome-fragment	0.22	AAI-based (high-confidence)	0	1	no viral genes detected	SL506339_rnaviral_assembled	NC_022749.1	Shigella phage SfIV, complete genome	91.892	185	15	0	9	193	35253	35437	5.87e-68
SL506339_rnaviral_assembled_NODE_25771_length_208_cov_2.311111_g25376_i0	208	No	NA	1	0	0	Low-quality	Genome-fragment	0.22	AAI-based (high-confidence)	0	1	no viral genes detected	SL506339_rnaviral_assembled	NC_005856.1	Enterobacteria phage P1, complete genome	91.489	188	16	0	12	199	23323	23136	5.87e-68
SL506417_rnaviral_assembled_NODE_24816_length_208_cov_2.185185_g23740_i0	208	No	NA	1	0	0	Low-quality	Genome-fragment	0.12	AAI-based (medium-confidence)	0	1	no viral genes detected	SL506417_rnaviral_assembled	NC_010811.2	Ralstonia phage RSL1, complete genome	95.082	61	1	2	145	204	186543	186602	1.75e-18
SL506417_rnaviral_assembled_NODE_24816_length_208_cov_2.185185_g23740_i0	208	No	NA	1	0	0	Low-quality	Genome-fragment	0.12	AAI-based (medium-confidence)	0	1	no viral genes detected	SL506417_rnaviral_assembled	NC_049850.1	Burkholderia phage BcepSaruman, complete genome	91.228	57	4	1	145	201	117929	117874	6.34e-13
WC0Dc-210525-14_B06_rnaviral_assembled_NODE_50356_length_208_cov_7.962963_g48403_i0	208	No	NA	1	0	0	Low-quality	Genome-fragment	0.12	AAI-based (medium-confidence)	0	1	no viral genes detected	WC0Dc-210525-14_B06_rnaviral_assembled	NC_010811.2	Ralstonia phage RSL1, complete genome	95.082	61	1	2	145	204	186543	186602	1.75e-18
WC0Dc-210525-14_B06_rnaviral_assembled_NODE_50356_length_208_cov_7.962963_g48403_i0	208	No	NA	1	0	0	Low-quality	Genome-fragment	0.12	AAI-based (medium-confidence)	0	1	no viral genes detected	WC0Dc-210525-14_B06_rnaviral_assembled	NC_049850.1	Burkholderia phage BcepSaruman, complete genome	91.228	57	4	1	145	201	117929	117874	6.34e-13
WG0P-210601-14_B06_rnaviral_assembled_NODE_49779_length_208_cov_4.296296_g47595_i0	208	No	NA	1	1	0	Low-quality	Genome-fragment	1.95	HMM-based (lower-bound)	0	1		WG0P-210601-14_B06_rnaviral_assembled	NC_001801.1	Cucumber green mottle mosaic virus, complete genome	98.077	208	4	0	1	208	6160	5953	4.35e-99
WGOK-210401C_B06_rnaviral_assembled_NODE_61480_length_208_cov_2.888889_g60257_i0	208	No	NA	1	1	0	Low-quality	Genome-fragment	0.35	HMM-based (lower-bound)	0	1		WGOK-210401C_B06_rnaviral_assembled	NC_025459.1	Aeromonas phage pAh6-C, complete genome	99.034	207	2	0	2	208	295	501	7.22e-102
WGOK-210401C_B06_rnaviral_assembled_NODE_61492_length_208_cov_2.800000_g60269_i0	208	No	NA	1	1	0	Low-quality	Genome-fragment	0.18	AAI-based (high-confidence)	0	1		WGOK-210401C_B06_rnaviral_assembled	NC_042093.1	Klebsiella phage Sugarland, complete genome	98.077	208	4	0	1	208	23819	24026	4.35e-99
WGOK-210401C_B06_rnaviral_assembled_NODE_61492_length_208_cov_2.800000_g60269_i0	208	No	NA	1	1	0	Low-quality	Genome-fragment	0.18	AAI-based (high-confidence)	0	1		WGOK-210401C_B06_rnaviral_assembled	NC_041899.1	Klebsiella phage vB_Kpn_IME260, complete genome	97.596	208	5	0	1	208	23405	23612	2.02e-97
WGOK-210401C_B06_rnaviral_assembled_NODE_61519_length_208_cov_2.466667_g60296_i0	208	No	NA	1	1	0	Low-quality	Genome-fragment	0.14	AAI-based (high-confidence)	0	1		WGOK-210401C_B06_rnaviral_assembled	NC_042093.1	Klebsiella phage Sugarland, complete genome	99.034	207	2	0	1	207	75661	75867	7.22e-102
WGOK-210401C_B06_rnaviral_assembled_NODE_61519_length_208_cov_2.466667_g60296_i0	208	No	NA	1	1	0	Low-quality	Genome-fragment	0.14	AAI-based (high-confidence)	0	1		WGOK-210401C_B06_rnaviral_assembled	NC_041899.1	Klebsiella phage vB_Kpn_IME260, complete genome	99.034	207	2	0	1	207	72348	72554	7.22e-102
WGOK-210402C_B06_rnaviral_assembled_NODE_4661_length_208_cov_3.266667_g4565_i0	208	No	NA	1	0	0	Low-quality	Genome-fragment	0.53	AAI-based (high-confidence)	0	1	no viral genes detected	WGOK-210402C_B06_rnaviral_assembled	NC_049448.1	Klebsiella phage ST437-OXA245phi4.1, complete genome	99.029	206	1	1	1	206	630	834	9.34e-101
WGOK-210402C_B06_rnaviral_assembled_NODE_4661_length_208_cov_3.266667_g4565_i0	208	No	NA	1	0	0	Low-quality	Genome-fragment	0.53	AAI-based (high-confidence)	0	1	no viral genes detected	WGOK-210402C_B06_rnaviral_assembled	NC_049454.1	Klebsiella phage ST15-OXA48phi14.1, complete genome	99.029	206	1	1	1	206	33210	33006	9.34e-101
WGOK-210402C_B06_rnaviral_assembled_NODE_4661_length_208_cov_3.266667_g4565_i0	208	No	NA	1	0	0	Low-quality	Genome-fragment	0.53	AAI-based (high-confidence)	0	1	no viral genes detected	WGOK-210402C_B06_rnaviral_assembled	NC_049342.1	Escherichia phage 500465-1, complete genome	96.635	208	5	2	1	208	30422	30217	1.57e-93
WGOK-210514C_B06_rnaviral_assembled_NODE_51830_length_208_cov_2.244444_g50886_i0	208	No	NA	1	0	0	Low-quality	Genome-fragment	0.12	AAI-based (high-confidence)	0	1	no viral genes detected	WGOK-210514C_B06_rnaviral_assembled	NC_055712.1	Escherichia phage phT4A, partial genome	100	208	0	0	1	208	131823	132030	9.28e-106
WGOK-210514C_B06_rnaviral_assembled_NODE_51830_length_208_cov_2.244444_g50886_i0	208	No	NA	1	0	0	Low-quality	Genome-fragment	0.12	AAI-based (high-confidence)	0	1	no viral genes detected	WGOK-210514C_B06_rnaviral_assembled	NC_041981.1	Klebsiella phage Miro, complete genome	100	208	0	0	1	208	138905	139112	9.28e-106
WGOK-210514C_B06_rnaviral_assembled_NODE_51830_length_208_cov_2.244444_g50886_i0	208	No	NA	1	0	0	Low-quality	Genome-fragment	0.12	AAI-based (high-confidence)	0	1	no viral genes detected	WGOK-210514C_B06_rnaviral_assembled	NC_020080.1	Klebsiella phage KP27, complete genome	100	208	0	0	1	208	135728	135935	9.28e-106
WGOK-210514C_B06_rnaviral_assembled_NODE_51830_length_208_cov_2.244444_g50886_i0	208	No	NA	1	0	0	Low-quality	Genome-fragment	0.12	AAI-based (high-confidence)	0	1	no viral genes detected	WGOK-210514C_B06_rnaviral_assembled	NC_042138.1	Klebsiella phage PMBT1 genome assembly, complete genome: monopartite	97.872	188	3	1	1	187	137290	137477	2.05e-87
WGOK-210514C_B06_rnaviral_assembled_NODE_51830_length_208_cov_2.244444_g50886_i0	208	No	NA	1	0	0	Low-quality	Genome-fragment	0.12	AAI-based (high-confidence)	0	1	no viral genes detected	WGOK-210514C_B06_rnaviral_assembled	NC_042138.1	Klebsiella phage PMBT1 genome assembly, complete genome: monopartite	100	39	0	0	170	208	137486	137524	8.21e-12
WGOK-210514C_B06_rnaviral_assembled_NODE_51830_length_208_cov_2.244444_g50886_i0	208	No	NA	1	0	0	Low-quality	Genome-fragment	0.12	AAI-based (high-confidence)	0	1	no viral genes detected	WGOK-210514C_B06_rnaviral_assembled	NC_041980.1	Enterobacter phage phiEap-3, complete genome	96.809	188	5	1	1	187	136733	136920	4.44e-84
WGOK-210514C_B06_rnaviral_assembled_NODE_51830_length_208_cov_2.244444_g50886_i0	208	No	NA	1	0	0	Low-quality	Genome-fragment	0.12	AAI-based (high-confidence)	0	1	no viral genes detected	WGOK-210514C_B06_rnaviral_assembled	NC_014036.1	Klebsiella phage KP15, complete genome	96.277	188	6	1	1	187	137077	137264	2.07e-82
WGOK-210514C_B06_rnaviral_assembled_NODE_51830_length_208_cov_2.244444_g50886_i0	208	No	NA	1	0	0	Low-quality	Genome-fragment	0.12	AAI-based (high-confidence)	0	1	no viral genes detected	WGOK-210514C_B06_rnaviral_assembled	NC_028750.1	Klebsiella phage Matisse, complete genome	95.213	188	8	1	1	187	138722	138909	4.47e-79
WGOK-210514C_B06_rnaviral_assembled_NODE_51830_length_208_cov_2.244444_g50886_i0	208	No	NA	1	0	0	Low-quality	Genome-fragment	0.12	AAI-based (high-confidence)	0	1	no viral genes detected	WGOK-210514C_B06_rnaviral_assembled	NC_028750.1	Klebsiella phage Matisse, complete genome	100	33	0	0	176	208	138924	138956	1.78e-08
WM06-210608-14_B06_rnaviral_assembled_NODE_33638_length_208_cov_3.229630_g32400_i0	208	No	NA	1	1	0	Low-quality	Genome-fragment	0.16	HMM-based (lower-bound)	0	1		WM06-210608-14_B06_rnaviral_assembled	NC_001801.1	Cucumber green mottle mosaic virus, complete genome	96.154	208	8	0	1	208	2821	2614	2.04e-92
WR03-210622-14_B06_rnaviral_assembled_NODE_35153_length_208_cov_2.874074_g33157_i0	208	No	NA	1	1	0	Low-quality	Genome-fragment	1.8	HMM-based (lower-bound)	0	1		WR03-210622-14_B06_rnaviral_assembled	NC_003630.1	Pepper mild mottle virus, complete genome	99.519	208	1	0	1	208	5339	5132	4.32e-104
SL505984_rnaviral_assembled_NODE_24773_length_207_cov_2.805970_g24068_i0	207	No	NA	1	1	0	Low-quality	Genome-fragment	0.31	HMM-based (lower-bound)	0	1		SL505984_rnaviral_assembled	NC_049845.1	Klebsiella phage PhiKpNIH-2, complete genome	99.024	205	2	0	1	205	3612	3816	9.29e-101
SL505984_rnaviral_assembled_NODE_24773_length_207_cov_2.805970_g24068_i0	207	No	NA	1	1	0	Low-quality	Genome-fragment	0.31	HMM-based (lower-bound)	0	1		SL505984_rnaviral_assembled	NC_049848.1	Klebsiella phage KP1801, complete genome	97.585	207	5	0	1	207	43436	43642	7.24e-97
SL505984_rnaviral_assembled_NODE_24773_length_207_cov_2.805970_g24068_i0	207	No	NA	1	1	0	Low-quality	Genome-fragment	0.31	HMM-based (lower-bound)	0	1		SL505984_rnaviral_assembled	NC_049846.1	Klebsiella phage Shelby, complete genome	97.585	207	5	0	1	207	13449	13243	7.24e-97
SL505984_rnaviral_assembled_NODE_24773_length_207_cov_2.805970_g24068_i0	207	No	NA	1	1	0	Low-quality	Genome-fragment	0.31	HMM-based (lower-bound)	0	1		SL505984_rnaviral_assembled	NC_049840.1	Klebsiella phage vB_KpnS_FZ10, complete genome	97.585	207	5	0	1	207	13701	13495	7.24e-97
SL505984_rnaviral_assembled_NODE_24773_length_207_cov_2.805970_g24068_i0	207	No	NA	1	1	0	Low-quality	Genome-fragment	0.31	HMM-based (lower-bound)	0	1		SL505984_rnaviral_assembled	NC_049844.1	Klebsiella phage 13, complete genome	97.585	207	5	0	1	207	18604	18810	7.24e-97
SL505984_rnaviral_assembled_NODE_24773_length_207_cov_2.805970_g24068_i0	207	No	NA	1	1	0	Low-quality	Genome-fragment	0.31	HMM-based (lower-bound)	0	1		SL505984_rnaviral_assembled	NC_048042.1	Klebsiella phage TAH8, complete genome	97.585	207	5	0	1	207	13450	13244	7.24e-97
SL505984_rnaviral_assembled_NODE_24773_length_207_cov_2.805970_g24068_i0	207	No	NA	1	1	0	Low-quality	Genome-fragment	0.31	HMM-based (lower-bound)	0	1		SL505984_rnaviral_assembled	NC_049843.1	Klebsiella phage JY917, complete genome	97.585	207	5	0	1	207	32658	32864	7.24e-97
SL505984_rnaviral_assembled_NODE_24773_length_207_cov_2.805970_g24068_i0	207	No	NA	1	1	0	Low-quality	Genome-fragment	0.31	HMM-based (lower-bound)	0	1		SL505984_rnaviral_assembled	NC_029099.1	Klebsiella phage KP36, complete genome	97.585	207	5	0	1	207	14443	14237	7.24e-97
SL505984_rnaviral_assembled_NODE_24773_length_207_cov_2.805970_g24068_i0	207	No	NA	1	1	0	Low-quality	Genome-fragment	0.31	HMM-based (lower-bound)	0	1		SL505984_rnaviral_assembled	NC_049838.1	Klebsiella phage KL, complete genome	97.101	207	6	0	1	207	22598	22392	3.37e-95
SL505984_rnaviral_assembled_NODE_24773_length_207_cov_2.805970_g24068_i0	207	No	NA	1	1	0	Low-quality	Genome-fragment	0.31	HMM-based (lower-bound)	0	1		SL505984_rnaviral_assembled	NC_049839.1	Klebsiella phage Sweeny, complete genome	97.101	207	6	0	1	207	14234	14028	3.37e-95
SL505984_rnaviral_assembled_NODE_24773_length_207_cov_2.805970_g24068_i0	207	No	NA	1	1	0	Low-quality	Genome-fragment	0.31	HMM-based (lower-bound)	0	1		SL505984_rnaviral_assembled	NC_049847.1	Klebsiella phage Sin4, complete genome	97.101	207	6	0	1	207	13731	13525	3.37e-95
SL505984_rnaviral_assembled_NODE_24773_length_207_cov_2.805970_g24068_i0	207	No	NA	1	1	0	Low-quality	Genome-fragment	0.31	HMM-based (lower-bound)	0	1		SL505984_rnaviral_assembled	NC_048043.1	Klebsiella phage NJS2, complete genome	97.101	207	6	0	1	207	14047	13841	3.37e-95
SL505984_rnaviral_assembled_NODE_24773_length_207_cov_2.805970_g24068_i0	207	No	NA	1	1	0	Low-quality	Genome-fragment	0.31	HMM-based (lower-bound)	0	1		SL505984_rnaviral_assembled	NC_048126.1	Klebsiella phage TSK1, complete genome	97.101	207	6	0	1	207	11186	10980	3.37e-95
SL505984_rnaviral_assembled_NODE_24773_length_207_cov_2.805970_g24068_i0	207	No	NA	1	1	0	Low-quality	Genome-fragment	0.31	HMM-based (lower-bound)	0	1		SL505984_rnaviral_assembled	NC_048024.1	Klebsiella phage NJS1, complete genome	97.101	207	6	0	1	207	13141	12935	3.37e-95
SL505984_rnaviral_assembled_NODE_24773_length_207_cov_2.805970_g24068_i0	207	No	NA	1	1	0	Low-quality	Genome-fragment	0.31	HMM-based (lower-bound)	0	1		SL505984_rnaviral_assembled	NC_047907.1	Klebsiella virus GML-KpCol1, complete genome	97.101	207	6	0	1	207	28582	28788	3.37e-95
SL505984_rnaviral_assembled_NODE_24773_length_207_cov_2.805970_g24068_i0	207	No	NA	1	1	0	Low-quality	Genome-fragment	0.31	HMM-based (lower-bound)	0	1		SL505984_rnaviral_assembled	NC_047841.1	Klebsiella phage KPN N141, complete genome	97.101	207	6	0	1	207	25545	25339	3.37e-95
SL505984_rnaviral_assembled_NODE_24773_length_207_cov_2.805970_g24068_i0	207	No	NA	1	1	0	Low-quality	Genome-fragment	0.31	HMM-based (lower-bound)	0	1		SL505984_rnaviral_assembled	NC_028760.1	Klebsiella phage KLPN1, complete genome	97.073	205	6	0	1	205	13420	13216	4.35e-94
SL505984_rnaviral_assembled_NODE_24773_length_207_cov_2.805970_g24068_i0	207	No	NA	1	1	0	Low-quality	Genome-fragment	0.31	HMM-based (lower-bound)	0	1		SL505984_rnaviral_assembled	NC_049842.1	Klebsiella phage vB_KpnS_15-38_KLPPOU149, complete genome	96.618	207	7	0	1	207	25534	25328	1.57e-93
SL505984_rnaviral_assembled_NODE_24773_length_207_cov_2.805970_g24068_i0	207	No	NA	1	1	0	Low-quality	Genome-fragment	0.31	HMM-based (lower-bound)	0	1		SL505984_rnaviral_assembled	NC_048143.1	Klebsiella phage KpKT21phi1, complete genome	96.618	207	7	0	1	207	22783	22989	1.57e-93
SL505984_rnaviral_assembled_NODE_24773_length_207_cov_2.805970_g24068_i0	207	No	NA	1	1	0	Low-quality	Genome-fragment	0.31	HMM-based (lower-bound)	0	1		SL505984_rnaviral_assembled	NC_048162.1	Klebsiella phage GH-K3, complete genome	96.618	207	7	0	1	207	36136	36342	1.57e-93
SL505984_rnaviral_assembled_NODE_24773_length_207_cov_2.805970_g24068_i0	207	No	NA	1	1	0	Low-quality	Genome-fragment	0.31	HMM-based (lower-bound)	0	1		SL505984_rnaviral_assembled	NC_048044.1	Klebsiella phage NJR15, complete genome	96.618	207	7	0	1	207	13288	13082	1.57e-93
SL505984_rnaviral_assembled_NODE_24773_length_207_cov_2.805970_g24068_i0	207	No	NA	1	1	0	Low-quality	Genome-fragment	0.31	HMM-based (lower-bound)	0	1		SL505984_rnaviral_assembled	NC_047850.1	Klebsiella phage MezzoGao, complete genome	96.618	207	7	0	1	207	48857	48651	1.57e-93
SL505984_rnaviral_assembled_NODE_24773_length_207_cov_2.805970_g24068_i0	207	No	NA	1	1	0	Low-quality	Genome-fragment	0.31	HMM-based (lower-bound)	0	1		SL505984_rnaviral_assembled	NC_028774.1	Klebsiella phage Sushi, complete genome	96.618	207	7	0	1	207	5162	4956	1.57e-93
SL505984_rnaviral_assembled_NODE_24773_length_207_cov_2.805970_g24068_i0	207	No	NA	1	1	0	Low-quality	Genome-fragment	0.31	HMM-based (lower-bound)	0	1		SL505984_rnaviral_assembled	NC_028786.1	Klebsiella phage 1513, complete genome	96.618	207	7	0	1	207	13211	13417	1.57e-93
SL505984_rnaviral_assembled_NODE_24773_length_207_cov_2.805970_g24068_i0	207	No	NA	1	1	0	Low-quality	Genome-fragment	0.31	HMM-based (lower-bound)	0	1		SL505984_rnaviral_assembled	NC_049841.1	Klebsiella phage Skenny, complete genome	95.652	207	9	0	1	207	13256	13050	3.39e-90
SL505984_rnaviral_assembled_NODE_24773_length_207_cov_2.805970_g24068_i0	207	No	NA	1	1	0	Low-quality	Genome-fragment	0.31	HMM-based (lower-bound)	0	1		SL505984_rnaviral_assembled	NC_055956.1	Klebsiella phage RAD2, complete genome	95.169	207	10	0	1	207	38294	38088	1.58e-88
SL505984_rnaviral_assembled_NODE_24823_length_207_cov_2.089552_g24118_i0	207	No	NA	1	1	0	Low-quality	Genome-fragment	0.16	HMM-based (lower-bound)	0	1		SL505984_rnaviral_assembled	NC_001801.1	Cucumber green mottle mosaic virus, complete genome	98.551	207	3	0	1	207	3132	3338	3.34e-100
SL505988_rnaviral_assembled_NODE_49106_length_207_cov_6.052239_g47426_i0	207	No	NA	1	1	0	Low-quality	Genome-fragment	0.16	HMM-based (lower-bound)	0	1		SL505988_rnaviral_assembled	NC_002692.1	Tomato mosaic virus, complete genome	98.068	207	4	0	1	207	412	618	1.56e-98
SL506025_rnaviral_assembled_NODE_26134_length_207_cov_2.201493_g25122_i0	207	No	NA	1	1	0	Low-quality	Genome-fragment	2.24	HMM-based (lower-bound)	0	1		SL506025_rnaviral_assembled	NC_011659.1	Schlumbergera virus X, complete genome	93.72	207	13	0	1	207	6026	6232	1.59e-83
SL506045_rnaviral_assembled_NODE_54159_length_207_cov_2.141791_g52659_i0	207	No	NA	1	0	0	Low-quality	Genome-fragment	0.11	AAI-based (high-confidence)	0	1	no viral genes detected	SL506045_rnaviral_assembled	NC_055713.1	Shigella phage KNP5, genome	100	146	0	0	1	146	64143	64288	2.7e-71
SL506045_rnaviral_assembled_NODE_54159_length_207_cov_2.141791_g52659_i0	207	No	NA	1	0	0	Low-quality	Genome-fragment	0.11	AAI-based (high-confidence)	0	1	no viral genes detected	SL506045_rnaviral_assembled	NC_041919.1	Escherichia phage HP3, complete genome	100	146	0	0	1	146	96714	96569	2.7e-71
SL506045_rnaviral_assembled_NODE_54159_length_207_cov_2.141791_g52659_i0	207	No	NA	1	0	0	Low-quality	Genome-fragment	0.11	AAI-based (high-confidence)	0	1	no viral genes detected	SL506045_rnaviral_assembled	NC_054924.1	Escherichia phage vB_EcoM_Lutter, complete genome	100	146	0	0	1	146	63072	63217	2.7e-71
SL506045_rnaviral_assembled_NODE_54159_length_207_cov_2.141791_g52659_i0	207	No	NA	1	0	0	Low-quality	Genome-fragment	0.11	AAI-based (high-confidence)	0	1	no viral genes detected	SL506045_rnaviral_assembled	NC_054938.1	Serratia phage PhiZZ30, complete genome	100	146	0	0	1	146	61934	62079	2.7e-71
SL506045_rnaviral_assembled_NODE_54159_length_207_cov_2.141791_g52659_i0	207	No	NA	1	0	0	Low-quality	Genome-fragment	0.11	AAI-based (high-confidence)	0	1	no viral genes detected	SL506045_rnaviral_assembled	NC_054900.1	Citrobacter phage PhiZZ6, complete genome	100	146	0	0	1	146	60654	60799	2.7e-71
SL506045_rnaviral_assembled_NODE_54159_length_207_cov_2.141791_g52659_i0	207	No	NA	1	0	0	Low-quality	Genome-fragment	0.11	AAI-based (high-confidence)	0	1	no viral genes detected	SL506045_rnaviral_assembled	NC_054934.1	Escherichia phage teqskov, complete genome	100	146	0	0	1	146	122904	122759	2.7e-71
SL506045_rnaviral_assembled_NODE_54159_length_207_cov_2.141791_g52659_i0	207	No	NA	1	0	0	Low-quality	Genome-fragment	0.11	AAI-based (high-confidence)	0	1	no viral genes detected	SL506045_rnaviral_assembled	NC_054933.1	Escherichia phage teqhad, complete genome	100	146	0	0	1	146	67723	67868	2.7e-71
SL506045_rnaviral_assembled_NODE_54159_length_207_cov_2.141791_g52659_i0	207	No	NA	1	0	0	Low-quality	Genome-fragment	0.11	AAI-based (high-confidence)	0	1	no viral genes detected	SL506045_rnaviral_assembled	NC_054939.1	Shigella phage CM8, complete genome	100	146	0	0	1	146	60478	60623	2.7e-71
SL506045_rnaviral_assembled_NODE_54159_length_207_cov_2.141791_g52659_i0	207	No	NA	1	0	0	Low-quality	Genome-fragment	0.11	AAI-based (high-confidence)	0	1	no viral genes detected	SL506045_rnaviral_assembled	NC_054920.1	Escherichia phage vB_EcoM_G9062, complete genome	100	146	0	0	1	146	62506	62651	2.7e-71
SL506045_rnaviral_assembled_NODE_54159_length_207_cov_2.141791_g52659_i0	207	No	NA	1	0	0	Low-quality	Genome-fragment	0.11	AAI-based (high-confidence)	0	1	no viral genes detected	SL506045_rnaviral_assembled	NC_054915.1	Escherichia phage vB_EcoM_G8, complete genome	100	146	0	0	1	146	61139	61284	2.7e-71
SL506045_rnaviral_assembled_NODE_54159_length_207_cov_2.141791_g52659_i0	207	No	NA	1	0	0	Low-quality	Genome-fragment	0.11	AAI-based (high-confidence)	0	1	no viral genes detected	SL506045_rnaviral_assembled	NC_054926.1	Escherichia phage vB_EcoM_OE5505, complete genome	100	146	0	0	1	146	62178	62323	2.7e-71
SL506045_rnaviral_assembled_NODE_54159_length_207_cov_2.141791_g52659_i0	207	No	NA	1	0	0	Low-quality	Genome-fragment	0.11	AAI-based (high-confidence)	0	1	no viral genes detected	SL506045_rnaviral_assembled	NC_054919.1	Escherichia phage vB_EcoM_G4507, complete genome	100	146	0	0	1	146	61522	61667	2.7e-71
SL506045_rnaviral_assembled_NODE_54159_length_207_cov_2.141791_g52659_i0	207	No	NA	1	0	0	Low-quality	Genome-fragment	0.11	AAI-based (high-confidence)	0	1	no viral genes detected	SL506045_rnaviral_assembled	NC_054917.1	Escherichia phage vB_EcoM_G50, complete genome	100	146	0	0	1	146	61235	61380	2.7e-71
SL506045_rnaviral_assembled_NODE_54159_length_207_cov_2.141791_g52659_i0	207	No	NA	1	0	0	Low-quality	Genome-fragment	0.11	AAI-based (high-confidence)	0	1	no viral genes detected	SL506045_rnaviral_assembled	NC_054918.1	Escherichia phage vB_EcoM_G4498, complete genome	100	146	0	0	1	146	61711	61856	2.7e-71
SL506045_rnaviral_assembled_NODE_54159_length_207_cov_2.141791_g52659_i0	207	No	NA	1	0	0	Low-quality	Genome-fragment	0.11	AAI-based (high-confidence)	0	1	no viral genes detected	SL506045_rnaviral_assembled	NC_055780.1	UNVERIFIED: Escherichia phage MLF4, partial genome	100	146	0	0	1	146	97064	96919	2.7e-71
SL506045_rnaviral_assembled_NODE_54159_length_207_cov_2.141791_g52659_i0	207	No	NA	1	0	0	Low-quality	Genome-fragment	0.11	AAI-based (high-confidence)	0	1	no viral genes detected	SL506045_rnaviral_assembled	NC_054908.1	Escherichia phage vB_EcoM_DalCa, complete genome	100	146	0	0	1	146	60913	61058	2.7e-71
SL506045_rnaviral_assembled_NODE_54159_length_207_cov_2.141791_g52659_i0	207	No	NA	1	0	0	Low-quality	Genome-fragment	0.11	AAI-based (high-confidence)	0	1	no viral genes detected	SL506045_rnaviral_assembled	NC_054925.1	Escherichia phage vB_EcoM_NBG2, complete genome	100	146	0	0	1	146	59414	59559	2.7e-71
SL506045_rnaviral_assembled_NODE_54159_length_207_cov_2.141791_g52659_i0	207	No	NA	1	0	0	Low-quality	Genome-fragment	0.11	AAI-based (high-confidence)	0	1	no viral genes detected	SL506045_rnaviral_assembled	NC_054914.1	Escherichia phage vB_EcoM-fFiEco06, complete genome	100	146	0	0	1	146	61894	62039	2.7e-71
SL506045_rnaviral_assembled_NODE_54159_length_207_cov_2.141791_g52659_i0	207	No	NA	1	0	0	Low-quality	Genome-fragment	0.11	AAI-based (high-confidence)	0	1	no viral genes detected	SL506045_rnaviral_assembled	NC_054931.1	Escherichia phage T2 DNA, complete sequence	100	146	0	0	1	146	61107	61252	2.7e-71
SL506045_rnaviral_assembled_NODE_54159_length_207_cov_2.141791_g52659_i0	207	No	NA	1	0	0	Low-quality	Genome-fragment	0.11	AAI-based (high-confidence)	0	1	no viral genes detected	SL506045_rnaviral_assembled	NC_055723.1	Yersinia phage fPS-90 genome assembly, chromosome: I	100	146	0	0	1	146	62490	62635	2.7e-71
SL506045_rnaviral_assembled_NODE_54159_length_207_cov_2.141791_g52659_i0	207	No	NA	1	0	0	Low-quality	Genome-fragment	0.11	AAI-based (high-confidence)	0	1	no viral genes detected	SL506045_rnaviral_assembled	NC_055724.1	Yersinia phage fPS-65 genome assembly, chromosome: I	100	146	0	0	1	146	61983	62128	2.7e-71
SL506045_rnaviral_assembled_NODE_54159_length_207_cov_2.141791_g52659_i0	207	No	NA	1	0	0	Low-quality	Genome-fragment	0.11	AAI-based (high-confidence)	0	1	no viral genes detected	SL506045_rnaviral_assembled	NC_054943.1	Yersinia phage fPS-2 genome assembly, chromosome: I	100	146	0	0	1	146	62131	62276	2.7e-71
SL506045_rnaviral_assembled_NODE_54159_length_207_cov_2.141791_g52659_i0	207	No	NA	1	0	0	Low-quality	Genome-fragment	0.11	AAI-based (high-confidence)	0	1	no viral genes detected	SL506045_rnaviral_assembled	NC_054911.1	Escherichia phage ECO4, partial genome	100	146	0	0	1	146	72774	72919	2.7e-71
SL506045_rnaviral_assembled_NODE_54159_length_207_cov_2.141791_g52659_i0	207	No	NA	1	0	0	Low-quality	Genome-fragment	0.11	AAI-based (high-confidence)	0	1	no viral genes detected	SL506045_rnaviral_assembled	NC_042039.1	Shigella phage Sf22, complete genome	100	146	0	0	1	146	6706	6851	2.7e-71
SL506045_rnaviral_assembled_NODE_54159_length_207_cov_2.141791_g52659_i0	207	No	NA	1	0	0	Low-quality	Genome-fragment	0.11	AAI-based (high-confidence)	0	1	no viral genes detected	SL506045_rnaviral_assembled	NC_042077.1	Shigella phage Sf21, complete genome	100	146	0	0	1	146	60047	60192	2.7e-71
SL506045_rnaviral_assembled_NODE_54159_length_207_cov_2.141791_g52659_i0	207	No	NA	1	0	0	Low-quality	Genome-fragment	0.11	AAI-based (high-confidence)	0	1	no viral genes detected	SL506045_rnaviral_assembled	NC_054935.2	Escherichia phage YUEEL01, complete genome	100	146	0	0	1	146	75669	75524	2.7e-71
SL506045_rnaviral_assembled_NODE_54159_length_207_cov_2.141791_g52659_i0	207	No	NA	1	0	0	Low-quality	Genome-fragment	0.11	AAI-based (high-confidence)	0	1	no viral genes detected	SL506045_rnaviral_assembled	NC_012638.1	Enterobacteria phage RB14, complete genome	100	146	0	0	1	146	61000	61145	2.7e-71
SL506045_rnaviral_assembled_NODE_54159_length_207_cov_2.141791_g52659_i0	207	No	NA	1	0	0	Low-quality	Genome-fragment	0.11	AAI-based (high-confidence)	0	1	no viral genes detected	SL506045_rnaviral_assembled	NC_054942.1	Shigella phage SH7, complete genome	100	146	0	0	1	146	59303	59448	2.7e-71
SL506045_rnaviral_assembled_NODE_54159_length_207_cov_2.141791_g52659_i0	207	No	NA	1	0	0	Low-quality	Genome-fragment	0.11	AAI-based (high-confidence)	0	1	no viral genes detected	SL506045_rnaviral_assembled	NC_031011.1	Shigella phage SHFML-26, complete genome	100	146	0	0	1	146	126817	126962	2.7e-71
SL506045_rnaviral_assembled_NODE_54159_length_207_cov_2.141791_g52659_i0	207	No	NA	1	0	0	Low-quality	Genome-fragment	0.11	AAI-based (high-confidence)	0	1	no viral genes detected	SL506045_rnaviral_assembled	NC_030953.1	Shigella phage SHFML-11, complete genome	100	146	0	0	1	146	9600	9745	2.7e-71
SL506045_rnaviral_assembled_NODE_54159_length_207_cov_2.141791_g52659_i0	207	No	NA	1	0	0	Low-quality	Genome-fragment	0.11	AAI-based (high-confidence)	0	1	no viral genes detected	SL506045_rnaviral_assembled	NC_054929.1	Escherichia phage PE37, complete genome	100	146	0	0	1	146	102269	102124	2.7e-71
SL506045_rnaviral_assembled_NODE_54159_length_207_cov_2.141791_g52659_i0	207	No	NA	1	0	0	Low-quality	Genome-fragment	0.11	AAI-based (high-confidence)	0	1	no viral genes detected	SL506045_rnaviral_assembled	NC_055709.1	Escherichia phage phiE142, complete genome	100	146	0	0	1	146	75040	75185	2.7e-71
SL506045_rnaviral_assembled_NODE_54159_length_207_cov_2.141791_g52659_i0	207	No	NA	1	0	0	Low-quality	Genome-fragment	0.11	AAI-based (high-confidence)	0	1	no viral genes detected	SL506045_rnaviral_assembled	NC_028448.1	Escherichia phage slur14, complete genome	100	146	0	0	1	146	3845	3990	2.7e-71
SL506045_rnaviral_assembled_NODE_54159_length_207_cov_2.141791_g52659_i0	207	No	NA	1	0	0	Low-quality	Genome-fragment	0.11	AAI-based (high-confidence)	0	1	no viral genes detected	SL506045_rnaviral_assembled	NC_042130.1	Escherichia phage slur04, complete genome	100	146	0	0	1	146	46052	46197	2.7e-71
SL506045_rnaviral_assembled_NODE_54159_length_207_cov_2.141791_g52659_i0	207	No	NA	1	0	0	Low-quality	Genome-fragment	0.11	AAI-based (high-confidence)	0	1	no viral genes detected	SL506045_rnaviral_assembled	NC_042129.1	Escherichia phage slur03, complete genome	100	146	0	0	1	146	108495	108350	2.7e-71
SL506045_rnaviral_assembled_NODE_54159_length_207_cov_2.141791_g52659_i0	207	No	NA	1	0	0	Low-quality	Genome-fragment	0.11	AAI-based (high-confidence)	0	1	no viral genes detected	SL506045_rnaviral_assembled	NC_028927.1	Escherichia phage slur02, complete genome	100	146	0	0	1	146	131539	131684	2.7e-71
SL506045_rnaviral_assembled_NODE_54159_length_207_cov_2.141791_g52659_i0	207	No	NA	1	0	0	Low-quality	Genome-fragment	0.11	AAI-based (high-confidence)	0	1	no viral genes detected	SL506045_rnaviral_assembled	NC_031047.1	Escherichia phage HY03, complete genome	100	146	0	0	1	146	62682	62537	2.7e-71
SL506045_rnaviral_assembled_NODE_54159_length_207_cov_2.141791_g52659_i0	207	No	NA	1	0	0	Low-quality	Genome-fragment	0.11	AAI-based (high-confidence)	0	1	no viral genes detected	SL506045_rnaviral_assembled	NC_054902.1	Enterobacteria phage Aplg8, complete genome	100	146	0	0	1	146	6376	6521	2.7e-71
SL506045_rnaviral_assembled_NODE_54159_length_207_cov_2.141791_g52659_i0	207	No	NA	1	0	0	Low-quality	Genome-fragment	0.11	AAI-based (high-confidence)	0	1	no viral genes detected	SL506045_rnaviral_assembled	NC_025829.1	Shigella phage pSs-1, complete genome	100	146	0	0	1	146	65136	65281	2.7e-71
SL506045_rnaviral_assembled_NODE_54159_length_207_cov_2.141791_g52659_i0	207	No	NA	1	0	0	Low-quality	Genome-fragment	0.11	AAI-based (high-confidence)	0	1	no viral genes detected	SL506045_rnaviral_assembled	NC_024125.2	Escherichia phage e11/2, complete genome	100	146	0	0	1	146	62951	63096	2.7e-71
SL506045_rnaviral_assembled_NODE_54159_length_207_cov_2.141791_g52659_i0	207	No	NA	1	0	0	Low-quality	Genome-fragment	0.11	AAI-based (high-confidence)	0	1	no viral genes detected	SL506045_rnaviral_assembled	NC_027353.1	Yersinia phage phiD1 complete genome	100	146	0	0	1	146	61447	61592	2.7e-71
SL506045_rnaviral_assembled_NODE_54159_length_207_cov_2.141791_g52659_i0	207	No	NA	1	0	0	Low-quality	Genome-fragment	0.11	AAI-based (high-confidence)	0	1	no viral genes detected	SL506045_rnaviral_assembled	NC_025449.1	Escherichia phage ECML-134, complete genome	100	146	0	0	1	146	60264	60409	2.7e-71
SL506045_rnaviral_assembled_NODE_54159_length_207_cov_2.141791_g52659_i0	207	No	NA	1	0	0	Low-quality	Genome-fragment	0.11	AAI-based (high-confidence)	0	1	no viral genes detected	SL506045_rnaviral_assembled	NC_019399.1	Enterobacteria phage vB_EcoM_ACG-C40, complete genome	100	146	0	0	1	146	61437	61582	2.7e-71
SL506045_rnaviral_assembled_NODE_54159_length_207_cov_2.141791_g52659_i0	207	No	NA	1	0	0	Low-quality	Genome-fragment	0.11	AAI-based (high-confidence)	0	1	no viral genes detected	SL506045_rnaviral_assembled	NC_019503.1	Enterobacteria phage ime09, complete genome	100	146	0	0	1	146	60110	60255	2.7e-71
SL506045_rnaviral_assembled_NODE_54159_length_207_cov_2.141791_g52659_i0	207	No	NA	1	0	0	Low-quality	Genome-fragment	0.11	AAI-based (high-confidence)	0	1	no viral genes detected	SL506045_rnaviral_assembled	NC_019505.1	Escherichia phage wV7, complete genome	100	146	0	0	1	146	61127	61272	2.7e-71
SL506045_rnaviral_assembled_NODE_54159_length_207_cov_2.141791_g52659_i0	207	No	NA	1	0	0	Low-quality	Genome-fragment	0.11	AAI-based (high-confidence)	0	1	no viral genes detected	SL506045_rnaviral_assembled	NC_008515.1	Bacteriophage RB32, complete genome	100	146	0	0	1	146	60655	60800	2.7e-71
SL506045_rnaviral_assembled_NODE_54159_length_207_cov_2.141791_g52659_i0	207	No	NA	1	0	0	Low-quality	Genome-fragment	0.11	AAI-based (high-confidence)	0	1	no viral genes detected	SL506045_rnaviral_assembled	NC_027979.1	Enterobacteria phage RB68, complete genome	100	146	0	0	1	146	63180	63325	2.7e-71
SL506045_rnaviral_assembled_NODE_54159_length_207_cov_2.141791_g52659_i0	207	No	NA	1	0	0	Low-quality	Genome-fragment	0.11	AAI-based (high-confidence)	0	1	no viral genes detected	SL506045_rnaviral_assembled	NC_012635.1	Enterobacteria phage RB51, complete genome	100	146	0	0	1	146	63180	63325	2.7e-71
SL506045_rnaviral_assembled_NODE_54159_length_207_cov_2.141791_g52659_i0	207	No	NA	1	0	0	Low-quality	Genome-fragment	0.11	AAI-based (high-confidence)	0	1	no viral genes detected	SL506045_rnaviral_assembled	NC_018855.1	Enterobacteria phage HX01, complete genome	100	146	0	0	1	146	43862	43717	2.7e-71
SL506045_rnaviral_assembled_NODE_54159_length_207_cov_2.141791_g52659_i0	207	No	NA	1	0	0	Low-quality	Genome-fragment	0.11	AAI-based (high-confidence)	0	1	no viral genes detected	SL506045_rnaviral_assembled	NC_054944.1	Yersinia phage PYPS2T, complete genome	100	145	0	0	2	146	137695	137839	9.7e-71
SL506045_rnaviral_assembled_NODE_54159_length_207_cov_2.141791_g52659_i0	207	No	NA	1	0	0	Low-quality	Genome-fragment	0.11	AAI-based (high-confidence)	0	1	no viral genes detected	SL506045_rnaviral_assembled	NC_055741.1	Enterobacteria phage vB_EcoM_IME339, complete genome	100	145	0	0	2	146	107092	106948	9.7e-71
SL506045_rnaviral_assembled_NODE_54159_length_207_cov_2.141791_g52659_i0	207	No	NA	1	0	0	Low-quality	Genome-fragment	0.11	AAI-based (high-confidence)	0	1	no viral genes detected	SL506045_rnaviral_assembled	NC_031030.1	Escherichia phage UFV-AREG1, complete genome	99.32	147	1	0	1	147	60748	60894	3.49e-70
SL506045_rnaviral_assembled_NODE_54159_length_207_cov_2.141791_g52659_i0	207	No	NA	1	0	0	Low-quality	Genome-fragment	0.11	AAI-based (high-confidence)	0	1	no viral genes detected	SL506045_rnaviral_assembled	NC_054912.1	Escherichia phage vB_EcoM_F1, complete genome	99.315	146	1	0	1	146	63534	63679	1.25e-69
SL506045_rnaviral_assembled_NODE_54159_length_207_cov_2.141791_g52659_i0	207	No	NA	1	0	0	Low-quality	Genome-fragment	0.11	AAI-based (high-confidence)	0	1	no viral genes detected	SL506045_rnaviral_assembled	NC_054901.1	Citrobacter phage PhiZZ23, complete genome	99.315	146	1	0	1	146	63075	63220	1.25e-69
SL506045_rnaviral_assembled_NODE_54159_length_207_cov_2.141791_g52659_i0	207	No	NA	1	0	0	Low-quality	Genome-fragment	0.11	AAI-based (high-confidence)	0	1	no viral genes detected	SL506045_rnaviral_assembled	NC_054937.1	Salmonella phage pSe_SNUABM_01, complete genome	99.315	146	1	0	1	146	63138	63283	1.25e-69
SL506045_rnaviral_assembled_NODE_54159_length_207_cov_2.141791_g52659_i0	207	No	NA	1	0	0	Low-quality	Genome-fragment	0.11	AAI-based (high-confidence)	0	1	no viral genes detected	SL506045_rnaviral_assembled	NC_054922.1	Escherichia phage vB_EcoM_KAW1E185, complete genome	99.315	146	1	0	1	146	61085	61230	1.25e-69
SL506045_rnaviral_assembled_NODE_54159_length_207_cov_2.141791_g52659_i0	207	No	NA	1	0	0	Low-quality	Genome-fragment	0.11	AAI-based (high-confidence)	0	1	no viral genes detected	SL506045_rnaviral_assembled	NC_054936.1	Salmonella phage SG1, partial genome	99.315	146	1	0	1	146	5728	5873	1.25e-69
SL506045_rnaviral_assembled_NODE_54159_length_207_cov_2.141791_g52659_i0	207	No	NA	1	0	0	Low-quality	Genome-fragment	0.11	AAI-based (high-confidence)	0	1	no viral genes detected	SL506045_rnaviral_assembled	NC_054909.1	Escherichia phage EC121, partial genome	99.315	146	1	0	1	146	62064	62209	1.25e-69
SL506045_rnaviral_assembled_NODE_54159_length_207_cov_2.141791_g52659_i0	207	No	NA	1	0	0	Low-quality	Genome-fragment	0.11	AAI-based (high-confidence)	0	1	no viral genes detected	SL506045_rnaviral_assembled	NC_042078.1	Shigella phage Sf24, complete genome	99.315	146	1	0	1	146	155956	156101	1.25e-69
SL506045_rnaviral_assembled_NODE_54159_length_207_cov_2.141791_g52659_i0	207	No	NA	1	0	0	Low-quality	Genome-fragment	0.11	AAI-based (high-confidence)	0	1	no viral genes detected	SL506045_rnaviral_assembled	NC_031103.1	Escherichia phage vB_EcoM-UFV13, complete genome	99.315	146	1	0	1	146	60346	60491	1.25e-69
SL506045_rnaviral_assembled_NODE_54159_length_207_cov_2.141791_g52659_i0	207	No	NA	1	0	0	Low-quality	Genome-fragment	0.11	AAI-based (high-confidence)	0	1	no viral genes detected	SL506045_rnaviral_assembled	NC_028780.1	Escherichia phage slur07, complete genome	99.315	146	1	0	1	146	102062	101917	1.25e-69
SL506045_rnaviral_assembled_NODE_54159_length_207_cov_2.141791_g52659_i0	207	No	NA	1	0	0	Low-quality	Genome-fragment	0.11	AAI-based (high-confidence)	0	1	no viral genes detected	SL506045_rnaviral_assembled	NC_054905.1	Enterobacteria phage Kha5h, complete genome	99.315	146	1	0	1	146	85994	86139	1.25e-69
SL506045_rnaviral_assembled_NODE_54159_length_207_cov_2.141791_g52659_i0	207	No	NA	1	0	0	Low-quality	Genome-fragment	0.11	AAI-based (high-confidence)	0	1	no viral genes detected	SL506045_rnaviral_assembled	NC_027404.1	Yersinia phage PST, complete genome	99.315	146	1	0	1	146	61085	61230	1.25e-69
SL506045_rnaviral_assembled_NODE_54159_length_207_cov_2.141791_g52659_i0	207	No	NA	1	0	0	Low-quality	Genome-fragment	0.11	AAI-based (high-confidence)	0	1	no viral genes detected	SL506045_rnaviral_assembled	NC_015457.1	Shigella phage Shfl2, complete genome	99.315	146	1	0	1	146	59840	59985	1.25e-69
SL506045_rnaviral_assembled_NODE_54159_length_207_cov_2.141791_g52659_i0	207	No	NA	1	0	0	Low-quality	Genome-fragment	0.11	AAI-based (high-confidence)	0	1	no viral genes detected	SL506045_rnaviral_assembled	NC_025448.1	Enterobacteria phage RB27, complete genome	99.315	146	1	0	1	146	60513	60658	1.25e-69
SL506045_rnaviral_assembled_NODE_54159_length_207_cov_2.141791_g52659_i0	207	No	NA	1	0	0	Low-quality	Genome-fragment	0.11	AAI-based (high-confidence)	0	1	no viral genes detected	SL506045_rnaviral_assembled	NC_027983.1	Enterobacteria phage AR1 DNA, complete genome	99.315	146	1	0	1	146	60805	60950	1.25e-69
SL506045_rnaviral_assembled_NODE_54159_length_207_cov_2.141791_g52659_i0	207	No	NA	1	0	0	Low-quality	Genome-fragment	0.11	AAI-based (high-confidence)	0	1	no viral genes detected	SL506045_rnaviral_assembled	NC_054906.1	Enterobacteria phage RB18, complete genome	99.315	146	1	0	1	146	60680	60825	1.25e-69
SL506045_rnaviral_assembled_NODE_54159_length_207_cov_2.141791_g52659_i0	207	No	NA	1	0	0	Low-quality	Genome-fragment	0.11	AAI-based (high-confidence)	0	1	no viral genes detected	SL506045_rnaviral_assembled	NC_000866.4	Enterobacteria phage T4, complete genome	99.315	146	1	0	1	146	63596	63741	1.25e-69
SL506045_rnaviral_assembled_NODE_54159_length_207_cov_2.141791_g52659_i0	207	No	NA	1	0	0	Low-quality	Genome-fragment	0.11	AAI-based (high-confidence)	0	1	no viral genes detected	SL506045_rnaviral_assembled	NC_054904.1	Enterobacteria phage vB_EcoM_IME340, complete genome	99.31	145	1	0	2	146	107892	107748	4.51e-69
SL506045_rnaviral_assembled_NODE_54159_length_207_cov_2.141791_g52659_i0	207	No	NA	1	0	0	Low-quality	Genome-fragment	0.11	AAI-based (high-confidence)	0	1	no viral genes detected	SL506045_rnaviral_assembled	NC_054932.1	Escherichia phage teqdroes, complete genome	99.306	144	1	0	1	144	160264	160121	1.62e-68
SL506045_rnaviral_assembled_NODE_54159_length_207_cov_2.141791_g52659_i0	207	No	NA	1	0	0	Low-quality	Genome-fragment	0.11	AAI-based (high-confidence)	0	1	no viral genes detected	SL506045_rnaviral_assembled	NC_055831.1	Phage NBEco003, complete genome	98.63	146	2	0	1	146	105967	105822	5.84e-68
SL506045_rnaviral_assembled_NODE_54159_length_207_cov_2.141791_g52659_i0	207	No	NA	1	0	0	Low-quality	Genome-fragment	0.11	AAI-based (high-confidence)	0	1	no viral genes detected	SL506045_rnaviral_assembled	NC_054913.1	Escherichia phage F2, complete genome	98.63	146	2	0	1	146	166705	166560	5.84e-68
SL506045_rnaviral_assembled_NODE_54159_length_207_cov_2.141791_g52659_i0	207	No	NA	1	0	0	Low-quality	Genome-fragment	0.11	AAI-based (high-confidence)	0	1	no viral genes detected	SL506045_rnaviral_assembled	NC_054945.1	Yersinia phage vB_YepM_ZN18, complete genome	98.63	146	2	0	1	146	116416	116561	5.84e-68
SL506045_rnaviral_assembled_NODE_54159_length_207_cov_2.141791_g52659_i0	207	No	NA	1	0	0	Low-quality	Genome-fragment	0.11	AAI-based (high-confidence)	0	1	no viral genes detected	SL506045_rnaviral_assembled	NC_055749.1	Escherichia phage SF, complete genome	98.63	146	2	0	1	146	59762	59617	5.84e-68
SL506045_rnaviral_assembled_NODE_54159_length_207_cov_2.141791_g52659_i0	207	No	NA	1	0	0	Low-quality	Genome-fragment	0.11	AAI-based (high-confidence)	0	1	no viral genes detected	SL506045_rnaviral_assembled	NC_054923.1	Escherichia phage KIT03 DNA, complete sequence	98.63	146	2	0	1	146	61146	61291	5.84e-68
SL506045_rnaviral_assembled_NODE_54159_length_207_cov_2.141791_g52659_i0	207	No	NA	1	0	0	Low-quality	Genome-fragment	0.11	AAI-based (high-confidence)	0	1	no viral genes detected	SL506045_rnaviral_assembled	NC_054916.1	Escherichia phage vB_EcoM-G28, complete genome	98.63	146	2	0	1	146	63498	63643	5.84e-68
SL506045_rnaviral_assembled_NODE_54159_length_207_cov_2.141791_g52659_i0	207	No	NA	1	0	0	Low-quality	Genome-fragment	0.11	AAI-based (high-confidence)	0	1	no viral genes detected	SL506045_rnaviral_assembled	NC_054930.1	Escherichia phage PP01 DNA, complete sequence	98.63	146	2	0	1	146	62421	62566	5.84e-68
SL506045_rnaviral_assembled_NODE_54159_length_207_cov_2.141791_g52659_i0	207	No	NA	1	0	0	Low-quality	Genome-fragment	0.11	AAI-based (high-confidence)	0	1	no viral genes detected	SL506045_rnaviral_assembled	NC_054941.1	Shigella phage Sf23, complete genome	98.63	146	2	0	1	146	150697	150842	5.84e-68
SL506045_rnaviral_assembled_NODE_54159_length_207_cov_2.141791_g52659_i0	207	No	NA	1	0	0	Low-quality	Genome-fragment	0.11	AAI-based (high-confidence)	0	1	no viral genes detected	SL506045_rnaviral_assembled	NC_041990.1	Escherichia phage ST0, complete genome	98.63	146	2	0	1	146	168939	168794	5.84e-68
SL506045_rnaviral_assembled_NODE_54159_length_207_cov_2.141791_g52659_i0	207	No	NA	1	0	0	Low-quality	Genome-fragment	0.11	AAI-based (high-confidence)	0	1	no viral genes detected	SL506045_rnaviral_assembled	NC_055718.1	Escherichia phage phiC120, complete genome	98.63	146	2	0	1	146	151213	151358	5.84e-68
SL506045_rnaviral_assembled_NODE_54159_length_207_cov_2.141791_g52659_i0	207	No	NA	1	0	0	Low-quality	Genome-fragment	0.11	AAI-based (high-confidence)	0	1	no viral genes detected	SL506045_rnaviral_assembled	NC_031085.1	Shigella phage SHBML-50-1, complete genome	98.63	146	2	0	1	146	62784	62929	5.84e-68
SL506045_rnaviral_assembled_NODE_54159_length_207_cov_2.141791_g52659_i0	207	No	NA	1	0	0	Low-quality	Genome-fragment	0.11	AAI-based (high-confidence)	0	1	no viral genes detected	SL506045_rnaviral_assembled	NC_054903.1	Enterobacteria phage GiZh, complete genome	98.63	146	2	0	1	146	111809	111954	5.84e-68
SL506045_rnaviral_assembled_NODE_54159_length_207_cov_2.141791_g52659_i0	207	No	NA	1	0	0	Low-quality	Genome-fragment	0.11	AAI-based (high-confidence)	0	1	no viral genes detected	SL506045_rnaviral_assembled	NC_055708.1	Enterobacteria phage ATK47, complete genome	98.63	146	2	0	1	146	111271	111126	5.84e-68
SL506045_rnaviral_assembled_NODE_54159_length_207_cov_2.141791_g52659_i0	207	No	NA	1	0	0	Low-quality	Genome-fragment	0.11	AAI-based (high-confidence)	0	1	no viral genes detected	SL506045_rnaviral_assembled	NC_025437.1	Shigella phage Shf125875, complete genome	98.63	146	2	0	1	146	62368	62513	5.84e-68
SL506045_rnaviral_assembled_NODE_54159_length_207_cov_2.141791_g52659_i0	207	No	NA	1	0	0	Low-quality	Genome-fragment	0.11	AAI-based (high-confidence)	0	1	no viral genes detected	SL506045_rnaviral_assembled	NC_025830.1	Escherichia phage Av-05, complete genome	98.63	146	2	0	1	146	109246	109101	5.84e-68
SL506045_rnaviral_assembled_NODE_54159_length_207_cov_2.141791_g52659_i0	207	No	NA	1	0	0	Low-quality	Genome-fragment	0.11	AAI-based (high-confidence)	0	1	no viral genes detected	SL506045_rnaviral_assembled	NC_024124.2	Escherichia phage vB_EcoM_JS09, complete genome	98.63	146	2	0	1	146	108562	108417	5.84e-68
SL506045_rnaviral_assembled_NODE_54159_length_207_cov_2.141791_g52659_i0	207	No	NA	1	0	0	Low-quality	Genome-fragment	0.11	AAI-based (high-confidence)	0	1	no viral genes detected	SL506045_rnaviral_assembled	NC_024794.1	Escherichia phage vB_EcoM_PhAPEC2, complete genome	98.63	146	2	0	1	146	61317	61462	5.84e-68
SL506045_rnaviral_assembled_NODE_54159_length_207_cov_2.141791_g52659_i0	207	No	NA	1	0	0	Low-quality	Genome-fragment	0.11	AAI-based (high-confidence)	0	1	no viral genes detected	SL506045_rnaviral_assembled	NC_025419.1	Enterobacteria phage RB3, complete genome	98.63	146	2	0	1	146	61008	61153	5.84e-68
SL506045_rnaviral_assembled_NODE_54159_length_207_cov_2.141791_g52659_i0	207	No	NA	1	0	0	Low-quality	Genome-fragment	0.11	AAI-based (high-confidence)	0	1	no viral genes detected	SL506045_rnaviral_assembled	NC_004928.1	Enterobacteria phage RB69, complete genome	98.63	146	2	0	1	146	62102	62247	5.84e-68
SL506045_rnaviral_assembled_NODE_54159_length_207_cov_2.141791_g52659_i0	207	No	NA	1	0	0	Low-quality	Genome-fragment	0.11	AAI-based (high-confidence)	0	1	no viral genes detected	SL506045_rnaviral_assembled	NC_041920.1	Escherichia phage phiEC1, complete genome	97.945	146	3	0	1	146	72043	72188	2.72e-66
SL506045_rnaviral_assembled_NODE_54159_length_207_cov_2.141791_g52659_i0	207	No	NA	1	0	0	Low-quality	Genome-fragment	0.11	AAI-based (high-confidence)	0	1	no viral genes detected	SL506045_rnaviral_assembled	NC_054927.1	Escherichia phage vB_EcoM_Ozark, complete genome	97.945	146	3	0	1	146	62233	62378	2.72e-66
SL506045_rnaviral_assembled_NODE_54159_length_207_cov_2.141791_g52659_i0	207	No	NA	1	0	0	Low-quality	Genome-fragment	0.11	AAI-based (high-confidence)	0	1	no viral genes detected	SL506045_rnaviral_assembled	NC_055734.1	Shigella phage phi25-307, complete genome	97.945	146	3	0	1	146	42285	42430	2.72e-66
SL506045_rnaviral_assembled_NODE_54159_length_207_cov_2.141791_g52659_i0	207	No	NA	1	0	0	Low-quality	Genome-fragment	0.11	AAI-based (high-confidence)	0	1	no viral genes detected	SL506045_rnaviral_assembled	NC_054899.1	Citrobacter phage vB_CroM_CrRp10, complete genome	97.945	146	3	0	1	146	35742	35887	2.72e-66
SL506045_rnaviral_assembled_NODE_54159_length_207_cov_2.141791_g52659_i0	207	No	NA	1	0	0	Low-quality	Genome-fragment	0.11	AAI-based (high-confidence)	0	1	no viral genes detected	SL506045_rnaviral_assembled	NC_031090.1	Shigella phage SHSML-52-1, complete genome	97.945	146	3	0	1	146	142681	142536	2.72e-66
SL506045_rnaviral_assembled_NODE_54159_length_207_cov_2.141791_g52659_i0	207	No	NA	1	0	0	Low-quality	Genome-fragment	0.11	AAI-based (high-confidence)	0	1	no viral genes detected	SL506045_rnaviral_assembled	NC_027349.1	Escherichia phage HY01, complete genome	97.945	146	3	0	1	146	60737	60882	2.72e-66
SL506045_rnaviral_assembled_NODE_54159_length_207_cov_2.141791_g52659_i0	207	No	NA	1	0	0	Low-quality	Genome-fragment	0.11	AAI-based (high-confidence)	0	1	no viral genes detected	SL506045_rnaviral_assembled	NC_055781.1	Escherichia phage p000v, complete genome	97.931	145	3	0	2	146	89396	89252	9.77e-66
SL506045_rnaviral_assembled_NODE_54159_length_207_cov_2.141791_g52659_i0	207	No	NA	1	0	0	Low-quality	Genome-fragment	0.11	AAI-based (high-confidence)	0	1	no viral genes detected	SL506045_rnaviral_assembled	NC_029091.1	Escherichia phage APCEc01, complete genome	97.26	146	4	0	1	146	123257	123112	1.26e-64
SL506045_rnaviral_assembled_NODE_54159_length_207_cov_2.141791_g52659_i0	207	No	NA	1	0	0	Low-quality	Genome-fragment	0.11	AAI-based (high-confidence)	0	1	no viral genes detected	SL506045_rnaviral_assembled	NC_041864.1	Escherichia coli O157 typing phage 6, complete genome	97.26	146	4	0	1	146	79922	80067	1.26e-64
SL506045_rnaviral_assembled_NODE_54159_length_207_cov_2.141791_g52659_i0	207	No	NA	1	0	0	Low-quality	Genome-fragment	0.11	AAI-based (high-confidence)	0	1	no viral genes detected	SL506045_rnaviral_assembled	NC_041863.1	Escherichia coli O157 typing phage 3, complete genome	97.26	146	4	0	1	146	88811	88666	1.26e-64
SL506045_rnaviral_assembled_NODE_54159_length_207_cov_2.141791_g52659_i0	207	No	NA	1	0	0	Low-quality	Genome-fragment	0.11	AAI-based (high-confidence)	0	1	no viral genes detected	SL506045_rnaviral_assembled	NC_054921.1	Escherichia phage vB_EcoM_IME537, complete genome	97.241	145	4	0	2	146	140294	140438	4.54e-64
SL506045_rnaviral_assembled_NODE_54159_length_207_cov_2.141791_g52659_i0	207	No	NA	1	0	0	Low-quality	Genome-fragment	0.11	AAI-based (high-confidence)	0	1	no viral genes detected	SL506045_rnaviral_assembled	NC_054928.1	Escherichia phage vB_vPM_PD112, complete genome	97.241	145	4	0	2	146	134009	134153	4.54e-64
SL506045_rnaviral_assembled_NODE_54159_length_207_cov_2.141791_g52659_i0	207	No	NA	1	0	0	Low-quality	Genome-fragment	0.11	AAI-based (high-confidence)	0	1	no viral genes detected	SL506045_rnaviral_assembled	NC_054940.1	Shigella phage JK45, complete genome	96.575	146	5	0	1	146	63586	63731	5.88e-63
SL506045_rnaviral_assembled_NODE_54159_length_207_cov_2.141791_g52659_i0	207	No	NA	1	0	0	Low-quality	Genome-fragment	0.11	AAI-based (high-confidence)	0	1	no viral genes detected	SL506045_rnaviral_assembled	NC_054910.1	Escherichia phage EcNP1, complete genome	96.429	140	5	0	2	141	39396	39535	1.27e-59
SL506048_rnaviral_assembled_NODE_56263_length_207_cov_3.507463_g54833_i0	207	No	NA	1	1	0	Low-quality	Genome-fragment	0.4	HMM-based (lower-bound)	0	1		SL506048_rnaviral_assembled	NC_054636.1	Shigella phage Sf11 SMD-2017, complete genome	95.238	42	2	0	150	191	6168	6209	3.8e-10
SL506048_rnaviral_assembled_NODE_56263_length_207_cov_3.507463_g54833_i0	207	No	NA	1	1	0	Low-quality	Genome-fragment	0.4	HMM-based (lower-bound)	0	1		SL506048_rnaviral_assembled	NC_054636.1	Shigella phage Sf11 SMD-2017, complete genome	95.122	41	2	0	149	189	8658	8698	1.37e-09
SL506066_rnaviral_assembled_NODE_53360_length_207_cov_2.313433_g51745_i0	207	No	NA	1	0	0	Low-quality	Genome-fragment	0.61	AAI-based (medium-confidence)	0	1	no viral genes detected	SL506066_rnaviral_assembled	NC_009542.2	Aeromonas phage phiO18P, complete genome	94.34	53	3	0	153	205	5154	5206	1.36e-14
SL506173_rnaviral_assembled_NODE_19833_length_207_cov_2.328358_g19118_i0	207	No	NA	1	1	0	Low-quality	Genome-fragment	0.18	HMM-based (lower-bound)	0	1		SL506173_rnaviral_assembled	NC_049845.1	Klebsiella phage PhiKpNIH-2, complete genome	99.517	207	1	0	1	207	41678	41472	1.54e-103
SL506173_rnaviral_assembled_NODE_19833_length_207_cov_2.328358_g19118_i0	207	No	NA	1	1	0	Low-quality	Genome-fragment	0.18	HMM-based (lower-bound)	0	1		SL506173_rnaviral_assembled	NC_049846.1	Klebsiella phage Shelby, complete genome	99.517	207	1	0	1	207	24809	25015	1.54e-103
SL506173_rnaviral_assembled_NODE_19833_length_207_cov_2.328358_g19118_i0	207	No	NA	1	1	0	Low-quality	Genome-fragment	0.18	HMM-based (lower-bound)	0	1		SL506173_rnaviral_assembled	NC_049844.1	Klebsiella phage 13, complete genome	99.517	207	1	0	1	207	6729	6523	1.54e-103
SL506173_rnaviral_assembled_NODE_19833_length_207_cov_2.328358_g19118_i0	207	No	NA	1	1	0	Low-quality	Genome-fragment	0.18	HMM-based (lower-bound)	0	1		SL506173_rnaviral_assembled	NC_048126.1	Klebsiella phage TSK1, complete genome	99.034	207	2	0	1	207	22534	22740	7.18e-102
SL506173_rnaviral_assembled_NODE_19833_length_207_cov_2.328358_g19118_i0	207	No	NA	1	1	0	Low-quality	Genome-fragment	0.18	HMM-based (lower-bound)	0	1		SL506173_rnaviral_assembled	NC_055956.1	Klebsiella phage RAD2, complete genome	98.551	207	3	0	1	207	257	463	3.34e-100
SL506173_rnaviral_assembled_NODE_19833_length_207_cov_2.328358_g19118_i0	207	No	NA	1	1	0	Low-quality	Genome-fragment	0.18	HMM-based (lower-bound)	0	1		SL506173_rnaviral_assembled	NC_049848.1	Klebsiella phage KP1801, complete genome	98.551	207	3	0	1	207	32200	31994	3.34e-100
SL506173_rnaviral_assembled_NODE_19833_length_207_cov_2.328358_g19118_i0	207	No	NA	1	1	0	Low-quality	Genome-fragment	0.18	HMM-based (lower-bound)	0	1		SL506173_rnaviral_assembled	NC_048042.1	Klebsiella phage TAH8, complete genome	98.551	207	3	0	1	207	24810	25016	3.34e-100
SL506173_rnaviral_assembled_NODE_19833_length_207_cov_2.328358_g19118_i0	207	No	NA	1	1	0	Low-quality	Genome-fragment	0.18	HMM-based (lower-bound)	0	1		SL506173_rnaviral_assembled	NC_048043.1	Klebsiella phage NJS2, complete genome	98.551	207	3	0	1	207	25296	25502	3.34e-100
SL506173_rnaviral_assembled_NODE_19833_length_207_cov_2.328358_g19118_i0	207	No	NA	1	1	0	Low-quality	Genome-fragment	0.18	HMM-based (lower-bound)	0	1		SL506173_rnaviral_assembled	NC_048024.1	Klebsiella phage NJS1, complete genome	98.551	207	3	0	1	207	24393	24599	3.34e-100
SL506173_rnaviral_assembled_NODE_19833_length_207_cov_2.328358_g19118_i0	207	No	NA	1	1	0	Low-quality	Genome-fragment	0.18	HMM-based (lower-bound)	0	1		SL506173_rnaviral_assembled	NC_047841.1	Klebsiella phage KPN N141, complete genome	98.551	207	3	0	1	207	36794	37000	3.34e-100
SL506173_rnaviral_assembled_NODE_19833_length_207_cov_2.328358_g19118_i0	207	No	NA	1	1	0	Low-quality	Genome-fragment	0.18	HMM-based (lower-bound)	0	1		SL506173_rnaviral_assembled	NC_049843.1	Klebsiella phage JY917, complete genome	98.068	207	4	0	1	207	21411	21205	1.56e-98
SL506173_rnaviral_assembled_NODE_19833_length_207_cov_2.328358_g19118_i0	207	No	NA	1	1	0	Low-quality	Genome-fragment	0.18	HMM-based (lower-bound)	0	1		SL506173_rnaviral_assembled	NC_049839.1	Klebsiella phage Sweeny, complete genome	96.618	207	7	0	1	207	25606	25812	1.57e-93
SL506173_rnaviral_assembled_NODE_19833_length_207_cov_2.328358_g19118_i0	207	No	NA	1	1	0	Low-quality	Genome-fragment	0.18	HMM-based (lower-bound)	0	1		SL506173_rnaviral_assembled	NC_049847.1	Klebsiella phage Sin4, complete genome	96.618	207	7	0	1	207	24978	25184	1.57e-93
SL506173_rnaviral_assembled_NODE_19833_length_207_cov_2.328358_g19118_i0	207	No	NA	1	1	0	Low-quality	Genome-fragment	0.18	HMM-based (lower-bound)	0	1		SL506173_rnaviral_assembled	NC_048044.1	Klebsiella phage NJR15, complete genome	96.618	207	7	0	1	207	24699	24905	1.57e-93
SL506173_rnaviral_assembled_NODE_19833_length_207_cov_2.328358_g19118_i0	207	No	NA	1	1	0	Low-quality	Genome-fragment	0.18	HMM-based (lower-bound)	0	1		SL506173_rnaviral_assembled	NC_047850.1	Klebsiella phage MezzoGao, complete genome	96.618	207	7	0	1	207	10456	10662	1.57e-93
SL506173_rnaviral_assembled_NODE_19833_length_207_cov_2.328358_g19118_i0	207	No	NA	1	1	0	Low-quality	Genome-fragment	0.18	HMM-based (lower-bound)	0	1		SL506173_rnaviral_assembled	NC_028786.1	Klebsiella phage 1513, complete genome	96.618	207	7	0	1	207	1958	1752	1.57e-93
SL506173_rnaviral_assembled_NODE_19833_length_207_cov_2.328358_g19118_i0	207	No	NA	1	1	0	Low-quality	Genome-fragment	0.18	HMM-based (lower-bound)	0	1		SL506173_rnaviral_assembled	NC_029099.1	Klebsiella phage KP36, complete genome	96.618	207	7	0	1	207	25698	25904	1.57e-93
SL506173_rnaviral_assembled_NODE_19833_length_207_cov_2.328358_g19118_i0	207	No	NA	1	1	0	Low-quality	Genome-fragment	0.18	HMM-based (lower-bound)	0	1		SL506173_rnaviral_assembled	NC_047907.1	Klebsiella virus GML-KpCol1, complete genome	96.135	207	8	0	1	207	17179	16973	7.29e-92
SL506173_rnaviral_assembled_NODE_19833_length_207_cov_2.328358_g19118_i0	207	No	NA	1	1	0	Low-quality	Genome-fragment	0.18	HMM-based (lower-bound)	0	1		SL506173_rnaviral_assembled	NC_048162.1	Klebsiella phage GH-K3, complete genome	95.652	207	9	0	1	207	24798	24592	3.39e-90
SL506173_rnaviral_assembled_NODE_19833_length_207_cov_2.328358_g19118_i0	207	No	NA	1	1	0	Low-quality	Genome-fragment	0.18	HMM-based (lower-bound)	0	1		SL506173_rnaviral_assembled	NC_049842.1	Klebsiella phage vB_KpnS_15-38_KLPPOU149, complete genome	95.169	207	10	0	1	207	36778	36984	1.58e-88
SL506173_rnaviral_assembled_NODE_19833_length_207_cov_2.328358_g19118_i0	207	No	NA	1	1	0	Low-quality	Genome-fragment	0.18	HMM-based (lower-bound)	0	1		SL506173_rnaviral_assembled	NC_048143.1	Klebsiella phage KpKT21phi1, complete genome	95.169	207	10	0	1	207	11558	11352	1.58e-88
SL506173_rnaviral_assembled_NODE_19833_length_207_cov_2.328358_g19118_i0	207	No	NA	1	1	0	Low-quality	Genome-fragment	0.18	HMM-based (lower-bound)	0	1		SL506173_rnaviral_assembled	NC_049840.1	Klebsiella phage vB_KpnS_FZ10, complete genome	92.754	207	15	0	1	207	25591	25797	3.44e-80
SL506173_rnaviral_assembled_NODE_19833_length_207_cov_2.328358_g19118_i0	207	No	NA	1	1	0	Low-quality	Genome-fragment	0.18	HMM-based (lower-bound)	0	1		SL506173_rnaviral_assembled	NC_028774.1	Klebsiella phage Sushi, complete genome	91.304	207	18	0	1	207	16678	16884	3.46e-75
SL506173_rnaviral_assembled_NODE_19833_length_207_cov_2.328358_g19118_i0	207	No	NA	1	1	0	Low-quality	Genome-fragment	0.18	HMM-based (lower-bound)	0	1		SL506173_rnaviral_assembled	NC_047825.1	Klebsiella phage KOX1, complete genome	90.338	207	20	0	1	207	16319	16525	7.5e-72
SL506173_rnaviral_assembled_NODE_19833_length_207_cov_2.328358_g19118_i0	207	No	NA	1	1	0	Low-quality	Genome-fragment	0.18	HMM-based (lower-bound)	0	1		SL506173_rnaviral_assembled	NC_047784.1	Klebsiella phage vB_KpnS_KpV522, complete genome	90.244	205	20	0	1	205	24456	24660	9.7e-71
SL506188_rnaviral_assembled_NODE_60519_length_207_cov_7.111940_g58792_i0	207	No	NA	1	1	0	Low-quality	Genome-fragment	1.8	HMM-based (lower-bound)	0	1		SL506188_rnaviral_assembled	NC_002692.1	Tomato mosaic virus, complete genome	99.517	207	1	0	1	207	5385	5591	1.54e-103
SL506194_rnaviral_assembled_NODE_44935_length_207_cov_3.902985_g42408_i0	207	No	NA	1	1	0	Low-quality	Genome-fragment	1.8	HMM-based (lower-bound)	0	1		SL506194_rnaviral_assembled	NC_002692.1	Tomato mosaic virus, complete genome	99.034	207	2	0	1	207	5351	5145	7.18e-102
SL506203_rnaviral_assembled_NODE_41595_length_207_cov_2.716418_g40237_i0	207	No	NA	1	1	0	Low-quality	Genome-fragment	0.14	HMM-based (lower-bound)	0	1		SL506203_rnaviral_assembled	NC_028770.1	Pseudomonas phage PaMx11, complete genome	98.551	207	3	0	1	207	31650	31856	3.34e-100
SL506203_rnaviral_assembled_NODE_41595_length_207_cov_2.716418_g40237_i0	207	No	NA	1	1	0	Low-quality	Genome-fragment	0.14	HMM-based (lower-bound)	0	1		SL506203_rnaviral_assembled	NC_042115.1	Pseudomonas phage vB_PaeS_PAO1_Ab19, complete genome	92.271	207	16	0	1	207	3492	3698	1.6e-78
SL506203_rnaviral_assembled_NODE_41595_length_207_cov_2.716418_g40237_i0	207	No	NA	1	1	0	Low-quality	Genome-fragment	0.14	HMM-based (lower-bound)	0	1		SL506203_rnaviral_assembled	NC_026594.1	Pseudomonas phage vB_PaeS_PAO1_Ab18, complete genome	91.787	207	17	0	1	207	3492	3698	7.44e-77
SL506203_rnaviral_assembled_NODE_41595_length_207_cov_2.716418_g40237_i0	207	No	NA	1	1	0	Low-quality	Genome-fragment	0.14	HMM-based (lower-bound)	0	1		SL506203_rnaviral_assembled	NC_052965.1	Pseudomonas phage ZC01, complete genome	91.304	207	18	0	1	207	3355	3561	9.63e-76
SL506220_rnaviral_assembled_NODE_45055_length_207_cov_2.328358_g43146_i0	207	No	NA	1	1	0	Low-quality	Genome-fragment	0.16	HMM-based (lower-bound)	0	1		SL506220_rnaviral_assembled	NC_001801.1	Cucumber green mottle mosaic virus, complete genome	96.618	207	7	0	1	207	2662	2868	1.57e-93
SL506265_rnaviral_assembled_NODE_24932_length_207_cov_12.694030_g24385_i0	207	No	NA	1	0	0	Low-quality	Genome-fragment	0.53	AAI-based (medium-confidence)	0	1	no viral genes detected	SL506265_rnaviral_assembled	NC_010392.1	Phage Gifsy-1, complete genome	90.306	196	19	0	1	196	20733	20928	2.1e-67
SL506276_rnaviral_assembled_NODE_31220_length_207_cov_2.029851_g29901_i0	207	No	NA	1	0	0	Low-quality	Genome-fragment	0.21	AAI-based (high-confidence)	0	1	no viral genes detected	SL506276_rnaviral_assembled	NC_055898.1	CrAssphage cr115_1, complete genome	96.618	207	7	0	1	207	17003	16797	1.57e-93
SL506276_rnaviral_assembled_NODE_31220_length_207_cov_2.029851_g29901_i0	207	No	NA	1	0	0	Low-quality	Genome-fragment	0.21	AAI-based (high-confidence)	0	1	no viral genes detected	SL506276_rnaviral_assembled	NC_055889.1	CrAssphage cr53_1, complete genome	95.652	207	9	0	1	207	19788	19994	3.39e-90
SL506318_rnaviral_assembled_NODE_31142_length_207_cov_2.037313_g29878_i0	207	No	NA	1	1	0	Low-quality	Genome-fragment	0.35	AAI-based (high-confidence)	0	1		SL506318_rnaviral_assembled	NC_049922.1	Stx converting phage vB_EcoS_ST2-8624, complete genome	94.686	207	11	0	1	207	59854	60060	7.34e-87
SL506318_rnaviral_assembled_NODE_31142_length_207_cov_2.037313_g29878_i0	207	No	NA	1	1	0	Low-quality	Genome-fragment	0.35	AAI-based (high-confidence)	0	1		SL506318_rnaviral_assembled	NC_049923.1	Stx2-converting phage Stx2a_WGPS9 proviral DNA, complete genome	94.686	207	11	0	1	207	52961	53167	7.34e-87
SL506318_rnaviral_assembled_NODE_31142_length_207_cov_2.037313_g29878_i0	207	No	NA	1	1	0	Low-quality	Genome-fragment	0.35	AAI-based (high-confidence)	0	1		SL506318_rnaviral_assembled	NC_010237.1	Enterobacteria phage Min27, complete genome	94.686	207	11	0	1	207	60098	60304	7.34e-87
SL506318_rnaviral_assembled_NODE_31142_length_207_cov_2.037313_g29878_i0	207	No	NA	1	1	0	Low-quality	Genome-fragment	0.35	AAI-based (high-confidence)	0	1		SL506318_rnaviral_assembled	NC_004914.3	Stx2 converting phage II DNA, complete genome	94.686	207	11	0	1	207	28386	28592	7.34e-87
SL506318_rnaviral_assembled_NODE_31142_length_207_cov_2.037313_g29878_i0	207	No	NA	1	1	0	Low-quality	Genome-fragment	0.35	AAI-based (high-confidence)	0	1		SL506318_rnaviral_assembled	NC_004913.3	Stx1 converting phage DNA, complete genome	94.686	207	11	0	1	207	28386	28592	7.34e-87
SL506318_rnaviral_assembled_NODE_31142_length_207_cov_2.037313_g29878_i0	207	No	NA	1	1	0	Low-quality	Genome-fragment	0.35	AAI-based (high-confidence)	0	1		SL506318_rnaviral_assembled	NC_000902.1	Enterobacteria phage VT2-Sakai, complete genome	94.686	207	11	0	1	207	57441	57647	7.34e-87
SL506318_rnaviral_assembled_NODE_31142_length_207_cov_2.037313_g29878_i0	207	No	NA	1	1	0	Low-quality	Genome-fragment	0.35	AAI-based (high-confidence)	0	1		SL506318_rnaviral_assembled	NC_000924.1	Enterobacteria phage 933W, complete genome	94.686	207	11	0	1	207	58400	58606	7.34e-87
SL506350_rnaviral_assembled_NODE_49216_length_207_cov_2.514925_g47969_i0	207	No	NA	1	0	0	Low-quality	Genome-fragment	0.35	AAI-based (high-confidence)	0	1	no viral genes detected	SL506350_rnaviral_assembled	NC_047916.1	Faecalibacterium phage FP_oengus, complete genome	100	207	0	0	1	207	8430	8636	3.32e-105
SL506362_rnaviral_assembled_NODE_44635_length_207_cov_2.089552_g42922_i0	207	No	NA	1	1	0	Low-quality	Genome-fragment	0.43	AAI-based (high-confidence)	0	1		SL506362_rnaviral_assembled	NC_049941.1	Stx2-converting phage Stx2a_WGPS2 proviral DNA, complete genome	94.686	207	11	0	1	207	17070	16864	7.34e-87
SL506362_rnaviral_assembled_NODE_44635_length_207_cov_2.089552_g42922_i0	207	No	NA	1	1	0	Low-quality	Genome-fragment	0.43	AAI-based (high-confidence)	0	1		SL506362_rnaviral_assembled	NC_003356.1	Enterobacteria phage phiP27, complete genome	93.72	207	12	1	1	207	15890	15685	5.71e-83
SL506423_rnaviral_assembled_NODE_38979_length_207_cov_2.716418_g37656_i0	207	No	NA	1	1	0	Low-quality	Genome-fragment	1.8	HMM-based (lower-bound)	0	1		SL506423_rnaviral_assembled	NC_003630.1	Pepper mild mottle virus, complete genome	99.517	207	1	0	1	207	5347	5553	1.54e-103
SL506431_rnaviral_assembled_NODE_42276_length_207_cov_2.567164_g39918_i0	207	No	NA	1	1	0	Low-quality	Genome-fragment	0.16	HMM-based (lower-bound)	0	1		SL506431_rnaviral_assembled	NC_003630.1	Pepper mild mottle virus, complete genome	96.135	207	8	0	1	207	2715	2509	7.29e-92
WC0Dg-210622-14_B06_rnaviral_assembled_NODE_48992_length_207_cov_4.656716_g47069_i0	207	No	NA	1	1	0	Low-quality	Genome-fragment	1.94	HMM-based (lower-bound)	0	1		WC0Dg-210622-14_B06_rnaviral_assembled	NC_009041.1	Rehmannia mosaic virus, complete genome	96.135	207	8	0	1	207	5806	6012	7.29e-92
WG01-210622-14_B06_rnaviral_assembled_NODE_56256_length_207_cov_2.604478_g54370_i0	207	No	NA	1	0	1	Low-quality	Genome-fragment	0.1	AAI-based (medium-confidence)	0	1	no viral genes detected	WG01-210622-14_B06_rnaviral_assembled	NC_049851.1	Burkholderia phage BcepSauron, complete genome	94.737	38	2	0	132	169	120802	120765	6.35e-08
WG0A-210622-14_B06_rnaviral_assembled_NODE_30242_length_207_cov_2.992537_g28859_i0	207	No	NA	1	0	0	Low-quality	Genome-fragment	0.08	AAI-based (medium-confidence)	0	1	no viral genes detected	WG0A-210622-14_B06_rnaviral_assembled	NC_022096.1	Pseudomonas phage PaBG, complete genome	90	60	4	1	2	59	105231	105290	6.31e-13
WG0P-210608-14_B06_rnaviral_assembled_NODE_35881_length_207_cov_4.641791_g34242_i0	207	No	NA	1	1	0	Low-quality	Genome-fragment	0.16	HMM-based (lower-bound)	0	1		WG0P-210608-14_B06_rnaviral_assembled	NC_028478.1	Tomato brown rugose fruit virus isolate Tom1-Jo, complete genome	100	207	0	0	1	207	443	649	3.32e-105
WGOK-210401C_B06_rnaviral_assembled_NODE_61687_length_207_cov_2.410448_g60464_i0	207	No	NA	1	1	0	Low-quality	Genome-fragment	0.35	HMM-based (lower-bound)	0	1		WGOK-210401C_B06_rnaviral_assembled	NC_042006.1	Acinetobacter phage vB_ApiP_P1, complete genome	100	207	0	0	1	207	25205	25411	3.32e-105
WGOK-210401C_B06_rnaviral_assembled_NODE_61687_length_207_cov_2.410448_g60464_i0	207	No	NA	1	1	0	Low-quality	Genome-fragment	0.35	HMM-based (lower-bound)	0	1		WGOK-210401C_B06_rnaviral_assembled	NC_048076.1	Acinetobacter phage vB_AbaP_46-62_Aci07, complete genome	98.551	207	3	0	1	207	25686	25892	3.34e-100
WGOK-210401C_B06_rnaviral_assembled_NODE_61687_length_207_cov_2.410448_g60464_i0	207	No	NA	1	1	0	Low-quality	Genome-fragment	0.35	HMM-based (lower-bound)	0	1		WGOK-210401C_B06_rnaviral_assembled	NC_041967.1	Acinetobacter phage WCHABP5, complete genome	98.551	207	3	0	1	207	33140	33346	3.34e-100
WGOK-210401C_B06_rnaviral_assembled_NODE_61687_length_207_cov_2.410448_g60464_i0	207	No	NA	1	1	0	Low-quality	Genome-fragment	0.35	HMM-based (lower-bound)	0	1		WGOK-210401C_B06_rnaviral_assembled	NC_042124.1	Acinetobacter phage vB_AbaP_D2, complete genome	98.077	208	3	1	1	207	33061	33268	1.56e-98
WGOK-210401C_B06_rnaviral_assembled_NODE_61687_length_207_cov_2.410448_g60464_i0	207	No	NA	1	1	0	Low-quality	Genome-fragment	0.35	HMM-based (lower-bound)	0	1		WGOK-210401C_B06_rnaviral_assembled	NC_042004.1	Acinetobacter phage vB_AbaP_B3, complete genome	98.068	207	4	0	1	207	23547	23753	1.56e-98
WGOK-210401C_B06_rnaviral_assembled_NODE_61687_length_207_cov_2.410448_g60464_i0	207	No	NA	1	1	0	Low-quality	Genome-fragment	0.35	HMM-based (lower-bound)	0	1		WGOK-210401C_B06_rnaviral_assembled	NC_042003.1	Acinetobacter phage vB_AbaP_B1, complete genome	98.068	207	4	0	1	207	24362	24568	1.56e-98
WGOK-210401C_B06_rnaviral_assembled_NODE_61687_length_207_cov_2.410448_g60464_i0	207	No	NA	1	1	0	Low-quality	Genome-fragment	0.35	HMM-based (lower-bound)	0	1		WGOK-210401C_B06_rnaviral_assembled	NC_041905.1	Acinetobacter phage SH-Ab 15519, complete genome	98.068	207	4	0	1	207	540	334	1.56e-98
WGOK-210401C_B06_rnaviral_assembled_NODE_61687_length_207_cov_2.410448_g60464_i0	207	No	NA	1	1	0	Low-quality	Genome-fragment	0.35	HMM-based (lower-bound)	0	1		WGOK-210401C_B06_rnaviral_assembled	NC_031086.1	Acinetobacter phage phiAB6, complete genome	98.068	207	3	1	1	207	23860	24065	5.59e-98
WGOK-210401C_B06_rnaviral_assembled_NODE_61687_length_207_cov_2.410448_g60464_i0	207	No	NA	1	1	0	Low-quality	Genome-fragment	0.35	HMM-based (lower-bound)	0	1		WGOK-210401C_B06_rnaviral_assembled	NC_042005.1	Acinetobacter phage vB_AbaP_B5, complete genome	97.585	207	5	0	1	207	24800	25006	7.24e-97
WGOK-210401C_B06_rnaviral_assembled_NODE_61687_length_207_cov_2.410448_g60464_i0	207	No	NA	1	1	0	Low-quality	Genome-fragment	0.35	HMM-based (lower-bound)	0	1		WGOK-210401C_B06_rnaviral_assembled	NC_028679.1	Acinetobacter phage vB_AbaP_PD-AB9, complete genome	97.585	207	5	0	1	207	16995	16789	7.24e-97
WGOK-210401C_B06_rnaviral_assembled_NODE_61687_length_207_cov_2.410448_g60464_i0	207	No	NA	1	1	0	Low-quality	Genome-fragment	0.35	HMM-based (lower-bound)	0	1		WGOK-210401C_B06_rnaviral_assembled	NC_028684.1	Acinetobacter phage vB_AbaP_PD-6A3, complete genome	97.585	207	5	0	1	207	3858	4064	7.24e-97
WGOK-210401C_B06_rnaviral_assembled_NODE_61687_length_207_cov_2.410448_g60464_i0	207	No	NA	1	1	0	Low-quality	Genome-fragment	0.35	HMM-based (lower-bound)	0	1		WGOK-210401C_B06_rnaviral_assembled	NC_021337.1	Acinetobacter phage AB3, complete genome	97.585	207	5	0	1	207	15638	15432	7.24e-97
WGOK-210401C_B06_rnaviral_assembled_NODE_61687_length_207_cov_2.410448_g60464_i0	207	No	NA	1	1	0	Low-quality	Genome-fragment	0.35	HMM-based (lower-bound)	0	1		WGOK-210401C_B06_rnaviral_assembled	NC_048081.1	Acinetobacter phage vB_AbaP_B09_Aci08, complete genome	97.101	207	6	0	1	207	25036	25242	3.37e-95
WGOK-210401C_B06_rnaviral_assembled_NODE_61687_length_207_cov_2.410448_g60464_i0	207	No	NA	1	1	0	Low-quality	Genome-fragment	0.35	HMM-based (lower-bound)	0	1		WGOK-210401C_B06_rnaviral_assembled	NC_047896.1	Acinetobacter phage SWH-Ab-1, complete genome	97.101	207	6	0	1	207	28619	28825	3.37e-95
WGOK-210401C_B06_rnaviral_assembled_NODE_61687_length_207_cov_2.410448_g60464_i0	207	No	NA	1	1	0	Low-quality	Genome-fragment	0.35	HMM-based (lower-bound)	0	1		WGOK-210401C_B06_rnaviral_assembled	NC_028987.2	Acinetobacter phage IME200, complete genome	96.635	208	3	2	1	207	25202	25406	5.63e-93
WGOK-210401C_B06_rnaviral_assembled_NODE_61687_length_207_cov_2.410448_g60464_i0	207	No	NA	1	1	0	Low-quality	Genome-fragment	0.35	HMM-based (lower-bound)	0	1		WGOK-210401C_B06_rnaviral_assembled	NC_048142.1	Acinetobacter phage AbKT21phiIII, complete genome	96.618	207	4	1	1	207	28324	28527	2.03e-92
WGOK-210401C_B06_rnaviral_assembled_NODE_61687_length_207_cov_2.410448_g60464_i0	207	No	NA	1	1	0	Low-quality	Genome-fragment	0.35	HMM-based (lower-bound)	0	1		WGOK-210401C_B06_rnaviral_assembled	NC_028675.1	Acinetobacter phage phiAB1, complete genome	96.618	207	4	1	1	207	24297	24500	2.03e-92
WGOK-210401C_B06_rnaviral_assembled_NODE_61687_length_207_cov_2.410448_g60464_i0	207	No	NA	1	1	0	Low-quality	Genome-fragment	0.35	HMM-based (lower-bound)	0	1		WGOK-210401C_B06_rnaviral_assembled	NC_028848.1	Acinetobacter phage Fri1, complete genome	95.305	213	4	1	1	207	25130	25342	3.39e-90
WGOK-210401C_B06_rnaviral_assembled_NODE_61687_length_207_cov_2.410448_g60464_i0	207	No	NA	1	1	0	Low-quality	Genome-fragment	0.35	HMM-based (lower-bound)	0	1		WGOK-210401C_B06_rnaviral_assembled	NC_021316.1	Acinetobacter phage Abp1, complete genome	95.631	206	9	0	2	207	25209	25414	1.22e-89
WGOK-210401C_B06_rnaviral_assembled_NODE_61687_length_207_cov_2.410448_g60464_i0	207	No	NA	1	1	0	Low-quality	Genome-fragment	0.35	HMM-based (lower-bound)	0	1		WGOK-210401C_B06_rnaviral_assembled	NC_047883.1	Acinetobacter phage SWH-Ab-3, complete genome	95.631	206	9	0	2	207	29152	29357	1.22e-89
WGOK-210401C_B06_rnaviral_assembled_NODE_61687_length_207_cov_2.410448_g60464_i0	207	No	NA	1	1	0	Low-quality	Genome-fragment	0.35	HMM-based (lower-bound)	0	1		WGOK-210401C_B06_rnaviral_assembled	NC_041914.1	Acinetobacter phage vB_AbaP_AS12, complete genome	95.652	207	6	1	1	207	24226	24429	4.39e-89
WGOK-210401C_B06_rnaviral_assembled_NODE_61687_length_207_cov_2.410448_g60464_i0	207	No	NA	1	1	0	Low-quality	Genome-fragment	0.35	HMM-based (lower-bound)	0	1		WGOK-210401C_B06_rnaviral_assembled	NC_041915.1	Acinetobacter phage vB_AbaP_AS11, complete genome	94.366	213	6	1	1	207	24983	25195	7.34e-87
WGOK-210401C_B06_rnaviral_assembled_NODE_61687_length_207_cov_2.410448_g60464_i0	207	No	NA	1	1	0	Low-quality	Genome-fragment	0.35	HMM-based (lower-bound)	0	1		WGOK-210401C_B06_rnaviral_assembled	NC_042007.1	Acinetobacter phage vB_ApiP_P2, complete genome	94.231	208	10	2	1	207	24866	25072	3.41e-85
WGOK-210510C_B06_rnaviral_assembled_NODE_17165_length_207_cov_5.201493_g16772_i0	207	No	NA	1	0	0	Low-quality	Genome-fragment	0.18	AAI-based (high-confidence)	0	1	no viral genes detected	WGOK-210510C_B06_rnaviral_assembled	NC_047950.1	Aeromonas phage AhSzw-1, complete genome	95.169	207	10	0	1	207	40540	40746	1.58e-88
WGOK-210510C_B06_rnaviral_assembled_NODE_17165_length_207_cov_5.201493_g16772_i0	207	No	NA	1	0	0	Low-quality	Genome-fragment	0.18	AAI-based (high-confidence)	0	1	no viral genes detected	WGOK-210510C_B06_rnaviral_assembled	NC_047949.1	Aeromonas phage AhSzq-1, partial genome	95.169	207	10	0	1	207	43271	43477	1.58e-88
WGOK-210514C_B06_rnaviral_assembled_NODE_51971_length_207_cov_2.231343_g51027_i0	207	No	NA	1	0	0	Low-quality	Genome-fragment	0.11	AAI-based (high-confidence)	0	1	no viral genes detected	WGOK-210514C_B06_rnaviral_assembled	NC_041981.1	Klebsiella phage Miro, complete genome	100	207	0	0	1	207	173409	173203	3.32e-105
WGOK-210514C_B06_rnaviral_assembled_NODE_51971_length_207_cov_2.231343_g51027_i0	207	No	NA	1	0	0	Low-quality	Genome-fragment	0.11	AAI-based (high-confidence)	0	1	no viral genes detected	WGOK-210514C_B06_rnaviral_assembled	NC_028750.1	Klebsiella phage Matisse, complete genome	100	207	0	0	1	207	173432	173226	3.32e-105
WGOK-210514C_B06_rnaviral_assembled_NODE_51971_length_207_cov_2.231343_g51027_i0	207	No	NA	1	0	0	Low-quality	Genome-fragment	0.11	AAI-based (high-confidence)	0	1	no viral genes detected	WGOK-210514C_B06_rnaviral_assembled	NC_055712.1	Escherichia phage phT4A, partial genome	99.034	207	2	0	1	207	165706	165500	7.18e-102
WGOK-210514C_B06_rnaviral_assembled_NODE_51971_length_207_cov_2.231343_g51027_i0	207	No	NA	1	0	0	Low-quality	Genome-fragment	0.11	AAI-based (high-confidence)	0	1	no viral genes detected	WGOK-210514C_B06_rnaviral_assembled	NC_042138.1	Klebsiella phage PMBT1 genome assembly, complete genome: monopartite	99.034	207	2	0	1	207	172557	172351	7.18e-102
WGOK-210514C_B06_rnaviral_assembled_NODE_51971_length_207_cov_2.231343_g51027_i0	207	No	NA	1	0	0	Low-quality	Genome-fragment	0.11	AAI-based (high-confidence)	0	1	no viral genes detected	WGOK-210514C_B06_rnaviral_assembled	NC_020080.1	Klebsiella phage KP27, complete genome	99.034	207	2	0	1	207	170641	170435	7.18e-102
WGOK-210514C_B06_rnaviral_assembled_NODE_51971_length_207_cov_2.231343_g51027_i0	207	No	NA	1	0	0	Low-quality	Genome-fragment	0.11	AAI-based (high-confidence)	0	1	no viral genes detected	WGOK-210514C_B06_rnaviral_assembled	NC_014036.1	Klebsiella phage KP15, complete genome	99.034	207	2	0	1	207	171787	171581	7.18e-102
WGOK-210514C_B06_rnaviral_assembled_NODE_51971_length_207_cov_2.231343_g51027_i0	207	No	NA	1	0	0	Low-quality	Genome-fragment	0.11	AAI-based (high-confidence)	0	1	no viral genes detected	WGOK-210514C_B06_rnaviral_assembled	NC_041980.1	Enterobacter phage phiEap-3, complete genome	98.068	207	4	0	1	207	172269	172063	1.56e-98
WGOK-210524_B06_rnaviral_assembled_NODE_97862_length_207_cov_2.044776_g95650_i0	207	No	NA	2	1	0	Low-quality	Genome-fragment	0.18	AAI-based (high-confidence)	0	1		WGOK-210524_B06_rnaviral_assembled	NC_041899.1	Klebsiella phage vB_Kpn_IME260, complete genome	97.573	206	5	0	1	206	32119	31914	2.6e-96
WGOK-210524_B06_rnaviral_assembled_NODE_97862_length_207_cov_2.044776_g95650_i0	207	No	NA	2	1	0	Low-quality	Genome-fragment	0.18	AAI-based (high-confidence)	0	1		WGOK-210524_B06_rnaviral_assembled	NC_042093.1	Klebsiella phage Sugarland, complete genome	96.602	206	7	0	1	206	32729	32524	5.63e-93
WR03-2106015-14_B06_rnaviral_assembled_NODE_48642_length_207_cov_3.119403_g46808_i0	207	No	NA	1	1	0	Low-quality	Genome-fragment	0.08	HMM-based (lower-bound)	0	1		WR03-2106015-14_B06_rnaviral_assembled	NC_031057.1	Citrobacter phage vB_CfrM_CfP1, complete genome	99.034	207	2	0	1	207	137238	137444	7.18e-102
WR03-2106015-14_B06_rnaviral_assembled_NODE_48642_length_207_cov_3.119403_g46808_i0	207	No	NA	1	1	0	Low-quality	Genome-fragment	0.08	HMM-based (lower-bound)	0	1		WR03-2106015-14_B06_rnaviral_assembled	NC_029013.1	Citrobacter phage IME-CF2, complete genome	99.034	207	2	0	1	207	161789	161583	7.18e-102
WR03-2106015-14_B06_rnaviral_assembled_NODE_48642_length_207_cov_3.119403_g46808_i0	207	No	NA	1	1	0	Low-quality	Genome-fragment	0.08	HMM-based (lower-bound)	0	1		WR03-2106015-14_B06_rnaviral_assembled	NC_025414.1	Citrobacter phage Miller, complete genome	99.034	207	2	0	1	207	135880	136086	7.18e-102
WR03-2106015-14_B06_rnaviral_assembled_NODE_48642_length_207_cov_3.119403_g46808_i0	207	No	NA	1	1	0	Low-quality	Genome-fragment	0.08	HMM-based (lower-bound)	0	1		WR03-2106015-14_B06_rnaviral_assembled	NC_014467.1	Enterobacteria phage RB16, complete genome	99.034	207	2	0	1	207	135138	135344	7.18e-102
WR03-2106015-14_B06_rnaviral_assembled_NODE_48642_length_207_cov_3.119403_g46808_i0	207	No	NA	1	1	0	Low-quality	Genome-fragment	0.08	HMM-based (lower-bound)	0	1		WR03-2106015-14_B06_rnaviral_assembled	NC_007023.1	Enterobacteria phage RB43, complete genome	99.034	207	2	0	1	207	136402	136608	7.18e-102
WR03-2106015-14_B06_rnaviral_assembled_NODE_48642_length_207_cov_3.119403_g46808_i0	207	No	NA	1	1	0	Low-quality	Genome-fragment	0.08	HMM-based (lower-bound)	0	1		WR03-2106015-14_B06_rnaviral_assembled	NC_055712.1	Escherichia phage phT4A, partial genome	95.631	206	9	0	1	206	128461	128666	1.22e-89
WR03-2106015-14_B06_rnaviral_assembled_NODE_48642_length_207_cov_3.119403_g46808_i0	207	No	NA	1	1	0	Low-quality	Genome-fragment	0.08	HMM-based (lower-bound)	0	1		WR03-2106015-14_B06_rnaviral_assembled	NC_042138.1	Klebsiella phage PMBT1 genome assembly, complete genome: monopartite	95.631	206	9	0	1	206	134594	134799	1.22e-89
WR03-2106015-14_B06_rnaviral_assembled_NODE_48642_length_207_cov_3.119403_g46808_i0	207	No	NA	1	1	0	Low-quality	Genome-fragment	0.08	HMM-based (lower-bound)	0	1		WR03-2106015-14_B06_rnaviral_assembled	NC_041980.1	Enterobacter phage phiEap-3, complete genome	95.631	206	9	0	1	206	134037	134242	1.22e-89
WR03-2106015-14_B06_rnaviral_assembled_NODE_48642_length_207_cov_3.119403_g46808_i0	207	No	NA	1	1	0	Low-quality	Genome-fragment	0.08	HMM-based (lower-bound)	0	1		WR03-2106015-14_B06_rnaviral_assembled	NC_041981.1	Klebsiella phage Miro, complete genome	95.631	206	9	0	1	206	135533	135738	1.22e-89
WR03-2106015-14_B06_rnaviral_assembled_NODE_48642_length_207_cov_3.119403_g46808_i0	207	No	NA	1	1	0	Low-quality	Genome-fragment	0.08	HMM-based (lower-bound)	0	1		WR03-2106015-14_B06_rnaviral_assembled	NC_028750.1	Klebsiella phage Matisse, complete genome	95.631	206	9	0	1	206	135346	135551	1.22e-89
WR03-2106015-14_B06_rnaviral_assembled_NODE_48642_length_207_cov_3.119403_g46808_i0	207	No	NA	1	1	0	Low-quality	Genome-fragment	0.08	HMM-based (lower-bound)	0	1		WR03-2106015-14_B06_rnaviral_assembled	NC_020080.1	Klebsiella phage KP27, complete genome	95.631	206	9	0	1	206	132348	132553	1.22e-89
WR03-2106015-14_B06_rnaviral_assembled_NODE_48642_length_207_cov_3.119403_g46808_i0	207	No	NA	1	1	0	Low-quality	Genome-fragment	0.08	HMM-based (lower-bound)	0	1		WR03-2106015-14_B06_rnaviral_assembled	NC_014036.1	Klebsiella phage KP15, complete genome	95.631	206	9	0	1	206	133715	133920	1.22e-89
WR03-2106015-14_B06_rnaviral_assembled_NODE_48642_length_207_cov_3.119403_g46808_i0	207	No	NA	1	1	0	Low-quality	Genome-fragment	0.08	HMM-based (lower-bound)	0	1		WR03-2106015-14_B06_rnaviral_assembled	NC_019398.1	Cronobacter phage vB_CsaM_GAP161, complete genome	94.66	206	11	0	1	206	133670	133875	2.64e-86
WR03-2106015-14_B06_rnaviral_assembled_NODE_48642_length_207_cov_3.119403_g46808_i0	207	No	NA	1	1	0	Low-quality	Genome-fragment	0.08	HMM-based (lower-bound)	0	1		WR03-2106015-14_B06_rnaviral_assembled	NC_048645.1	Cronobacter phage vB_CsaM_leB, complete genome	94.175	206	12	0	1	206	133506	133711	1.23e-84
WR03-2106015-14_B06_rnaviral_assembled_NODE_48642_length_207_cov_3.119403_g46808_i0	207	No	NA	1	1	0	Low-quality	Genome-fragment	0.08	HMM-based (lower-bound)	0	1		WR03-2106015-14_B06_rnaviral_assembled	NC_028755.1	Citrobacter phage Margaery, complete genome	94.175	206	12	0	1	206	134297	134502	1.23e-84
WR03-2106015-14_B06_rnaviral_assembled_NODE_48642_length_207_cov_3.119403_g46808_i0	207	No	NA	1	1	0	Low-quality	Genome-fragment	0.08	HMM-based (lower-bound)	0	1		WR03-2106015-14_B06_rnaviral_assembled	NC_048646.1	Cronobacter phage vB_CsaM_leE, complete genome	93.689	206	13	0	1	206	136799	137004	5.71e-83
WR03-2106015-14_B06_rnaviral_assembled_NODE_48642_length_207_cov_3.119403_g46808_i0	207	No	NA	1	1	0	Low-quality	Genome-fragment	0.08	HMM-based (lower-bound)	0	1		WR03-2106015-14_B06_rnaviral_assembled	NC_021344.2	Escherichia phage Lw1, complete genome	94	200	12	0	1	200	133702	133901	2.66e-81
WR03-2106015-14_B06_rnaviral_assembled_NODE_48642_length_207_cov_3.119403_g46808_i0	207	No	NA	1	1	0	Low-quality	Genome-fragment	0.08	HMM-based (lower-bound)	0	1		WR03-2106015-14_B06_rnaviral_assembled	NC_014635.1	Aeromonas phage phiAS4, complete genome	90.441	136	13	0	7	142	67651	67516	4.67e-44
SL506004_rnaviral_assembled_NODE_32152_length_206_cov_6.225564_g30847_i0	206	No	NA	1	0	0	Low-quality	Genome-fragment	0.56	AAI-based (high-confidence)	0	1	no viral genes detected	SL506004_rnaviral_assembled	NC_049451.1	Klebsiella phage ST147-VIM1phi7.1, complete genome	95.146	206	10	0	1	206	32886	32681	5.64e-88
SL506004_rnaviral_assembled_NODE_32152_length_206_cov_6.225564_g30847_i0	206	No	NA	1	0	0	Low-quality	Genome-fragment	0.56	AAI-based (high-confidence)	0	1	no viral genes detected	SL506004_rnaviral_assembled	NC_049453.1	Klebsiella phage ST13-OXA48phi12.1, complete genome	94.66	206	11	0	1	206	1256	1461	2.62e-86
SL506028_rnaviral_assembled_NODE_27350_length_206_cov_5.368421_g26242_i0	206	No	NA	1	1	0	Low-quality	Genome-fragment	1.93	HMM-based (lower-bound)	0	1		SL506028_rnaviral_assembled	NC_002692.1	Tomato mosaic virus, complete genome	99.029	206	2	0	1	206	5756	5961	2.57e-101
SL506065_rnaviral_assembled_NODE_29995_length_206_cov_2.857143_g29191_i0	206	No	NA	1	1	0	Low-quality	Genome-fragment	0.13	AAI-based (high-confidence)	0	1		SL506065_rnaviral_assembled	NC_054945.1	Yersinia phage vB_YepM_ZN18, complete genome	93.75	160	10	0	1	160	116400	116559	2.1e-62
SL506065_rnaviral_assembled_NODE_29995_length_206_cov_2.857143_g29191_i0	206	No	NA	1	1	0	Low-quality	Genome-fragment	0.13	AAI-based (high-confidence)	0	1		SL506065_rnaviral_assembled	NC_054927.1	Escherichia phage vB_EcoM_Ozark, complete genome	93.125	160	11	0	1	160	62217	62376	9.78e-61
SL506065_rnaviral_assembled_NODE_29995_length_206_cov_2.857143_g29191_i0	206	No	NA	1	1	0	Low-quality	Genome-fragment	0.13	AAI-based (high-confidence)	0	1		SL506065_rnaviral_assembled	NC_054901.1	Citrobacter phage PhiZZ23, complete genome	93.125	160	11	0	1	160	63059	63218	9.78e-61
SL506065_rnaviral_assembled_NODE_29995_length_206_cov_2.857143_g29191_i0	206	No	NA	1	1	0	Low-quality	Genome-fragment	0.13	AAI-based (high-confidence)	0	1		SL506065_rnaviral_assembled	NC_042130.1	Escherichia phage slur04, complete genome	93.125	160	11	0	1	160	46036	46195	9.78e-61
SL506065_rnaviral_assembled_NODE_29995_length_206_cov_2.857143_g29191_i0	206	No	NA	1	1	0	Low-quality	Genome-fragment	0.13	AAI-based (high-confidence)	0	1		SL506065_rnaviral_assembled	NC_028927.1	Escherichia phage slur02, complete genome	93.125	160	11	0	1	160	131523	131682	9.78e-61
SL506065_rnaviral_assembled_NODE_29995_length_206_cov_2.857143_g29191_i0	206	No	NA	1	1	0	Low-quality	Genome-fragment	0.13	AAI-based (high-confidence)	0	1		SL506065_rnaviral_assembled	NC_054905.1	Enterobacteria phage Kha5h, complete genome	93.125	160	11	0	1	160	85978	86137	9.78e-61
SL506065_rnaviral_assembled_NODE_29995_length_206_cov_2.857143_g29191_i0	206	No	NA	1	1	0	Low-quality	Genome-fragment	0.13	AAI-based (high-confidence)	0	1		SL506065_rnaviral_assembled	NC_027983.1	Enterobacteria phage AR1 DNA, complete genome	93.125	160	11	0	1	160	60789	60948	9.78e-61
SL506065_rnaviral_assembled_NODE_29995_length_206_cov_2.857143_g29191_i0	206	No	NA	1	1	0	Low-quality	Genome-fragment	0.13	AAI-based (high-confidence)	0	1		SL506065_rnaviral_assembled	NC_025419.1	Enterobacteria phage RB3, complete genome	93.125	160	11	0	1	160	60992	61151	9.78e-61
SL506065_rnaviral_assembled_NODE_29995_length_206_cov_2.857143_g29191_i0	206	No	NA	1	1	0	Low-quality	Genome-fragment	0.13	AAI-based (high-confidence)	0	1		SL506065_rnaviral_assembled	NC_055713.1	Shigella phage KNP5, genome	92.5	160	12	0	1	160	64127	64286	4.55e-59
SL506065_rnaviral_assembled_NODE_29995_length_206_cov_2.857143_g29191_i0	206	No	NA	1	1	0	Low-quality	Genome-fragment	0.13	AAI-based (high-confidence)	0	1		SL506065_rnaviral_assembled	NC_041919.1	Escherichia phage HP3, complete genome	92.5	160	12	0	1	160	96730	96571	4.55e-59
SL506065_rnaviral_assembled_NODE_29995_length_206_cov_2.857143_g29191_i0	206	No	NA	1	1	0	Low-quality	Genome-fragment	0.13	AAI-based (high-confidence)	0	1		SL506065_rnaviral_assembled	NC_054924.1	Escherichia phage vB_EcoM_Lutter, complete genome	92.5	160	12	0	1	160	63056	63215	4.55e-59
SL506065_rnaviral_assembled_NODE_29995_length_206_cov_2.857143_g29191_i0	206	No	NA	1	1	0	Low-quality	Genome-fragment	0.13	AAI-based (high-confidence)	0	1		SL506065_rnaviral_assembled	NC_054938.1	Serratia phage PhiZZ30, complete genome	92.5	160	12	0	1	160	61918	62077	4.55e-59
SL506065_rnaviral_assembled_NODE_29995_length_206_cov_2.857143_g29191_i0	206	No	NA	1	1	0	Low-quality	Genome-fragment	0.13	AAI-based (high-confidence)	0	1		SL506065_rnaviral_assembled	NC_054900.1	Citrobacter phage PhiZZ6, complete genome	92.5	160	12	0	1	160	60638	60797	4.55e-59
SL506065_rnaviral_assembled_NODE_29995_length_206_cov_2.857143_g29191_i0	206	No	NA	1	1	0	Low-quality	Genome-fragment	0.13	AAI-based (high-confidence)	0	1		SL506065_rnaviral_assembled	NC_054934.1	Escherichia phage teqskov, complete genome	92.5	160	12	0	1	160	122920	122761	4.55e-59
SL506065_rnaviral_assembled_NODE_29995_length_206_cov_2.857143_g29191_i0	206	No	NA	1	1	0	Low-quality	Genome-fragment	0.13	AAI-based (high-confidence)	0	1		SL506065_rnaviral_assembled	NC_054933.1	Escherichia phage teqhad, complete genome	92.5	160	12	0	1	160	67707	67866	4.55e-59
SL506065_rnaviral_assembled_NODE_29995_length_206_cov_2.857143_g29191_i0	206	No	NA	1	1	0	Low-quality	Genome-fragment	0.13	AAI-based (high-confidence)	0	1		SL506065_rnaviral_assembled	NC_054932.1	Escherichia phage teqdroes, complete genome	92.5	160	12	0	1	160	160280	160121	4.55e-59
SL506065_rnaviral_assembled_NODE_29995_length_206_cov_2.857143_g29191_i0	206	No	NA	1	1	0	Low-quality	Genome-fragment	0.13	AAI-based (high-confidence)	0	1		SL506065_rnaviral_assembled	NC_054913.1	Escherichia phage F2, complete genome	92.5	160	12	0	1	160	166721	166562	4.55e-59
SL506065_rnaviral_assembled_NODE_29995_length_206_cov_2.857143_g29191_i0	206	No	NA	1	1	0	Low-quality	Genome-fragment	0.13	AAI-based (high-confidence)	0	1		SL506065_rnaviral_assembled	NC_054939.1	Shigella phage CM8, complete genome	92.5	160	12	0	1	160	60462	60621	4.55e-59
SL506065_rnaviral_assembled_NODE_29995_length_206_cov_2.857143_g29191_i0	206	No	NA	1	1	0	Low-quality	Genome-fragment	0.13	AAI-based (high-confidence)	0	1		SL506065_rnaviral_assembled	NC_054920.1	Escherichia phage vB_EcoM_G9062, complete genome	92.5	160	12	0	1	160	62490	62649	4.55e-59
SL506065_rnaviral_assembled_NODE_29995_length_206_cov_2.857143_g29191_i0	206	No	NA	1	1	0	Low-quality	Genome-fragment	0.13	AAI-based (high-confidence)	0	1		SL506065_rnaviral_assembled	NC_054915.1	Escherichia phage vB_EcoM_G8, complete genome	92.5	160	12	0	1	160	61123	61282	4.55e-59
SL506065_rnaviral_assembled_NODE_29995_length_206_cov_2.857143_g29191_i0	206	No	NA	1	1	0	Low-quality	Genome-fragment	0.13	AAI-based (high-confidence)	0	1		SL506065_rnaviral_assembled	NC_054926.1	Escherichia phage vB_EcoM_OE5505, complete genome	92.5	160	12	0	1	160	62162	62321	4.55e-59
SL506065_rnaviral_assembled_NODE_29995_length_206_cov_2.857143_g29191_i0	206	No	NA	1	1	0	Low-quality	Genome-fragment	0.13	AAI-based (high-confidence)	0	1		SL506065_rnaviral_assembled	NC_054919.1	Escherichia phage vB_EcoM_G4507, complete genome	92.5	160	12	0	1	160	61506	61665	4.55e-59
SL506065_rnaviral_assembled_NODE_29995_length_206_cov_2.857143_g29191_i0	206	No	NA	1	1	0	Low-quality	Genome-fragment	0.13	AAI-based (high-confidence)	0	1		SL506065_rnaviral_assembled	NC_054917.1	Escherichia phage vB_EcoM_G50, complete genome	92.5	160	12	0	1	160	61219	61378	4.55e-59
SL506065_rnaviral_assembled_NODE_29995_length_206_cov_2.857143_g29191_i0	206	No	NA	1	1	0	Low-quality	Genome-fragment	0.13	AAI-based (high-confidence)	0	1		SL506065_rnaviral_assembled	NC_054918.1	Escherichia phage vB_EcoM_G4498, complete genome	92.5	160	12	0	1	160	61695	61854	4.55e-59
SL506065_rnaviral_assembled_NODE_29995_length_206_cov_2.857143_g29191_i0	206	No	NA	1	1	0	Low-quality	Genome-fragment	0.13	AAI-based (high-confidence)	0	1		SL506065_rnaviral_assembled	NC_055780.1	UNVERIFIED: Escherichia phage MLF4, partial genome	92.5	160	12	0	1	160	97080	96921	4.55e-59
SL506065_rnaviral_assembled_NODE_29995_length_206_cov_2.857143_g29191_i0	206	No	NA	1	1	0	Low-quality	Genome-fragment	0.13	AAI-based (high-confidence)	0	1		SL506065_rnaviral_assembled	NC_054908.1	Escherichia phage vB_EcoM_DalCa, complete genome	92.5	160	12	0	1	160	60897	61056	4.55e-59
SL506065_rnaviral_assembled_NODE_29995_length_206_cov_2.857143_g29191_i0	206	No	NA	1	1	0	Low-quality	Genome-fragment	0.13	AAI-based (high-confidence)	0	1		SL506065_rnaviral_assembled	NC_054925.1	Escherichia phage vB_EcoM_NBG2, complete genome	92.5	160	12	0	1	160	59398	59557	4.55e-59
SL506065_rnaviral_assembled_NODE_29995_length_206_cov_2.857143_g29191_i0	206	No	NA	1	1	0	Low-quality	Genome-fragment	0.13	AAI-based (high-confidence)	0	1		SL506065_rnaviral_assembled	NC_055741.1	Enterobacteria phage vB_EcoM_IME339, complete genome	92.5	160	12	0	1	160	107109	106950	4.55e-59
SL506065_rnaviral_assembled_NODE_29995_length_206_cov_2.857143_g29191_i0	206	No	NA	1	1	0	Low-quality	Genome-fragment	0.13	AAI-based (high-confidence)	0	1		SL506065_rnaviral_assembled	NC_054916.1	Escherichia phage vB_EcoM-G28, complete genome	92.5	160	12	0	1	160	63482	63641	4.55e-59
SL506065_rnaviral_assembled_NODE_29995_length_206_cov_2.857143_g29191_i0	206	No	NA	1	1	0	Low-quality	Genome-fragment	0.13	AAI-based (high-confidence)	0	1		SL506065_rnaviral_assembled	NC_054914.1	Escherichia phage vB_EcoM-fFiEco06, complete genome	92.5	160	12	0	1	160	61878	62037	4.55e-59
SL506065_rnaviral_assembled_NODE_29995_length_206_cov_2.857143_g29191_i0	206	No	NA	1	1	0	Low-quality	Genome-fragment	0.13	AAI-based (high-confidence)	0	1		SL506065_rnaviral_assembled	NC_054931.1	Escherichia phage T2 DNA, complete sequence	92.5	160	12	0	1	160	61091	61250	4.55e-59
SL506065_rnaviral_assembled_NODE_29995_length_206_cov_2.857143_g29191_i0	206	No	NA	1	1	0	Low-quality	Genome-fragment	0.13	AAI-based (high-confidence)	0	1		SL506065_rnaviral_assembled	NC_055723.1	Yersinia phage fPS-90 genome assembly, chromosome: I	92.5	160	12	0	1	160	62474	62633	4.55e-59
SL506065_rnaviral_assembled_NODE_29995_length_206_cov_2.857143_g29191_i0	206	No	NA	1	1	0	Low-quality	Genome-fragment	0.13	AAI-based (high-confidence)	0	1		SL506065_rnaviral_assembled	NC_055724.1	Yersinia phage fPS-65 genome assembly, chromosome: I	92.5	160	12	0	1	160	61967	62126	4.55e-59
SL506065_rnaviral_assembled_NODE_29995_length_206_cov_2.857143_g29191_i0	206	No	NA	1	1	0	Low-quality	Genome-fragment	0.13	AAI-based (high-confidence)	0	1		SL506065_rnaviral_assembled	NC_054943.1	Yersinia phage fPS-2 genome assembly, chromosome: I	92.5	160	12	0	1	160	62115	62274	4.55e-59
SL506065_rnaviral_assembled_NODE_29995_length_206_cov_2.857143_g29191_i0	206	No	NA	1	1	0	Low-quality	Genome-fragment	0.13	AAI-based (high-confidence)	0	1		SL506065_rnaviral_assembled	NC_054936.1	Salmonella phage SG1, partial genome	92.5	160	12	0	1	160	5712	5871	4.55e-59
SL506065_rnaviral_assembled_NODE_29995_length_206_cov_2.857143_g29191_i0	206	No	NA	1	1	0	Low-quality	Genome-fragment	0.13	AAI-based (high-confidence)	0	1		SL506065_rnaviral_assembled	NC_054911.1	Escherichia phage ECO4, partial genome	92.5	160	12	0	1	160	72758	72917	4.55e-59
SL506065_rnaviral_assembled_NODE_29995_length_206_cov_2.857143_g29191_i0	206	No	NA	1	1	0	Low-quality	Genome-fragment	0.13	AAI-based (high-confidence)	0	1		SL506065_rnaviral_assembled	NC_054909.1	Escherichia phage EC121, partial genome	92.5	160	12	0	1	160	62048	62207	4.55e-59
SL506065_rnaviral_assembled_NODE_29995_length_206_cov_2.857143_g29191_i0	206	No	NA	1	1	0	Low-quality	Genome-fragment	0.13	AAI-based (high-confidence)	0	1		SL506065_rnaviral_assembled	NC_054941.1	Shigella phage Sf23, complete genome	92.5	160	12	0	1	160	150681	150840	4.55e-59
SL506065_rnaviral_assembled_NODE_29995_length_206_cov_2.857143_g29191_i0	206	No	NA	1	1	0	Low-quality	Genome-fragment	0.13	AAI-based (high-confidence)	0	1		SL506065_rnaviral_assembled	NC_042039.1	Shigella phage Sf22, complete genome	92.5	160	12	0	1	160	6690	6849	4.55e-59
SL506065_rnaviral_assembled_NODE_29995_length_206_cov_2.857143_g29191_i0	206	No	NA	1	1	0	Low-quality	Genome-fragment	0.13	AAI-based (high-confidence)	0	1		SL506065_rnaviral_assembled	NC_042077.1	Shigella phage Sf21, complete genome	92.5	160	12	0	1	160	60031	60190	4.55e-59
SL506065_rnaviral_assembled_NODE_29995_length_206_cov_2.857143_g29191_i0	206	No	NA	1	1	0	Low-quality	Genome-fragment	0.13	AAI-based (high-confidence)	0	1		SL506065_rnaviral_assembled	NC_054935.2	Escherichia phage YUEEL01, complete genome	92.5	160	12	0	1	160	75685	75526	4.55e-59
SL506065_rnaviral_assembled_NODE_29995_length_206_cov_2.857143_g29191_i0	206	No	NA	1	1	0	Low-quality	Genome-fragment	0.13	AAI-based (high-confidence)	0	1		SL506065_rnaviral_assembled	NC_012638.1	Enterobacteria phage RB14, complete genome	92.5	160	12	0	1	160	60984	61143	4.55e-59
SL506065_rnaviral_assembled_NODE_29995_length_206_cov_2.857143_g29191_i0	206	No	NA	1	1	0	Low-quality	Genome-fragment	0.13	AAI-based (high-confidence)	0	1		SL506065_rnaviral_assembled	NC_054942.1	Shigella phage SH7, complete genome	92.5	160	12	0	1	160	59287	59446	4.55e-59
SL506065_rnaviral_assembled_NODE_29995_length_206_cov_2.857143_g29191_i0	206	No	NA	1	1	0	Low-quality	Genome-fragment	0.13	AAI-based (high-confidence)	0	1		SL506065_rnaviral_assembled	NC_030953.1	Shigella phage SHFML-11, complete genome	92.5	160	12	0	1	160	9584	9743	4.55e-59
SL506065_rnaviral_assembled_NODE_29995_length_206_cov_2.857143_g29191_i0	206	No	NA	1	1	0	Low-quality	Genome-fragment	0.13	AAI-based (high-confidence)	0	1		SL506065_rnaviral_assembled	NC_054929.1	Escherichia phage PE37, complete genome	92.5	160	12	0	1	160	102285	102126	4.55e-59
SL506065_rnaviral_assembled_NODE_29995_length_206_cov_2.857143_g29191_i0	206	No	NA	1	1	0	Low-quality	Genome-fragment	0.13	AAI-based (high-confidence)	0	1		SL506065_rnaviral_assembled	NC_055709.1	Escherichia phage phiE142, complete genome	92.5	160	12	0	1	160	75024	75183	4.55e-59
SL506065_rnaviral_assembled_NODE_29995_length_206_cov_2.857143_g29191_i0	206	No	NA	1	1	0	Low-quality	Genome-fragment	0.13	AAI-based (high-confidence)	0	1		SL506065_rnaviral_assembled	NC_028448.1	Escherichia phage slur14, complete genome	92.5	160	12	0	1	160	3829	3988	4.55e-59
SL506065_rnaviral_assembled_NODE_29995_length_206_cov_2.857143_g29191_i0	206	No	NA	1	1	0	Low-quality	Genome-fragment	0.13	AAI-based (high-confidence)	0	1		SL506065_rnaviral_assembled	NC_042129.1	Escherichia phage slur03, complete genome	92.5	160	12	0	1	160	108511	108352	4.55e-59
SL506065_rnaviral_assembled_NODE_29995_length_206_cov_2.857143_g29191_i0	206	No	NA	1	1	0	Low-quality	Genome-fragment	0.13	AAI-based (high-confidence)	0	1		SL506065_rnaviral_assembled	NC_031047.1	Escherichia phage HY03, complete genome	92.5	160	12	0	1	160	62698	62539	4.55e-59
SL506065_rnaviral_assembled_NODE_29995_length_206_cov_2.857143_g29191_i0	206	No	NA	1	1	0	Low-quality	Genome-fragment	0.13	AAI-based (high-confidence)	0	1		SL506065_rnaviral_assembled	NC_054902.1	Enterobacteria phage Aplg8, complete genome	92.5	160	12	0	1	160	6360	6519	4.55e-59
SL506065_rnaviral_assembled_NODE_29995_length_206_cov_2.857143_g29191_i0	206	No	NA	1	1	0	Low-quality	Genome-fragment	0.13	AAI-based (high-confidence)	0	1		SL506065_rnaviral_assembled	NC_055708.1	Enterobacteria phage ATK47, complete genome	92.5	160	12	0	1	160	111287	111128	4.55e-59
SL506065_rnaviral_assembled_NODE_29995_length_206_cov_2.857143_g29191_i0	206	No	NA	1	1	0	Low-quality	Genome-fragment	0.13	AAI-based (high-confidence)	0	1		SL506065_rnaviral_assembled	NC_025829.1	Shigella phage pSs-1, complete genome	92.5	160	12	0	1	160	65120	65279	4.55e-59
SL506065_rnaviral_assembled_NODE_29995_length_206_cov_2.857143_g29191_i0	206	No	NA	1	1	0	Low-quality	Genome-fragment	0.13	AAI-based (high-confidence)	0	1		SL506065_rnaviral_assembled	NC_041864.1	Escherichia coli O157 typing phage 6, complete genome	92.5	160	12	0	1	160	79906	80065	4.55e-59
SL506065_rnaviral_assembled_NODE_29995_length_206_cov_2.857143_g29191_i0	206	No	NA	1	1	0	Low-quality	Genome-fragment	0.13	AAI-based (high-confidence)	0	1		SL506065_rnaviral_assembled	NC_041863.1	Escherichia coli O157 typing phage 3, complete genome	92.5	160	12	0	1	160	88827	88668	4.55e-59
SL506065_rnaviral_assembled_NODE_29995_length_206_cov_2.857143_g29191_i0	206	No	NA	1	1	0	Low-quality	Genome-fragment	0.13	AAI-based (high-confidence)	0	1		SL506065_rnaviral_assembled	NC_024125.2	Escherichia phage e11/2, complete genome	92.5	160	12	0	1	160	62935	63094	4.55e-59
SL506065_rnaviral_assembled_NODE_29995_length_206_cov_2.857143_g29191_i0	206	No	NA	1	1	0	Low-quality	Genome-fragment	0.13	AAI-based (high-confidence)	0	1		SL506065_rnaviral_assembled	NC_024124.2	Escherichia phage vB_EcoM_JS09, complete genome	92.5	160	12	0	1	160	108578	108419	4.55e-59
SL506065_rnaviral_assembled_NODE_29995_length_206_cov_2.857143_g29191_i0	206	No	NA	1	1	0	Low-quality	Genome-fragment	0.13	AAI-based (high-confidence)	0	1		SL506065_rnaviral_assembled	NC_027404.1	Yersinia phage PST, complete genome	92.5	160	12	0	1	160	61069	61228	4.55e-59
SL506065_rnaviral_assembled_NODE_29995_length_206_cov_2.857143_g29191_i0	206	No	NA	1	1	0	Low-quality	Genome-fragment	0.13	AAI-based (high-confidence)	0	1		SL506065_rnaviral_assembled	NC_027353.1	Yersinia phage phiD1 complete genome	92.5	160	12	0	1	160	61431	61590	4.55e-59
SL506065_rnaviral_assembled_NODE_29995_length_206_cov_2.857143_g29191_i0	206	No	NA	1	1	0	Low-quality	Genome-fragment	0.13	AAI-based (high-confidence)	0	1		SL506065_rnaviral_assembled	NC_025449.1	Escherichia phage ECML-134, complete genome	92.5	160	12	0	1	160	60248	60407	4.55e-59
SL506065_rnaviral_assembled_NODE_29995_length_206_cov_2.857143_g29191_i0	206	No	NA	1	1	0	Low-quality	Genome-fragment	0.13	AAI-based (high-confidence)	0	1		SL506065_rnaviral_assembled	NC_019399.1	Enterobacteria phage vB_EcoM_ACG-C40, complete genome	92.5	160	12	0	1	160	61421	61580	4.55e-59
SL506065_rnaviral_assembled_NODE_29995_length_206_cov_2.857143_g29191_i0	206	No	NA	1	1	0	Low-quality	Genome-fragment	0.13	AAI-based (high-confidence)	0	1		SL506065_rnaviral_assembled	NC_019503.1	Enterobacteria phage ime09, complete genome	92.5	160	12	0	1	160	60094	60253	4.55e-59
SL506065_rnaviral_assembled_NODE_29995_length_206_cov_2.857143_g29191_i0	206	No	NA	1	1	0	Low-quality	Genome-fragment	0.13	AAI-based (high-confidence)	0	1		SL506065_rnaviral_assembled	NC_019505.1	Escherichia phage wV7, complete genome	92.5	160	12	0	1	160	61111	61270	4.55e-59
SL506065_rnaviral_assembled_NODE_29995_length_206_cov_2.857143_g29191_i0	206	No	NA	1	1	0	Low-quality	Genome-fragment	0.13	AAI-based (high-confidence)	0	1		SL506065_rnaviral_assembled	NC_015457.1	Shigella phage Shfl2, complete genome	92.5	160	12	0	1	160	59824	59983	4.55e-59
SL506065_rnaviral_assembled_NODE_29995_length_206_cov_2.857143_g29191_i0	206	No	NA	1	1	0	Low-quality	Genome-fragment	0.13	AAI-based (high-confidence)	0	1		SL506065_rnaviral_assembled	NC_008515.1	Bacteriophage RB32, complete genome	92.5	160	12	0	1	160	60639	60798	4.55e-59
SL506065_rnaviral_assembled_NODE_29995_length_206_cov_2.857143_g29191_i0	206	No	NA	1	1	0	Low-quality	Genome-fragment	0.13	AAI-based (high-confidence)	0	1		SL506065_rnaviral_assembled	NC_027979.1	Enterobacteria phage RB68, complete genome	92.5	160	12	0	1	160	63164	63323	4.55e-59
SL506065_rnaviral_assembled_NODE_29995_length_206_cov_2.857143_g29191_i0	206	No	NA	1	1	0	Low-quality	Genome-fragment	0.13	AAI-based (high-confidence)	0	1		SL506065_rnaviral_assembled	NC_004928.1	Enterobacteria phage RB69, complete genome	92.5	160	12	0	1	160	62086	62245	4.55e-59
SL506065_rnaviral_assembled_NODE_29995_length_206_cov_2.857143_g29191_i0	206	No	NA	1	1	0	Low-quality	Genome-fragment	0.13	AAI-based (high-confidence)	0	1		SL506065_rnaviral_assembled	NC_012635.1	Enterobacteria phage RB51, complete genome	92.5	160	12	0	1	160	63164	63323	4.55e-59
SL506065_rnaviral_assembled_NODE_29995_length_206_cov_2.857143_g29191_i0	206	No	NA	1	1	0	Low-quality	Genome-fragment	0.13	AAI-based (high-confidence)	0	1		SL506065_rnaviral_assembled	NC_054906.1	Enterobacteria phage RB18, complete genome	92.5	160	12	0	1	160	60664	60823	4.55e-59
SL506065_rnaviral_assembled_NODE_29995_length_206_cov_2.857143_g29191_i0	206	No	NA	1	1	0	Low-quality	Genome-fragment	0.13	AAI-based (high-confidence)	0	1		SL506065_rnaviral_assembled	NC_018855.1	Enterobacteria phage HX01, complete genome	92.5	160	12	0	1	160	43878	43719	4.55e-59
SL506065_rnaviral_assembled_NODE_29995_length_206_cov_2.857143_g29191_i0	206	No	NA	1	1	0	Low-quality	Genome-fragment	0.13	AAI-based (high-confidence)	0	1		SL506065_rnaviral_assembled	NC_041920.1	Escherichia phage phiEC1, complete genome	91.875	160	13	0	1	160	72027	72186	2.12e-57
SL506065_rnaviral_assembled_NODE_29995_length_206_cov_2.857143_g29191_i0	206	No	NA	1	1	0	Low-quality	Genome-fragment	0.13	AAI-based (high-confidence)	0	1		SL506065_rnaviral_assembled	NC_054912.1	Escherichia phage vB_EcoM_F1, complete genome	91.875	160	13	0	1	160	63518	63677	2.12e-57
SL506065_rnaviral_assembled_NODE_29995_length_206_cov_2.857143_g29191_i0	206	No	NA	1	1	0	Low-quality	Genome-fragment	0.13	AAI-based (high-confidence)	0	1		SL506065_rnaviral_assembled	NC_055831.1	Phage NBEco003, complete genome	91.875	160	13	0	1	160	105983	105824	2.12e-57
SL506065_rnaviral_assembled_NODE_29995_length_206_cov_2.857143_g29191_i0	206	No	NA	1	1	0	Low-quality	Genome-fragment	0.13	AAI-based (high-confidence)	0	1		SL506065_rnaviral_assembled	NC_054937.1	Salmonella phage pSe_SNUABM_01, complete genome	91.875	160	13	0	1	160	63122	63281	2.12e-57
SL506065_rnaviral_assembled_NODE_29995_length_206_cov_2.857143_g29191_i0	206	No	NA	1	1	0	Low-quality	Genome-fragment	0.13	AAI-based (high-confidence)	0	1		SL506065_rnaviral_assembled	NC_054922.1	Escherichia phage vB_EcoM_KAW1E185, complete genome	91.875	160	13	0	1	160	61069	61228	2.12e-57
SL506065_rnaviral_assembled_NODE_29995_length_206_cov_2.857143_g29191_i0	206	No	NA	1	1	0	Low-quality	Genome-fragment	0.13	AAI-based (high-confidence)	0	1		SL506065_rnaviral_assembled	NC_054944.1	Yersinia phage PYPS2T, complete genome	91.875	160	13	0	1	160	137678	137837	2.12e-57
SL506065_rnaviral_assembled_NODE_29995_length_206_cov_2.857143_g29191_i0	206	No	NA	1	1	0	Low-quality	Genome-fragment	0.13	AAI-based (high-confidence)	0	1		SL506065_rnaviral_assembled	NC_054923.1	Escherichia phage KIT03 DNA, complete sequence	92.357	157	12	0	1	157	61130	61286	2.12e-57
SL506065_rnaviral_assembled_NODE_29995_length_206_cov_2.857143_g29191_i0	206	No	NA	1	1	0	Low-quality	Genome-fragment	0.13	AAI-based (high-confidence)	0	1		SL506065_rnaviral_assembled	NC_054904.1	Enterobacteria phage vB_EcoM_IME340, complete genome	91.875	160	13	0	1	160	107909	107750	2.12e-57
SL506065_rnaviral_assembled_NODE_29995_length_206_cov_2.857143_g29191_i0	206	No	NA	1	1	0	Low-quality	Genome-fragment	0.13	AAI-based (high-confidence)	0	1		SL506065_rnaviral_assembled	NC_054899.1	Citrobacter phage vB_CroM_CrRp10, complete genome	91.875	160	13	0	1	160	35726	35885	2.12e-57
SL506065_rnaviral_assembled_NODE_29995_length_206_cov_2.857143_g29191_i0	206	No	NA	1	1	0	Low-quality	Genome-fragment	0.13	AAI-based (high-confidence)	0	1		SL506065_rnaviral_assembled	NC_054930.1	Escherichia phage PP01 DNA, complete sequence	91.875	160	13	0	1	160	62405	62564	2.12e-57
SL506065_rnaviral_assembled_NODE_29995_length_206_cov_2.857143_g29191_i0	206	No	NA	1	1	0	Low-quality	Genome-fragment	0.13	AAI-based (high-confidence)	0	1		SL506065_rnaviral_assembled	NC_042078.1	Shigella phage Sf24, complete genome	91.875	160	13	0	1	160	155940	156099	2.12e-57
SL506065_rnaviral_assembled_NODE_29995_length_206_cov_2.857143_g29191_i0	206	No	NA	1	1	0	Low-quality	Genome-fragment	0.13	AAI-based (high-confidence)	0	1		SL506065_rnaviral_assembled	NC_055718.1	Escherichia phage phiC120, complete genome	91.875	160	13	0	1	160	151197	151356	2.12e-57
SL506065_rnaviral_assembled_NODE_29995_length_206_cov_2.857143_g29191_i0	206	No	NA	1	1	0	Low-quality	Genome-fragment	0.13	AAI-based (high-confidence)	0	1		SL506065_rnaviral_assembled	NC_031011.1	Shigella phage SHFML-26, complete genome	91.875	160	13	0	1	160	126801	126960	2.12e-57
SL506065_rnaviral_assembled_NODE_29995_length_206_cov_2.857143_g29191_i0	206	No	NA	1	1	0	Low-quality	Genome-fragment	0.13	AAI-based (high-confidence)	0	1		SL506065_rnaviral_assembled	NC_031085.1	Shigella phage SHBML-50-1, complete genome	91.875	160	13	0	1	160	62768	62927	2.12e-57
SL506065_rnaviral_assembled_NODE_29995_length_206_cov_2.857143_g29191_i0	206	No	NA	1	1	0	Low-quality	Genome-fragment	0.13	AAI-based (high-confidence)	0	1		SL506065_rnaviral_assembled	NC_031030.1	Escherichia phage UFV-AREG1, complete genome	91.875	160	13	0	1	160	60732	60891	2.12e-57
SL506065_rnaviral_assembled_NODE_29995_length_206_cov_2.857143_g29191_i0	206	No	NA	1	1	0	Low-quality	Genome-fragment	0.13	AAI-based (high-confidence)	0	1		SL506065_rnaviral_assembled	NC_031103.1	Escherichia phage vB_EcoM-UFV13, complete genome	91.875	160	13	0	1	160	60330	60489	2.12e-57
SL506065_rnaviral_assembled_NODE_29995_length_206_cov_2.857143_g29191_i0	206	No	NA	1	1	0	Low-quality	Genome-fragment	0.13	AAI-based (high-confidence)	0	1		SL506065_rnaviral_assembled	NC_028780.1	Escherichia phage slur07, complete genome	91.875	160	13	0	1	160	102078	101919	2.12e-57
SL506065_rnaviral_assembled_NODE_29995_length_206_cov_2.857143_g29191_i0	206	No	NA	1	1	0	Low-quality	Genome-fragment	0.13	AAI-based (high-confidence)	0	1		SL506065_rnaviral_assembled	NC_054903.1	Enterobacteria phage GiZh, complete genome	91.875	160	13	0	1	160	111793	111952	2.12e-57
SL506065_rnaviral_assembled_NODE_29995_length_206_cov_2.857143_g29191_i0	206	No	NA	1	1	0	Low-quality	Genome-fragment	0.13	AAI-based (high-confidence)	0	1		SL506065_rnaviral_assembled	NC_025830.1	Escherichia phage Av-05, complete genome	91.875	160	13	0	1	160	109262	109103	2.12e-57
SL506065_rnaviral_assembled_NODE_29995_length_206_cov_2.857143_g29191_i0	206	No	NA	1	1	0	Low-quality	Genome-fragment	0.13	AAI-based (high-confidence)	0	1		SL506065_rnaviral_assembled	NC_025448.1	Enterobacteria phage RB27, complete genome	91.875	160	13	0	1	160	60497	60656	2.12e-57
SL506065_rnaviral_assembled_NODE_29995_length_206_cov_2.857143_g29191_i0	206	No	NA	1	1	0	Low-quality	Genome-fragment	0.13	AAI-based (high-confidence)	0	1		SL506065_rnaviral_assembled	NC_000866.4	Enterobacteria phage T4, complete genome	91.875	160	13	0	1	160	63580	63739	2.12e-57
SL506065_rnaviral_assembled_NODE_29995_length_206_cov_2.857143_g29191_i0	206	No	NA	1	1	0	Low-quality	Genome-fragment	0.13	AAI-based (high-confidence)	0	1		SL506065_rnaviral_assembled	NC_055781.1	Escherichia phage p000v, complete genome	91.25	160	14	0	1	160	89413	89254	9.85e-56
SL506065_rnaviral_assembled_NODE_29995_length_206_cov_2.857143_g29191_i0	206	No	NA	1	1	0	Low-quality	Genome-fragment	0.13	AAI-based (high-confidence)	0	1		SL506065_rnaviral_assembled	NC_055749.1	Escherichia phage SF, complete genome	91.25	160	14	0	1	160	59778	59619	9.85e-56
SL506065_rnaviral_assembled_NODE_29995_length_206_cov_2.857143_g29191_i0	206	No	NA	1	1	0	Low-quality	Genome-fragment	0.13	AAI-based (high-confidence)	0	1		SL506065_rnaviral_assembled	NC_029091.1	Escherichia phage APCEc01, complete genome	91.25	160	14	0	1	160	123273	123114	9.85e-56
SL506065_rnaviral_assembled_NODE_29995_length_206_cov_2.857143_g29191_i0	206	No	NA	1	1	0	Low-quality	Genome-fragment	0.13	AAI-based (high-confidence)	0	1		SL506065_rnaviral_assembled	NC_027349.1	Escherichia phage HY01, complete genome	91.72	157	13	0	1	157	60721	60877	9.85e-56
SL506065_rnaviral_assembled_NODE_29995_length_206_cov_2.857143_g29191_i0	206	No	NA	1	1	0	Low-quality	Genome-fragment	0.13	AAI-based (high-confidence)	0	1		SL506065_rnaviral_assembled	NC_024794.1	Escherichia phage vB_EcoM_PhAPEC2, complete genome	91.25	160	14	0	1	160	61301	61460	9.85e-56
SL506065_rnaviral_assembled_NODE_29995_length_206_cov_2.857143_g29191_i0	206	No	NA	1	1	0	Low-quality	Genome-fragment	0.13	AAI-based (high-confidence)	0	1		SL506065_rnaviral_assembled	NC_054921.1	Escherichia phage vB_EcoM_IME537, complete genome	91.083	157	14	0	1	157	140277	140433	4.58e-54
SL506065_rnaviral_assembled_NODE_29995_length_206_cov_2.857143_g29191_i0	206	No	NA	1	1	0	Low-quality	Genome-fragment	0.13	AAI-based (high-confidence)	0	1		SL506065_rnaviral_assembled	NC_054940.1	Shigella phage JK45, complete genome	90.625	160	15	0	1	160	63570	63729	4.58e-54
SL506065_rnaviral_assembled_NODE_29995_length_206_cov_2.857143_g29191_i0	206	No	NA	1	1	0	Low-quality	Genome-fragment	0.13	AAI-based (high-confidence)	0	1		SL506065_rnaviral_assembled	NC_054910.1	Escherichia phage EcNP1, complete genome	91.083	157	14	0	1	157	39379	39535	4.58e-54
SL506065_rnaviral_assembled_NODE_29995_length_206_cov_2.857143_g29191_i0	206	No	NA	1	1	0	Low-quality	Genome-fragment	0.13	AAI-based (high-confidence)	0	1		SL506065_rnaviral_assembled	NC_054928.1	Escherichia phage vB_vPM_PD112, complete genome	91.083	157	14	0	1	157	133992	134148	4.58e-54
SL506220_rnaviral_assembled_NODE_45197_length_206_cov_2.075188_g43288_i0	206	No	NA	1	1	0	Low-quality	Genome-fragment	0.16	HMM-based (lower-bound)	0	1		SL506220_rnaviral_assembled	NC_030229.1	Tropical soda apple mosaic virus isolate Okeechobee, complete genome	99.515	206	1	0	1	206	3090	2885	5.52e-103
SL506248_rnaviral_assembled_NODE_38872_length_206_cov_2.120301_g38787_i0	206	No	NA	1	1	0	Low-quality	Genome-fragment	0.58	AAI-based (high-confidence)	0	1		SL506248_rnaviral_assembled	NC_027396.1	Streptococcus phage SpSL1, complete genome	97.573	206	5	0	1	206	24368	24163	2.59e-96
SL506248_rnaviral_assembled_NODE_38872_length_206_cov_2.120301_g38787_i0	206	No	NA	1	1	0	Low-quality	Genome-fragment	0.58	AAI-based (high-confidence)	0	1		SL506248_rnaviral_assembled	NC_031941.1	Streptococcus phage phiARI0131-2, complete genome	95.146	206	9	1	1	205	29127	29332	2.03e-87
SL506248_rnaviral_assembled_NODE_38872_length_206_cov_2.120301_g38787_i0	206	No	NA	1	1	0	Low-quality	Genome-fragment	0.58	AAI-based (high-confidence)	0	1		SL506248_rnaviral_assembled	NC_030946.1	Streptococcus phage phiARI0923, complete genome	93.204	206	14	0	1	206	27205	27410	2.64e-81
SL506256_rnaviral_assembled_NODE_29110_length_206_cov_2.345865_g27949_i0	206	No	NA	1	1	0	Low-quality	Genome-fragment	1.79	HMM-based (lower-bound)	0	1		SL506256_rnaviral_assembled	NC_001801.1	Cucumber green mottle mosaic virus, complete genome	97.573	206	5	0	1	206	4968	5173	2.59e-96
SL506257_rnaviral_assembled_NODE_40166_length_206_cov_2.105263_g38009_i0	206	No	NA	1	1	0	Low-quality	Genome-fragment	0.16	HMM-based (lower-bound)	0	1		SL506257_rnaviral_assembled	NC_030229.1	Tropical soda apple mosaic virus isolate Okeechobee, complete genome	99.517	207	0	1	1	206	3872	4078	5.52e-103
SL506269_rnaviral_assembled_NODE_23788_length_206_cov_3.729323_g22985_i0	206	No	NA	1	1	0	Low-quality	Genome-fragment	0.16	HMM-based (lower-bound)	0	1		SL506269_rnaviral_assembled	NC_003630.1	Pepper mild mottle virus, complete genome	97.573	206	5	0	1	206	2840	3045	2.59e-96
SL506273_rnaviral_assembled_NODE_51660_length_206_cov_2.225564_g49661_i0	206	No	NA	1	1	0	Low-quality	Genome-fragment	0.16	HMM-based (lower-bound)	0	1		SL506273_rnaviral_assembled	NC_003630.1	Pepper mild mottle virus, complete genome	100	206	0	0	1	206	3814	3609	1.19e-104
SL506275_rnaviral_assembled_NODE_15202_length_206_cov_6.684211_g14336_i0	206	No	NA	1	1	0	Low-quality	Genome-fragment	0.16	HMM-based (lower-bound)	0	1		SL506275_rnaviral_assembled	NC_028478.1	Tomato brown rugose fruit virus isolate Tom1-Jo, complete genome	100	206	0	0	1	206	4637	4842	1.19e-104
SL506290_rnaviral_assembled_NODE_49891_length_206_cov_2.255639_g48437_i0	206	No	NA	1	1	0	Low-quality	Genome-fragment	0.35	HMM-based (lower-bound)	0	1		SL506290_rnaviral_assembled	NC_022987.1	Xylella phage Prado, complete genome	91.787	207	15	2	1	206	22525	22730	2.66e-76
SL506290_rnaviral_assembled_NODE_49891_length_206_cov_2.255639_g48437_i0	206	No	NA	1	1	0	Low-quality	Genome-fragment	0.35	HMM-based (lower-bound)	0	1		SL506290_rnaviral_assembled	NC_047840.1	Xanthomonas phage phi Xc10, complete genome	90.777	206	19	0	1	206	23541	23746	5.76e-73
SL506290_rnaviral_assembled_NODE_49891_length_206_cov_2.255639_g48437_i0	206	No	NA	1	1	0	Low-quality	Genome-fragment	0.35	HMM-based (lower-bound)	0	1		SL506290_rnaviral_assembled	NC_030937.1	Xanthomonas phage f30-Xaj, complete genome	90.777	206	19	0	1	206	13737	13532	5.76e-73
SL506290_rnaviral_assembled_NODE_49891_length_206_cov_2.255639_g48437_i0	206	No	NA	1	1	0	Low-quality	Genome-fragment	0.35	HMM-based (lower-bound)	0	1		SL506290_rnaviral_assembled	NC_030928.1	Xanthomonas phage f20-Xaj, complete genome	90.777	206	19	0	1	206	27658	27453	5.76e-73
SL506290_rnaviral_assembled_NODE_49891_length_206_cov_2.255639_g48437_i0	206	No	NA	1	1	0	Low-quality	Genome-fragment	0.35	HMM-based (lower-bound)	0	1		SL506290_rnaviral_assembled	NC_022982.1	Xylella phage Paz, complete genome	95.556	45	2	0	153	197	22666	22710	8.11e-12
SL506295_rnaviral_assembled_NODE_26927_length_206_cov_3.488722_g25810_i0	206	No	NA	1	0	0	Low-quality	Genome-fragment	0.12	AAI-based (medium-confidence)	0	1	no viral genes detected	SL506295_rnaviral_assembled	NC_010811.2	Ralstonia phage RSL1, complete genome	95.082	61	1	2	5	64	186602	186543	1.73e-18
SL506295_rnaviral_assembled_NODE_26927_length_206_cov_3.488722_g25810_i0	206	No	NA	1	0	0	Low-quality	Genome-fragment	0.12	AAI-based (medium-confidence)	0	1	no viral genes detected	SL506295_rnaviral_assembled	NC_049850.1	Burkholderia phage BcepSaruman, complete genome	91.228	57	4	1	8	64	117874	117929	6.27e-13
SL506307_rnaviral_assembled_NODE_49223_length_206_cov_2.781955_g48023_i0	206	No	NA	1	1	0	Low-quality	Genome-fragment	0.55	AAI-based (high-confidence)	0	1		SL506307_rnaviral_assembled	NC_026014.1	Enterobacteria phage P88, complete genome	100	206	0	0	1	206	34792	34997	1.19e-104
SL506307_rnaviral_assembled_NODE_49223_length_206_cov_2.781955_g48023_i0	206	No	NA	1	1	0	Low-quality	Genome-fragment	0.55	AAI-based (high-confidence)	0	1		SL506307_rnaviral_assembled	NC_049391.1	Escherichia virus P88_4B11 genome assembly, chromosome: 1	95.169	207	7	3	1	206	23473	23677	2.03e-87
SL506307_rnaviral_assembled_NODE_49223_length_206_cov_2.781955_g48023_i0	206	No	NA	1	1	0	Low-quality	Genome-fragment	0.55	AAI-based (high-confidence)	0	1		SL506307_rnaviral_assembled	NC_049344.1	Escherichia phage 520873, complete genome	94.686	207	7	4	1	206	37342	37545	9.44e-86
SL506307_rnaviral_assembled_NODE_49223_length_206_cov_2.781955_g48023_i0	206	No	NA	1	1	0	Low-quality	Genome-fragment	0.55	AAI-based (high-confidence)	0	1		SL506307_rnaviral_assembled	NC_049343.1	Escherichia phage 500465-2, complete genome	93.689	206	12	1	1	206	23912	24116	2.04e-82
SL506323_rnaviral_assembled_NODE_38743_length_206_cov_3.518797_g37908_i0	206	No	NA	1	1	0	Low-quality	Genome-fragment	0.36	HMM-based (lower-bound)	0	1		SL506323_rnaviral_assembled	NC_019720.1	Enterobacterial phage mEp213, complete genome	98.058	206	4	0	1	206	8428	8633	5.56e-98
SL506323_rnaviral_assembled_NODE_38743_length_206_cov_3.518797_g37908_i0	206	No	NA	1	1	0	Low-quality	Genome-fragment	0.36	HMM-based (lower-bound)	0	1		SL506323_rnaviral_assembled	NC_019706.1	Enterobacteria phage mEp043 c-1, complete genome	98.058	206	4	0	1	206	8428	8633	5.56e-98
SL506382_rnaviral_assembled_NODE_40332_length_206_cov_2.496241_g38712_i0	206	No	NA	1	1	0	Low-quality	Genome-fragment	0.16	HMM-based (lower-bound)	0	1		SL506382_rnaviral_assembled	NC_001801.1	Cucumber green mottle mosaic virus, complete genome	96.602	206	7	0	1	206	2867	2662	5.6e-93
SL506420_rnaviral_assembled_NODE_29370_length_206_cov_3.428571_g27761_i0	206	No	NA	1	1	0	Low-quality	Genome-fragment	1.79	HMM-based (lower-bound)	0	1		SL506420_rnaviral_assembled	NC_003630.1	Pepper mild mottle virus, complete genome	97.573	206	5	0	1	206	5339	5134	2.59e-96
SL506447_rnaviral_assembled_NODE_49290_length_206_cov_2.045113_g48033_i0	206	No	NA	1	1	0	Low-quality	Genome-fragment	0.16	HMM-based (lower-bound)	0	1		SL506447_rnaviral_assembled	NC_028478.1	Tomato brown rugose fruit virus isolate Tom1-Jo, complete genome	100	206	0	0	1	206	4158	3953	1.19e-104
WG0Kc-210601-14_B06_rnaviral_assembled_NODE_23789_length_206_cov_4.165414_g22661_i0	206	No	NA	1	1	0	Low-quality	Genome-fragment	0.16	HMM-based (lower-bound)	0	1		WG0Kc-210601-14_B06_rnaviral_assembled	NC_003630.1	Pepper mild mottle virus, complete genome	99.515	206	1	0	1	206	3814	3609	5.52e-103
WG0P-210601-14_B06_rnaviral_assembled_NODE_50041_length_206_cov_2.406015_g47857_i0	206	No	NA	1	1	0	Low-quality	Genome-fragment	2.23	HMM-based (lower-bound)	0	1		WG0P-210601-14_B06_rnaviral_assembled	NC_016440.1	Garlic common latent virus, complete genome	90.777	206	19	0	1	206	6235	6030	5.76e-73
WM06-210608-14_B06_rnaviral_assembled_NODE_33834_length_206_cov_2.308271_g32596_i0	206	No	NA	1	1	0	Low-quality	Genome-fragment	0.49	AAI-based (high-confidence)	0	1		WM06-210608-14_B06_rnaviral_assembled	NC_021190.1	Enterobacteria phage phi80, complete genome	97.222	72	2	0	1	72	27439	27368	7.94e-27
WM08-210601-14_B06_rnaviral_assembled_NODE_50778_length_206_cov_2.345865_g48824_i0	206	No	NA	1	1	0	Low-quality	Genome-fragment	1.58	HMM-based (lower-bound)	0	1		WM08-210601-14_B06_rnaviral_assembled	NC_033003.1	Hubei picorna-like virus 61 strain mosHB235903 hypothetical protein gene, complete cds	92.233	206	16	0	1	206	3757	3552	5.72e-78
SL505995_rnaviral_assembled_NODE_32371_length_205_cov_2.378788_g31190_i0	205	No	NA	1	1	0	Low-quality	Genome-fragment	1.57	HMM-based (lower-bound)	0	1		SL505995_rnaviral_assembled	NC_033045.1	Hubei picorna-like virus 62 strain spider133936 hypothetical protein gene, complete cds	91.707	205	17	0	1	205	4928	4724	9.52e-76
SL506017_rnaviral_assembled_NODE_47042_length_205_cov_5.553030_g44949_i0	205	No	NA	1	0	0	Low-quality	Genome-fragment	0.12	AAI-based (medium-confidence)	0	1	no viral genes detected	SL506017_rnaviral_assembled	NC_010811.2	Ralstonia phage RSL1, complete genome	95.082	61	1	2	4	63	186602	186543	1.72e-18
SL506017_rnaviral_assembled_NODE_47042_length_205_cov_5.553030_g44949_i0	205	No	NA	1	0	0	Low-quality	Genome-fragment	0.12	AAI-based (medium-confidence)	0	1	no viral genes detected	SL506017_rnaviral_assembled	NC_049850.1	Burkholderia phage BcepSaruman, complete genome	91.228	57	4	1	7	63	117874	117929	6.24e-13
SL506042_rnaviral_assembled_NODE_30467_length_205_cov_3.393939_g29412_i0	205	No	NA	1	1	0	Low-quality	Genome-fragment	3.47	HMM-based (lower-bound)	0	1		SL506042_rnaviral_assembled	NC_001504.1	Melon necrotic spot virus, genome	97.561	205	5	0	1	205	2230	2434	9.26e-96
SL506048_rnaviral_assembled_NODE_56670_length_205_cov_4.469697_g55240_i0	205	No	NA	1	1	0	Low-quality	Genome-fragment	0.16	HMM-based (lower-bound)	0	1		SL506048_rnaviral_assembled	NC_002692.1	Tomato mosaic virus, complete genome	99.512	205	1	0	1	205	3163	2959	1.98e-102
SL506070_rnaviral_assembled_NODE_50205_length_205_cov_2.250000_g48687_i0	205	No	NA	1	1	0	Low-quality	Genome-fragment	0.16	HMM-based (lower-bound)	0	1		SL506070_rnaviral_assembled	NC_002692.1	Tomato mosaic virus, complete genome	98.537	205	3	0	1	205	403	607	4.28e-99
SL506168_rnaviral_assembled_NODE_25902_length_205_cov_2.045455_g25385_i0	205	No	NA	1	0	0	Low-quality	Genome-fragment	0.56	AAI-based (high-confidence)	0	1	no viral genes detected	SL506168_rnaviral_assembled	NC_049451.1	Klebsiella phage ST147-VIM1phi7.1, complete genome	98.02	202	4	0	4	205	32892	32691	9.26e-96
SL506168_rnaviral_assembled_NODE_25902_length_205_cov_2.045455_g25385_i0	205	No	NA	1	0	0	Low-quality	Genome-fragment	0.56	AAI-based (high-confidence)	0	1	no viral genes detected	SL506168_rnaviral_assembled	NC_049453.1	Klebsiella phage ST13-OXA48phi12.1, complete genome	97.525	202	5	0	4	205	1250	1451	4.31e-94
SL506207_rnaviral_assembled_NODE_35976_length_205_cov_8.053030_g34145_i0	205	No	NA	1	1	0	Low-quality	Genome-fragment	0.16	HMM-based (lower-bound)	0	1		SL506207_rnaviral_assembled	NC_003630.1	Pepper mild mottle virus, complete genome	98.522	203	3	0	1	203	575	373	5.53e-98
SL506209_rnaviral_assembled_NODE_27780_length_205_cov_3.560606_g26644_i0	205	No	NA	1	1	0	Low-quality	Genome-fragment	0.16	HMM-based (lower-bound)	0	1		SL506209_rnaviral_assembled	NC_003630.1	Pepper mild mottle virus, complete genome	99.512	205	1	0	1	205	389	593	1.98e-102
SL506252_rnaviral_assembled_NODE_38955_length_205_cov_2.363636_g37677_i0	205	No	NA	1	1	0	Low-quality	Genome-fragment	2.22	HMM-based (lower-bound)	0	1		SL506252_rnaviral_assembled	NC_002815.2	Cactus virus X, complete genome	99.024	205	2	0	1	205	4917	4713	9.19e-101
SL506275_rnaviral_assembled_NODE_15298_length_205_cov_2.098485_g14432_i0	205	No	NA	1	0	0	Low-quality	Genome-fragment	0.56	AAI-based (high-confidence)	0	1	no viral genes detected	SL506275_rnaviral_assembled	NC_049451.1	Klebsiella phage ST147-VIM1phi7.1, complete genome	94.089	203	12	0	1	203	32622	32824	5.65e-83
SL506275_rnaviral_assembled_NODE_15298_length_205_cov_2.098485_g14432_i0	205	No	NA	1	0	0	Low-quality	Genome-fragment	0.56	AAI-based (high-confidence)	0	1	no viral genes detected	SL506275_rnaviral_assembled	NC_049453.1	Klebsiella phage ST13-OXA48phi12.1, complete genome	93.596	203	13	0	1	203	1520	1318	2.63e-81
SL506293_rnaviral_assembled_NODE_12058_length_205_cov_2.090909_g11965_i0	205	No	NA	1	0	0	Low-quality	Genome-fragment	0.31	AAI-based (high-confidence)	0	1	no viral genes detected	SL506293_rnaviral_assembled	NC_042342.1	Pseudomonas virus H66, complete genome	98.522	203	3	0	3	205	9382	9180	5.53e-98
SL506342_rnaviral_assembled_NODE_50559_length_205_cov_3.196970_g49163_i0	205	No	NA	1	1	0	Low-quality	Genome-fragment	2.93	HMM-based (lower-bound)	0	1		SL506342_rnaviral_assembled	NC_001504.1	Melon necrotic spot virus, genome	90.196	204	18	2	3	205	3665	3463	1.24e-69
SL506344_rnaviral_assembled_NODE_42898_length_205_cov_3.106061_g41205_i0	205	No	NA	1	1	0	Low-quality	Genome-fragment	0.16	HMM-based (lower-bound)	0	1		SL506344_rnaviral_assembled	NC_001801.1	Cucumber green mottle mosaic virus, complete genome	96.585	205	7	0	1	205	2877	2673	2e-92
SL506372_rnaviral_assembled_NODE_33801_length_205_cov_2.628788_g32224_i0	205	No	NA	1	0	0	Low-quality	Genome-fragment	0.12	AAI-based (medium-confidence)	0	1	no viral genes detected	SL506372_rnaviral_assembled	NC_010811.2	Ralstonia phage RSL1, complete genome	95.082	61	1	2	142	201	186543	186602	1.72e-18
SL506372_rnaviral_assembled_NODE_33801_length_205_cov_2.628788_g32224_i0	205	No	NA	1	0	0	Low-quality	Genome-fragment	0.12	AAI-based (medium-confidence)	0	1	no viral genes detected	SL506372_rnaviral_assembled	NC_049850.1	Burkholderia phage BcepSaruman, complete genome	91.228	57	4	1	142	198	117929	117874	6.24e-13
SL506399_rnaviral_assembled_NODE_57607_length_205_cov_3.310606_g55959_i0	205	No	NA	1	1	0	Low-quality	Genome-fragment	1.78	HMM-based (lower-bound)	0	1		SL506399_rnaviral_assembled	NC_003630.1	Pepper mild mottle virus, complete genome	99.512	205	1	0	1	205	5119	4915	1.98e-102
SL506421_rnaviral_assembled_NODE_32376_length_205_cov_2.159091_g31565_i0	205	No	NA	2	1	0	Low-quality	Genome-fragment	1.78	HMM-based (lower-bound)	0	1		SL506421_rnaviral_assembled	NC_002692.1	Tomato mosaic virus, complete genome	99.51	204	1	0	1	204	4802	5005	7.1e-102
SL506423_rnaviral_assembled_NODE_39203_length_205_cov_2.727273_g37880_i0	205	No	NA	1	1	0	Low-quality	Genome-fragment	0.16	HMM-based (lower-bound)	0	1		SL506423_rnaviral_assembled	NC_001801.1	Cucumber green mottle mosaic virus, complete genome	97.073	205	6	0	1	205	4554	4758	4.31e-94
WG0L-210608-14_B06_rnaviral_assembled_NODE_37151_length_205_cov_2.151515_g35593_i0	205	No	NA	1	0	0	Low-quality	Genome-fragment	0.2	AAI-based (high-confidence)	0	1	no viral genes detected	WG0L-210608-14_B06_rnaviral_assembled	NC_055899.1	CrAssphage cr124_1, complete genome	98.039	204	4	0	1	204	46744	46947	7.16e-97
WG0L-210608-14_B06_rnaviral_assembled_NODE_37151_length_205_cov_2.151515_g35593_i0	205	No	NA	1	0	0	Low-quality	Genome-fragment	0.2	AAI-based (high-confidence)	0	1	no viral genes detected	WG0L-210608-14_B06_rnaviral_assembled	NC_055895.1	CrAssphage cr7_1, complete genome	98.039	204	4	0	1	204	10516	10313	7.16e-97
WG0P-210525-14_B06_rnaviral_assembled_NODE_55780_length_205_cov_2.598485_g53124_i0	205	No	NA	1	1	0	Low-quality	Genome-fragment	0.11	HMM-based (lower-bound)	0	1		WG0P-210525-14_B06_rnaviral_assembled	NC_028755.1	Citrobacter phage Margaery, complete genome	99.512	205	1	0	1	205	177515	177719	1.98e-102
WG0P-210525-14_B06_rnaviral_assembled_NODE_55780_length_205_cov_2.598485_g53124_i0	205	No	NA	1	1	0	Low-quality	Genome-fragment	0.11	HMM-based (lower-bound)	0	1		WG0P-210525-14_B06_rnaviral_assembled	NC_019398.1	Cronobacter phage vB_CsaM_GAP161, complete genome	99.512	205	1	0	1	205	176627	176831	1.98e-102
WG0P-210525-14_B06_rnaviral_assembled_NODE_55780_length_205_cov_2.598485_g53124_i0	205	No	NA	1	1	0	Low-quality	Genome-fragment	0.11	HMM-based (lower-bound)	0	1		WG0P-210525-14_B06_rnaviral_assembled	NC_048645.1	Cronobacter phage vB_CsaM_leB, complete genome	99.024	205	2	0	1	205	177240	177444	9.19e-101
WG0P-210525-14_B06_rnaviral_assembled_NODE_55780_length_205_cov_2.598485_g53124_i0	205	No	NA	1	1	0	Low-quality	Genome-fragment	0.11	HMM-based (lower-bound)	0	1		WG0P-210525-14_B06_rnaviral_assembled	NC_048646.1	Cronobacter phage vB_CsaM_leE, complete genome	98.537	205	3	0	1	205	180903	181107	4.28e-99
WG0P-210525-14_B06_rnaviral_assembled_NODE_55780_length_205_cov_2.598485_g53124_i0	205	No	NA	1	1	0	Low-quality	Genome-fragment	0.11	HMM-based (lower-bound)	0	1		WG0P-210525-14_B06_rnaviral_assembled	NC_014467.1	Enterobacteria phage RB16, complete genome	94.634	205	11	0	1	205	176118	176322	9.39e-86
WG0P-210525-14_B06_rnaviral_assembled_NODE_55780_length_205_cov_2.598485_g53124_i0	205	No	NA	1	1	0	Low-quality	Genome-fragment	0.11	HMM-based (lower-bound)	0	1		WG0P-210525-14_B06_rnaviral_assembled	NC_021344.2	Escherichia phage Lw1, complete genome	93.171	205	14	0	1	205	175557	175761	9.45e-81
WG0P-210525-14_B06_rnaviral_assembled_NODE_55780_length_205_cov_2.598485_g53124_i0	205	No	NA	1	1	0	Low-quality	Genome-fragment	0.11	HMM-based (lower-bound)	0	1		WG0P-210525-14_B06_rnaviral_assembled	NC_031057.1	Citrobacter phage vB_CfrM_CfP1, complete genome	92.195	205	16	0	1	205	179549	179753	2.05e-77
WG0P-210525-14_B06_rnaviral_assembled_NODE_55780_length_205_cov_2.598485_g53124_i0	205	No	NA	1	1	0	Low-quality	Genome-fragment	0.11	HMM-based (lower-bound)	0	1		WG0P-210525-14_B06_rnaviral_assembled	NC_029013.1	Citrobacter phage IME-CF2, complete genome	92.195	205	16	0	1	205	118872	118668	2.05e-77
WG0P-210525-14_B06_rnaviral_assembled_NODE_55780_length_205_cov_2.598485_g53124_i0	205	No	NA	1	1	0	Low-quality	Genome-fragment	0.11	HMM-based (lower-bound)	0	1		WG0P-210525-14_B06_rnaviral_assembled	NC_025414.1	Citrobacter phage Miller, complete genome	92.195	205	16	0	1	205	177501	177705	2.05e-77
WG0P-210525-14_B06_rnaviral_assembled_NODE_55780_length_205_cov_2.598485_g53124_i0	205	No	NA	1	1	0	Low-quality	Genome-fragment	0.11	HMM-based (lower-bound)	0	1		WG0P-210525-14_B06_rnaviral_assembled	NC_007023.1	Enterobacteria phage RB43, complete genome	91.707	205	17	0	1	205	179830	180034	9.52e-76
WGOK-210507_B06_rnaviral_assembled_NODE_67664_length_205_cov_2.681818_g66147_i0	205	No	NA	1	1	0	Low-quality	Genome-fragment	0.17	HMM-based (lower-bound)	0	1		WGOK-210507_B06_rnaviral_assembled	NC_047949.1	Aeromonas phage AhSzq-1, partial genome	98.039	204	4	0	2	205	47780	47983	7.16e-97
WGOK-210507_B06_rnaviral_assembled_NODE_67664_length_205_cov_2.681818_g66147_i0	205	No	NA	1	1	0	Low-quality	Genome-fragment	0.17	HMM-based (lower-bound)	0	1		WGOK-210507_B06_rnaviral_assembled	NC_047950.1	Aeromonas phage AhSzw-1, complete genome	97.549	204	5	0	2	205	45049	45252	3.33e-95
WGOK-210517_B06_rnaviral_assembled_NODE_38737_length_205_cov_2.878788_g37260_i0	205	No	NA	1	1	0	Low-quality	Genome-fragment	0.13	AAI-based (high-confidence)	0	1		WGOK-210517_B06_rnaviral_assembled	NC_054945.1	Yersinia phage vB_YepM_ZN18, complete genome	94.194	155	9	0	3	157	116405	116559	2.7e-61
WGOK-210517_B06_rnaviral_assembled_NODE_38737_length_205_cov_2.878788_g37260_i0	205	No	NA	1	1	0	Low-quality	Genome-fragment	0.13	AAI-based (high-confidence)	0	1		WGOK-210517_B06_rnaviral_assembled	NC_054927.1	Escherichia phage vB_EcoM_Ozark, complete genome	93.548	155	10	0	3	157	62222	62376	1.26e-59
WGOK-210517_B06_rnaviral_assembled_NODE_38737_length_205_cov_2.878788_g37260_i0	205	No	NA	1	1	0	Low-quality	Genome-fragment	0.13	AAI-based (high-confidence)	0	1		WGOK-210517_B06_rnaviral_assembled	NC_054901.1	Citrobacter phage PhiZZ23, complete genome	93.548	155	10	0	3	157	63064	63218	1.26e-59
WGOK-210517_B06_rnaviral_assembled_NODE_38737_length_205_cov_2.878788_g37260_i0	205	No	NA	1	1	0	Low-quality	Genome-fragment	0.13	AAI-based (high-confidence)	0	1		WGOK-210517_B06_rnaviral_assembled	NC_054905.1	Enterobacteria phage Kha5h, complete genome	93.548	155	10	0	3	157	85983	86137	1.26e-59
WGOK-210517_B06_rnaviral_assembled_NODE_38737_length_205_cov_2.878788_g37260_i0	205	No	NA	1	1	0	Low-quality	Genome-fragment	0.13	AAI-based (high-confidence)	0	1		WGOK-210517_B06_rnaviral_assembled	NC_027983.1	Enterobacteria phage AR1 DNA, complete genome	93.548	155	10	0	3	157	60794	60948	1.26e-59
WGOK-210517_B06_rnaviral_assembled_NODE_38737_length_205_cov_2.878788_g37260_i0	205	No	NA	1	1	0	Low-quality	Genome-fragment	0.13	AAI-based (high-confidence)	0	1		WGOK-210517_B06_rnaviral_assembled	NC_025419.1	Enterobacteria phage RB3, complete genome	93.548	155	10	0	3	157	60997	61151	1.26e-59
WGOK-210517_B06_rnaviral_assembled_NODE_38737_length_205_cov_2.878788_g37260_i0	205	No	NA	1	1	0	Low-quality	Genome-fragment	0.13	AAI-based (high-confidence)	0	1		WGOK-210517_B06_rnaviral_assembled	NC_042130.1	Escherichia phage slur04, complete genome	92.994	157	11	0	1	157	46039	46195	4.53e-59
WGOK-210517_B06_rnaviral_assembled_NODE_38737_length_205_cov_2.878788_g37260_i0	205	No	NA	1	1	0	Low-quality	Genome-fragment	0.13	AAI-based (high-confidence)	0	1		WGOK-210517_B06_rnaviral_assembled	NC_028927.1	Escherichia phage slur02, complete genome	92.994	157	11	0	1	157	131526	131682	4.53e-59
WGOK-210517_B06_rnaviral_assembled_NODE_38737_length_205_cov_2.878788_g37260_i0	205	No	NA	1	1	0	Low-quality	Genome-fragment	0.13	AAI-based (high-confidence)	0	1		WGOK-210517_B06_rnaviral_assembled	NC_055713.1	Shigella phage KNP5, genome	92.903	155	11	0	3	157	64132	64286	5.85e-58
WGOK-210517_B06_rnaviral_assembled_NODE_38737_length_205_cov_2.878788_g37260_i0	205	No	NA	1	1	0	Low-quality	Genome-fragment	0.13	AAI-based (high-confidence)	0	1		WGOK-210517_B06_rnaviral_assembled	NC_041919.1	Escherichia phage HP3, complete genome	92.903	155	11	0	3	157	96725	96571	5.85e-58
WGOK-210517_B06_rnaviral_assembled_NODE_38737_length_205_cov_2.878788_g37260_i0	205	No	NA	1	1	0	Low-quality	Genome-fragment	0.13	AAI-based (high-confidence)	0	1		WGOK-210517_B06_rnaviral_assembled	NC_054924.1	Escherichia phage vB_EcoM_Lutter, complete genome	92.903	155	11	0	3	157	63061	63215	5.85e-58
WGOK-210517_B06_rnaviral_assembled_NODE_38737_length_205_cov_2.878788_g37260_i0	205	No	NA	1	1	0	Low-quality	Genome-fragment	0.13	AAI-based (high-confidence)	0	1		WGOK-210517_B06_rnaviral_assembled	NC_054938.1	Serratia phage PhiZZ30, complete genome	92.903	155	11	0	3	157	61923	62077	5.85e-58
WGOK-210517_B06_rnaviral_assembled_NODE_38737_length_205_cov_2.878788_g37260_i0	205	No	NA	1	1	0	Low-quality	Genome-fragment	0.13	AAI-based (high-confidence)	0	1		WGOK-210517_B06_rnaviral_assembled	NC_054900.1	Citrobacter phage PhiZZ6, complete genome	92.903	155	11	0	3	157	60643	60797	5.85e-58
WGOK-210517_B06_rnaviral_assembled_NODE_38737_length_205_cov_2.878788_g37260_i0	205	No	NA	1	1	0	Low-quality	Genome-fragment	0.13	AAI-based (high-confidence)	0	1		WGOK-210517_B06_rnaviral_assembled	NC_054934.1	Escherichia phage teqskov, complete genome	92.903	155	11	0	3	157	122915	122761	5.85e-58
WGOK-210517_B06_rnaviral_assembled_NODE_38737_length_205_cov_2.878788_g37260_i0	205	No	NA	1	1	0	Low-quality	Genome-fragment	0.13	AAI-based (high-confidence)	0	1		WGOK-210517_B06_rnaviral_assembled	NC_054933.1	Escherichia phage teqhad, complete genome	92.903	155	11	0	3	157	67712	67866	5.85e-58
WGOK-210517_B06_rnaviral_assembled_NODE_38737_length_205_cov_2.878788_g37260_i0	205	No	NA	1	1	0	Low-quality	Genome-fragment	0.13	AAI-based (high-confidence)	0	1		WGOK-210517_B06_rnaviral_assembled	NC_054913.1	Escherichia phage F2, complete genome	92.903	155	11	0	3	157	166716	166562	5.85e-58
WGOK-210517_B06_rnaviral_assembled_NODE_38737_length_205_cov_2.878788_g37260_i0	205	No	NA	1	1	0	Low-quality	Genome-fragment	0.13	AAI-based (high-confidence)	0	1		WGOK-210517_B06_rnaviral_assembled	NC_054939.1	Shigella phage CM8, complete genome	92.903	155	11	0	3	157	60467	60621	5.85e-58
WGOK-210517_B06_rnaviral_assembled_NODE_38737_length_205_cov_2.878788_g37260_i0	205	No	NA	1	1	0	Low-quality	Genome-fragment	0.13	AAI-based (high-confidence)	0	1		WGOK-210517_B06_rnaviral_assembled	NC_054920.1	Escherichia phage vB_EcoM_G9062, complete genome	92.903	155	11	0	3	157	62495	62649	5.85e-58
WGOK-210517_B06_rnaviral_assembled_NODE_38737_length_205_cov_2.878788_g37260_i0	205	No	NA	1	1	0	Low-quality	Genome-fragment	0.13	AAI-based (high-confidence)	0	1		WGOK-210517_B06_rnaviral_assembled	NC_054915.1	Escherichia phage vB_EcoM_G8, complete genome	92.903	155	11	0	3	157	61128	61282	5.85e-58
WGOK-210517_B06_rnaviral_assembled_NODE_38737_length_205_cov_2.878788_g37260_i0	205	No	NA	1	1	0	Low-quality	Genome-fragment	0.13	AAI-based (high-confidence)	0	1		WGOK-210517_B06_rnaviral_assembled	NC_054926.1	Escherichia phage vB_EcoM_OE5505, complete genome	92.903	155	11	0	3	157	62167	62321	5.85e-58
WGOK-210517_B06_rnaviral_assembled_NODE_38737_length_205_cov_2.878788_g37260_i0	205	No	NA	1	1	0	Low-quality	Genome-fragment	0.13	AAI-based (high-confidence)	0	1		WGOK-210517_B06_rnaviral_assembled	NC_054919.1	Escherichia phage vB_EcoM_G4507, complete genome	92.903	155	11	0	3	157	61511	61665	5.85e-58
WGOK-210517_B06_rnaviral_assembled_NODE_38737_length_205_cov_2.878788_g37260_i0	205	No	NA	1	1	0	Low-quality	Genome-fragment	0.13	AAI-based (high-confidence)	0	1		WGOK-210517_B06_rnaviral_assembled	NC_054917.1	Escherichia phage vB_EcoM_G50, complete genome	92.903	155	11	0	3	157	61224	61378	5.85e-58
WGOK-210517_B06_rnaviral_assembled_NODE_38737_length_205_cov_2.878788_g37260_i0	205	No	NA	1	1	0	Low-quality	Genome-fragment	0.13	AAI-based (high-confidence)	0	1		WGOK-210517_B06_rnaviral_assembled	NC_054918.1	Escherichia phage vB_EcoM_G4498, complete genome	92.903	155	11	0	3	157	61700	61854	5.85e-58
WGOK-210517_B06_rnaviral_assembled_NODE_38737_length_205_cov_2.878788_g37260_i0	205	No	NA	1	1	0	Low-quality	Genome-fragment	0.13	AAI-based (high-confidence)	0	1		WGOK-210517_B06_rnaviral_assembled	NC_055780.1	UNVERIFIED: Escherichia phage MLF4, partial genome	92.903	155	11	0	3	157	97075	96921	5.85e-58
WGOK-210517_B06_rnaviral_assembled_NODE_38737_length_205_cov_2.878788_g37260_i0	205	No	NA	1	1	0	Low-quality	Genome-fragment	0.13	AAI-based (high-confidence)	0	1		WGOK-210517_B06_rnaviral_assembled	NC_054908.1	Escherichia phage vB_EcoM_DalCa, complete genome	92.903	155	11	0	3	157	60902	61056	5.85e-58
WGOK-210517_B06_rnaviral_assembled_NODE_38737_length_205_cov_2.878788_g37260_i0	205	No	NA	1	1	0	Low-quality	Genome-fragment	0.13	AAI-based (high-confidence)	0	1		WGOK-210517_B06_rnaviral_assembled	NC_054925.1	Escherichia phage vB_EcoM_NBG2, complete genome	92.903	155	11	0	3	157	59403	59557	5.85e-58
WGOK-210517_B06_rnaviral_assembled_NODE_38737_length_205_cov_2.878788_g37260_i0	205	No	NA	1	1	0	Low-quality	Genome-fragment	0.13	AAI-based (high-confidence)	0	1		WGOK-210517_B06_rnaviral_assembled	NC_054916.1	Escherichia phage vB_EcoM-G28, complete genome	92.903	155	11	0	3	157	63487	63641	5.85e-58
WGOK-210517_B06_rnaviral_assembled_NODE_38737_length_205_cov_2.878788_g37260_i0	205	No	NA	1	1	0	Low-quality	Genome-fragment	0.13	AAI-based (high-confidence)	0	1		WGOK-210517_B06_rnaviral_assembled	NC_054914.1	Escherichia phage vB_EcoM-fFiEco06, complete genome	92.903	155	11	0	3	157	61883	62037	5.85e-58
WGOK-210517_B06_rnaviral_assembled_NODE_38737_length_205_cov_2.878788_g37260_i0	205	No	NA	1	1	0	Low-quality	Genome-fragment	0.13	AAI-based (high-confidence)	0	1		WGOK-210517_B06_rnaviral_assembled	NC_054931.1	Escherichia phage T2 DNA, complete sequence	92.903	155	11	0	3	157	61096	61250	5.85e-58
WGOK-210517_B06_rnaviral_assembled_NODE_38737_length_205_cov_2.878788_g37260_i0	205	No	NA	1	1	0	Low-quality	Genome-fragment	0.13	AAI-based (high-confidence)	0	1		WGOK-210517_B06_rnaviral_assembled	NC_055723.1	Yersinia phage fPS-90 genome assembly, chromosome: I	92.903	155	11	0	3	157	62479	62633	5.85e-58
WGOK-210517_B06_rnaviral_assembled_NODE_38737_length_205_cov_2.878788_g37260_i0	205	No	NA	1	1	0	Low-quality	Genome-fragment	0.13	AAI-based (high-confidence)	0	1		WGOK-210517_B06_rnaviral_assembled	NC_055724.1	Yersinia phage fPS-65 genome assembly, chromosome: I	92.903	155	11	0	3	157	61972	62126	5.85e-58
WGOK-210517_B06_rnaviral_assembled_NODE_38737_length_205_cov_2.878788_g37260_i0	205	No	NA	1	1	0	Low-quality	Genome-fragment	0.13	AAI-based (high-confidence)	0	1		WGOK-210517_B06_rnaviral_assembled	NC_054943.1	Yersinia phage fPS-2 genome assembly, chromosome: I	92.903	155	11	0	3	157	62120	62274	5.85e-58
WGOK-210517_B06_rnaviral_assembled_NODE_38737_length_205_cov_2.878788_g37260_i0	205	No	NA	1	1	0	Low-quality	Genome-fragment	0.13	AAI-based (high-confidence)	0	1		WGOK-210517_B06_rnaviral_assembled	NC_054911.1	Escherichia phage ECO4, partial genome	92.903	155	11	0	3	157	72763	72917	5.85e-58
WGOK-210517_B06_rnaviral_assembled_NODE_38737_length_205_cov_2.878788_g37260_i0	205	No	NA	1	1	0	Low-quality	Genome-fragment	0.13	AAI-based (high-confidence)	0	1		WGOK-210517_B06_rnaviral_assembled	NC_054909.1	Escherichia phage EC121, partial genome	92.903	155	11	0	3	157	62053	62207	5.85e-58
WGOK-210517_B06_rnaviral_assembled_NODE_38737_length_205_cov_2.878788_g37260_i0	205	No	NA	1	1	0	Low-quality	Genome-fragment	0.13	AAI-based (high-confidence)	0	1		WGOK-210517_B06_rnaviral_assembled	NC_054941.1	Shigella phage Sf23, complete genome	92.903	155	11	0	3	157	150686	150840	5.85e-58
WGOK-210517_B06_rnaviral_assembled_NODE_38737_length_205_cov_2.878788_g37260_i0	205	No	NA	1	1	0	Low-quality	Genome-fragment	0.13	AAI-based (high-confidence)	0	1		WGOK-210517_B06_rnaviral_assembled	NC_042039.1	Shigella phage Sf22, complete genome	92.903	155	11	0	3	157	6695	6849	5.85e-58
WGOK-210517_B06_rnaviral_assembled_NODE_38737_length_205_cov_2.878788_g37260_i0	205	No	NA	1	1	0	Low-quality	Genome-fragment	0.13	AAI-based (high-confidence)	0	1		WGOK-210517_B06_rnaviral_assembled	NC_042077.1	Shigella phage Sf21, complete genome	92.903	155	11	0	3	157	60036	60190	5.85e-58
WGOK-210517_B06_rnaviral_assembled_NODE_38737_length_205_cov_2.878788_g37260_i0	205	No	NA	1	1	0	Low-quality	Genome-fragment	0.13	AAI-based (high-confidence)	0	1		WGOK-210517_B06_rnaviral_assembled	NC_054935.2	Escherichia phage YUEEL01, complete genome	92.903	155	11	0	3	157	75680	75526	5.85e-58
WGOK-210517_B06_rnaviral_assembled_NODE_38737_length_205_cov_2.878788_g37260_i0	205	No	NA	1	1	0	Low-quality	Genome-fragment	0.13	AAI-based (high-confidence)	0	1		WGOK-210517_B06_rnaviral_assembled	NC_012638.1	Enterobacteria phage RB14, complete genome	92.903	155	11	0	3	157	60989	61143	5.85e-58
WGOK-210517_B06_rnaviral_assembled_NODE_38737_length_205_cov_2.878788_g37260_i0	205	No	NA	1	1	0	Low-quality	Genome-fragment	0.13	AAI-based (high-confidence)	0	1		WGOK-210517_B06_rnaviral_assembled	NC_054942.1	Shigella phage SH7, complete genome	92.903	155	11	0	3	157	59292	59446	5.85e-58
WGOK-210517_B06_rnaviral_assembled_NODE_38737_length_205_cov_2.878788_g37260_i0	205	No	NA	1	1	0	Low-quality	Genome-fragment	0.13	AAI-based (high-confidence)	0	1		WGOK-210517_B06_rnaviral_assembled	NC_030953.1	Shigella phage SHFML-11, complete genome	92.903	155	11	0	3	157	9589	9743	5.85e-58
WGOK-210517_B06_rnaviral_assembled_NODE_38737_length_205_cov_2.878788_g37260_i0	205	No	NA	1	1	0	Low-quality	Genome-fragment	0.13	AAI-based (high-confidence)	0	1		WGOK-210517_B06_rnaviral_assembled	NC_054929.1	Escherichia phage PE37, complete genome	92.903	155	11	0	3	157	102280	102126	5.85e-58
WGOK-210517_B06_rnaviral_assembled_NODE_38737_length_205_cov_2.878788_g37260_i0	205	No	NA	1	1	0	Low-quality	Genome-fragment	0.13	AAI-based (high-confidence)	0	1		WGOK-210517_B06_rnaviral_assembled	NC_055709.1	Escherichia phage phiE142, complete genome	92.903	155	11	0	3	157	75029	75183	5.85e-58
WGOK-210517_B06_rnaviral_assembled_NODE_38737_length_205_cov_2.878788_g37260_i0	205	No	NA	1	1	0	Low-quality	Genome-fragment	0.13	AAI-based (high-confidence)	0	1		WGOK-210517_B06_rnaviral_assembled	NC_028448.1	Escherichia phage slur14, complete genome	92.903	155	11	0	3	157	3834	3988	5.85e-58
WGOK-210517_B06_rnaviral_assembled_NODE_38737_length_205_cov_2.878788_g37260_i0	205	No	NA	1	1	0	Low-quality	Genome-fragment	0.13	AAI-based (high-confidence)	0	1		WGOK-210517_B06_rnaviral_assembled	NC_042129.1	Escherichia phage slur03, complete genome	92.903	155	11	0	3	157	108506	108352	5.85e-58
WGOK-210517_B06_rnaviral_assembled_NODE_38737_length_205_cov_2.878788_g37260_i0	205	No	NA	1	1	0	Low-quality	Genome-fragment	0.13	AAI-based (high-confidence)	0	1		WGOK-210517_B06_rnaviral_assembled	NC_031047.1	Escherichia phage HY03, complete genome	92.903	155	11	0	3	157	62693	62539	5.85e-58
WGOK-210517_B06_rnaviral_assembled_NODE_38737_length_205_cov_2.878788_g37260_i0	205	No	NA	1	1	0	Low-quality	Genome-fragment	0.13	AAI-based (high-confidence)	0	1		WGOK-210517_B06_rnaviral_assembled	NC_054902.1	Enterobacteria phage Aplg8, complete genome	92.903	155	11	0	3	157	6365	6519	5.85e-58
WGOK-210517_B06_rnaviral_assembled_NODE_38737_length_205_cov_2.878788_g37260_i0	205	No	NA	1	1	0	Low-quality	Genome-fragment	0.13	AAI-based (high-confidence)	0	1		WGOK-210517_B06_rnaviral_assembled	NC_055708.1	Enterobacteria phage ATK47, complete genome	92.903	155	11	0	3	157	111282	111128	5.85e-58
WGOK-210517_B06_rnaviral_assembled_NODE_38737_length_205_cov_2.878788_g37260_i0	205	No	NA	1	1	0	Low-quality	Genome-fragment	0.13	AAI-based (high-confidence)	0	1		WGOK-210517_B06_rnaviral_assembled	NC_025829.1	Shigella phage pSs-1, complete genome	92.903	155	11	0	3	157	65125	65279	5.85e-58
WGOK-210517_B06_rnaviral_assembled_NODE_38737_length_205_cov_2.878788_g37260_i0	205	No	NA	1	1	0	Low-quality	Genome-fragment	0.13	AAI-based (high-confidence)	0	1		WGOK-210517_B06_rnaviral_assembled	NC_041864.1	Escherichia coli O157 typing phage 6, complete genome	92.903	155	11	0	3	157	79911	80065	5.85e-58
WGOK-210517_B06_rnaviral_assembled_NODE_38737_length_205_cov_2.878788_g37260_i0	205	No	NA	1	1	0	Low-quality	Genome-fragment	0.13	AAI-based (high-confidence)	0	1		WGOK-210517_B06_rnaviral_assembled	NC_041863.1	Escherichia coli O157 typing phage 3, complete genome	92.903	155	11	0	3	157	88822	88668	5.85e-58
WGOK-210517_B06_rnaviral_assembled_NODE_38737_length_205_cov_2.878788_g37260_i0	205	No	NA	1	1	0	Low-quality	Genome-fragment	0.13	AAI-based (high-confidence)	0	1		WGOK-210517_B06_rnaviral_assembled	NC_024125.2	Escherichia phage e11/2, complete genome	92.903	155	11	0	3	157	62940	63094	5.85e-58
WGOK-210517_B06_rnaviral_assembled_NODE_38737_length_205_cov_2.878788_g37260_i0	205	No	NA	1	1	0	Low-quality	Genome-fragment	0.13	AAI-based (high-confidence)	0	1		WGOK-210517_B06_rnaviral_assembled	NC_024124.2	Escherichia phage vB_EcoM_JS09, complete genome	92.903	155	11	0	3	157	108573	108419	5.85e-58
WGOK-210517_B06_rnaviral_assembled_NODE_38737_length_205_cov_2.878788_g37260_i0	205	No	NA	1	1	0	Low-quality	Genome-fragment	0.13	AAI-based (high-confidence)	0	1		WGOK-210517_B06_rnaviral_assembled	NC_027404.1	Yersinia phage PST, complete genome	92.903	155	11	0	3	157	61074	61228	5.85e-58
WGOK-210517_B06_rnaviral_assembled_NODE_38737_length_205_cov_2.878788_g37260_i0	205	No	NA	1	1	0	Low-quality	Genome-fragment	0.13	AAI-based (high-confidence)	0	1		WGOK-210517_B06_rnaviral_assembled	NC_027353.1	Yersinia phage phiD1 complete genome	92.903	155	11	0	3	157	61436	61590	5.85e-58
WGOK-210517_B06_rnaviral_assembled_NODE_38737_length_205_cov_2.878788_g37260_i0	205	No	NA	1	1	0	Low-quality	Genome-fragment	0.13	AAI-based (high-confidence)	0	1		WGOK-210517_B06_rnaviral_assembled	NC_025449.1	Escherichia phage ECML-134, complete genome	92.903	155	11	0	3	157	60253	60407	5.85e-58
WGOK-210517_B06_rnaviral_assembled_NODE_38737_length_205_cov_2.878788_g37260_i0	205	No	NA	1	1	0	Low-quality	Genome-fragment	0.13	AAI-based (high-confidence)	0	1		WGOK-210517_B06_rnaviral_assembled	NC_019399.1	Enterobacteria phage vB_EcoM_ACG-C40, complete genome	92.903	155	11	0	3	157	61426	61580	5.85e-58
WGOK-210517_B06_rnaviral_assembled_NODE_38737_length_205_cov_2.878788_g37260_i0	205	No	NA	1	1	0	Low-quality	Genome-fragment	0.13	AAI-based (high-confidence)	0	1		WGOK-210517_B06_rnaviral_assembled	NC_019503.1	Enterobacteria phage ime09, complete genome	92.903	155	11	0	3	157	60099	60253	5.85e-58
WGOK-210517_B06_rnaviral_assembled_NODE_38737_length_205_cov_2.878788_g37260_i0	205	No	NA	1	1	0	Low-quality	Genome-fragment	0.13	AAI-based (high-confidence)	0	1		WGOK-210517_B06_rnaviral_assembled	NC_019505.1	Escherichia phage wV7, complete genome	92.903	155	11	0	3	157	61116	61270	5.85e-58
WGOK-210517_B06_rnaviral_assembled_NODE_38737_length_205_cov_2.878788_g37260_i0	205	No	NA	1	1	0	Low-quality	Genome-fragment	0.13	AAI-based (high-confidence)	0	1		WGOK-210517_B06_rnaviral_assembled	NC_015457.1	Shigella phage Shfl2, complete genome	92.903	155	11	0	3	157	59829	59983	5.85e-58
WGOK-210517_B06_rnaviral_assembled_NODE_38737_length_205_cov_2.878788_g37260_i0	205	No	NA	1	1	0	Low-quality	Genome-fragment	0.13	AAI-based (high-confidence)	0	1		WGOK-210517_B06_rnaviral_assembled	NC_008515.1	Bacteriophage RB32, complete genome	92.903	155	11	0	3	157	60644	60798	5.85e-58
WGOK-210517_B06_rnaviral_assembled_NODE_38737_length_205_cov_2.878788_g37260_i0	205	No	NA	1	1	0	Low-quality	Genome-fragment	0.13	AAI-based (high-confidence)	0	1		WGOK-210517_B06_rnaviral_assembled	NC_027979.1	Enterobacteria phage RB68, complete genome	92.903	155	11	0	3	157	63169	63323	5.85e-58
WGOK-210517_B06_rnaviral_assembled_NODE_38737_length_205_cov_2.878788_g37260_i0	205	No	NA	1	1	0	Low-quality	Genome-fragment	0.13	AAI-based (high-confidence)	0	1		WGOK-210517_B06_rnaviral_assembled	NC_004928.1	Enterobacteria phage RB69, complete genome	92.903	155	11	0	3	157	62091	62245	5.85e-58
WGOK-210517_B06_rnaviral_assembled_NODE_38737_length_205_cov_2.878788_g37260_i0	205	No	NA	1	1	0	Low-quality	Genome-fragment	0.13	AAI-based (high-confidence)	0	1		WGOK-210517_B06_rnaviral_assembled	NC_012635.1	Enterobacteria phage RB51, complete genome	92.903	155	11	0	3	157	63169	63323	5.85e-58
WGOK-210517_B06_rnaviral_assembled_NODE_38737_length_205_cov_2.878788_g37260_i0	205	No	NA	1	1	0	Low-quality	Genome-fragment	0.13	AAI-based (high-confidence)	0	1		WGOK-210517_B06_rnaviral_assembled	NC_018855.1	Enterobacteria phage HX01, complete genome	92.903	155	11	0	3	157	43873	43719	5.85e-58
WGOK-210517_B06_rnaviral_assembled_NODE_38737_length_205_cov_2.878788_g37260_i0	205	No	NA	1	1	0	Low-quality	Genome-fragment	0.13	AAI-based (high-confidence)	0	1		WGOK-210517_B06_rnaviral_assembled	NC_054932.1	Escherichia phage teqdroes, complete genome	92.357	157	12	0	1	157	160277	160121	2.11e-57
WGOK-210517_B06_rnaviral_assembled_NODE_38737_length_205_cov_2.878788_g37260_i0	205	No	NA	1	1	0	Low-quality	Genome-fragment	0.13	AAI-based (high-confidence)	0	1		WGOK-210517_B06_rnaviral_assembled	NC_055741.1	Enterobacteria phage vB_EcoM_IME339, complete genome	92.357	157	12	0	1	157	107106	106950	2.11e-57
WGOK-210517_B06_rnaviral_assembled_NODE_38737_length_205_cov_2.878788_g37260_i0	205	No	NA	1	1	0	Low-quality	Genome-fragment	0.13	AAI-based (high-confidence)	0	1		WGOK-210517_B06_rnaviral_assembled	NC_054936.1	Salmonella phage SG1, partial genome	92.357	157	12	0	1	157	5715	5871	2.11e-57
WGOK-210517_B06_rnaviral_assembled_NODE_38737_length_205_cov_2.878788_g37260_i0	205	No	NA	1	1	0	Low-quality	Genome-fragment	0.13	AAI-based (high-confidence)	0	1		WGOK-210517_B06_rnaviral_assembled	NC_054906.1	Enterobacteria phage RB18, complete genome	92.357	157	12	0	1	157	60667	60823	2.11e-57
WGOK-210517_B06_rnaviral_assembled_NODE_38737_length_205_cov_2.878788_g37260_i0	205	No	NA	1	1	0	Low-quality	Genome-fragment	0.13	AAI-based (high-confidence)	0	1		WGOK-210517_B06_rnaviral_assembled	NC_041920.1	Escherichia phage phiEC1, complete genome	92.258	155	12	0	3	157	72032	72186	2.72e-56
WGOK-210517_B06_rnaviral_assembled_NODE_38737_length_205_cov_2.878788_g37260_i0	205	No	NA	1	1	0	Low-quality	Genome-fragment	0.13	AAI-based (high-confidence)	0	1		WGOK-210517_B06_rnaviral_assembled	NC_054912.1	Escherichia phage vB_EcoM_F1, complete genome	92.258	155	12	0	3	157	63523	63677	2.72e-56
WGOK-210517_B06_rnaviral_assembled_NODE_38737_length_205_cov_2.878788_g37260_i0	205	No	NA	1	1	0	Low-quality	Genome-fragment	0.13	AAI-based (high-confidence)	0	1		WGOK-210517_B06_rnaviral_assembled	NC_055831.1	Phage NBEco003, complete genome	92.258	155	12	0	3	157	105978	105824	2.72e-56
WGOK-210517_B06_rnaviral_assembled_NODE_38737_length_205_cov_2.878788_g37260_i0	205	No	NA	1	1	0	Low-quality	Genome-fragment	0.13	AAI-based (high-confidence)	0	1		WGOK-210517_B06_rnaviral_assembled	NC_054937.1	Salmonella phage pSe_SNUABM_01, complete genome	92.258	155	12	0	3	157	63127	63281	2.72e-56
WGOK-210517_B06_rnaviral_assembled_NODE_38737_length_205_cov_2.878788_g37260_i0	205	No	NA	1	1	0	Low-quality	Genome-fragment	0.13	AAI-based (high-confidence)	0	1		WGOK-210517_B06_rnaviral_assembled	NC_054922.1	Escherichia phage vB_EcoM_KAW1E185, complete genome	92.258	155	12	0	3	157	61074	61228	2.72e-56
WGOK-210517_B06_rnaviral_assembled_NODE_38737_length_205_cov_2.878788_g37260_i0	205	No	NA	1	1	0	Low-quality	Genome-fragment	0.13	AAI-based (high-confidence)	0	1		WGOK-210517_B06_rnaviral_assembled	NC_054944.1	Yersinia phage PYPS2T, complete genome	92.258	155	12	0	3	157	137683	137837	2.72e-56
WGOK-210517_B06_rnaviral_assembled_NODE_38737_length_205_cov_2.878788_g37260_i0	205	No	NA	1	1	0	Low-quality	Genome-fragment	0.13	AAI-based (high-confidence)	0	1		WGOK-210517_B06_rnaviral_assembled	NC_054923.1	Escherichia phage KIT03 DNA, complete sequence	92.763	152	11	0	3	154	61135	61286	2.72e-56
WGOK-210517_B06_rnaviral_assembled_NODE_38737_length_205_cov_2.878788_g37260_i0	205	No	NA	1	1	0	Low-quality	Genome-fragment	0.13	AAI-based (high-confidence)	0	1		WGOK-210517_B06_rnaviral_assembled	NC_054899.1	Citrobacter phage vB_CroM_CrRp10, complete genome	92.258	155	12	0	3	157	35731	35885	2.72e-56
WGOK-210517_B06_rnaviral_assembled_NODE_38737_length_205_cov_2.878788_g37260_i0	205	No	NA	1	1	0	Low-quality	Genome-fragment	0.13	AAI-based (high-confidence)	0	1		WGOK-210517_B06_rnaviral_assembled	NC_054930.1	Escherichia phage PP01 DNA, complete sequence	92.258	155	12	0	3	157	62410	62564	2.72e-56
WGOK-210517_B06_rnaviral_assembled_NODE_38737_length_205_cov_2.878788_g37260_i0	205	No	NA	1	1	0	Low-quality	Genome-fragment	0.13	AAI-based (high-confidence)	0	1		WGOK-210517_B06_rnaviral_assembled	NC_042078.1	Shigella phage Sf24, complete genome	92.258	155	12	0	3	157	155945	156099	2.72e-56
WGOK-210517_B06_rnaviral_assembled_NODE_38737_length_205_cov_2.878788_g37260_i0	205	No	NA	1	1	0	Low-quality	Genome-fragment	0.13	AAI-based (high-confidence)	0	1		WGOK-210517_B06_rnaviral_assembled	NC_055718.1	Escherichia phage phiC120, complete genome	92.258	155	12	0	3	157	151202	151356	2.72e-56
WGOK-210517_B06_rnaviral_assembled_NODE_38737_length_205_cov_2.878788_g37260_i0	205	No	NA	1	1	0	Low-quality	Genome-fragment	0.13	AAI-based (high-confidence)	0	1		WGOK-210517_B06_rnaviral_assembled	NC_031011.1	Shigella phage SHFML-26, complete genome	92.258	155	12	0	3	157	126806	126960	2.72e-56
WGOK-210517_B06_rnaviral_assembled_NODE_38737_length_205_cov_2.878788_g37260_i0	205	No	NA	1	1	0	Low-quality	Genome-fragment	0.13	AAI-based (high-confidence)	0	1		WGOK-210517_B06_rnaviral_assembled	NC_031085.1	Shigella phage SHBML-50-1, complete genome	92.258	155	12	0	3	157	62773	62927	2.72e-56
WGOK-210517_B06_rnaviral_assembled_NODE_38737_length_205_cov_2.878788_g37260_i0	205	No	NA	1	1	0	Low-quality	Genome-fragment	0.13	AAI-based (high-confidence)	0	1		WGOK-210517_B06_rnaviral_assembled	NC_031030.1	Escherichia phage UFV-AREG1, complete genome	92.258	155	12	0	3	157	60737	60891	2.72e-56
WGOK-210517_B06_rnaviral_assembled_NODE_38737_length_205_cov_2.878788_g37260_i0	205	No	NA	1	1	0	Low-quality	Genome-fragment	0.13	AAI-based (high-confidence)	0	1		WGOK-210517_B06_rnaviral_assembled	NC_031103.1	Escherichia phage vB_EcoM-UFV13, complete genome	92.258	155	12	0	3	157	60335	60489	2.72e-56
WGOK-210517_B06_rnaviral_assembled_NODE_38737_length_205_cov_2.878788_g37260_i0	205	No	NA	1	1	0	Low-quality	Genome-fragment	0.13	AAI-based (high-confidence)	0	1		WGOK-210517_B06_rnaviral_assembled	NC_028780.1	Escherichia phage slur07, complete genome	92.258	155	12	0	3	157	102073	101919	2.72e-56
WGOK-210517_B06_rnaviral_assembled_NODE_38737_length_205_cov_2.878788_g37260_i0	205	No	NA	1	1	0	Low-quality	Genome-fragment	0.13	AAI-based (high-confidence)	0	1		WGOK-210517_B06_rnaviral_assembled	NC_054903.1	Enterobacteria phage GiZh, complete genome	92.258	155	12	0	3	157	111798	111952	2.72e-56
WGOK-210517_B06_rnaviral_assembled_NODE_38737_length_205_cov_2.878788_g37260_i0	205	No	NA	1	1	0	Low-quality	Genome-fragment	0.13	AAI-based (high-confidence)	0	1		WGOK-210517_B06_rnaviral_assembled	NC_025830.1	Escherichia phage Av-05, complete genome	92.258	155	12	0	3	157	109257	109103	2.72e-56
WGOK-210517_B06_rnaviral_assembled_NODE_38737_length_205_cov_2.878788_g37260_i0	205	No	NA	1	1	0	Low-quality	Genome-fragment	0.13	AAI-based (high-confidence)	0	1		WGOK-210517_B06_rnaviral_assembled	NC_025448.1	Enterobacteria phage RB27, complete genome	92.258	155	12	0	3	157	60502	60656	2.72e-56
WGOK-210517_B06_rnaviral_assembled_NODE_38737_length_205_cov_2.878788_g37260_i0	205	No	NA	1	1	0	Low-quality	Genome-fragment	0.13	AAI-based (high-confidence)	0	1		WGOK-210517_B06_rnaviral_assembled	NC_000866.4	Enterobacteria phage T4, complete genome	92.258	155	12	0	3	157	63585	63739	2.72e-56
WGOK-210517_B06_rnaviral_assembled_NODE_38737_length_205_cov_2.878788_g37260_i0	205	No	NA	1	1	0	Low-quality	Genome-fragment	0.13	AAI-based (high-confidence)	0	1		WGOK-210517_B06_rnaviral_assembled	NC_054904.1	Enterobacteria phage vB_EcoM_IME340, complete genome	91.72	157	13	0	1	157	107906	107750	9.79e-56
WGOK-210517_B06_rnaviral_assembled_NODE_38737_length_205_cov_2.878788_g37260_i0	205	No	NA	1	1	0	Low-quality	Genome-fragment	0.13	AAI-based (high-confidence)	0	1		WGOK-210517_B06_rnaviral_assembled	NC_055781.1	Escherichia phage p000v, complete genome	91.613	155	13	0	3	157	89408	89254	1.27e-54
WGOK-210517_B06_rnaviral_assembled_NODE_38737_length_205_cov_2.878788_g37260_i0	205	No	NA	1	1	0	Low-quality	Genome-fragment	0.13	AAI-based (high-confidence)	0	1		WGOK-210517_B06_rnaviral_assembled	NC_055749.1	Escherichia phage SF, complete genome	91.613	155	13	0	3	157	59773	59619	1.27e-54
WGOK-210517_B06_rnaviral_assembled_NODE_38737_length_205_cov_2.878788_g37260_i0	205	No	NA	1	1	0	Low-quality	Genome-fragment	0.13	AAI-based (high-confidence)	0	1		WGOK-210517_B06_rnaviral_assembled	NC_029091.1	Escherichia phage APCEc01, complete genome	91.613	155	13	0	3	157	123268	123114	1.27e-54
WGOK-210517_B06_rnaviral_assembled_NODE_38737_length_205_cov_2.878788_g37260_i0	205	No	NA	1	1	0	Low-quality	Genome-fragment	0.13	AAI-based (high-confidence)	0	1		WGOK-210517_B06_rnaviral_assembled	NC_027349.1	Escherichia phage HY01, complete genome	92.105	152	12	0	3	154	60726	60877	1.27e-54
WGOK-210517_B06_rnaviral_assembled_NODE_38737_length_205_cov_2.878788_g37260_i0	205	No	NA	1	1	0	Low-quality	Genome-fragment	0.13	AAI-based (high-confidence)	0	1		WGOK-210517_B06_rnaviral_assembled	NC_024794.1	Escherichia phage vB_EcoM_PhAPEC2, complete genome	91.613	155	13	0	3	157	61306	61460	1.27e-54
WGOK-210517_B06_rnaviral_assembled_NODE_38737_length_205_cov_2.878788_g37260_i0	205	No	NA	1	1	0	Low-quality	Genome-fragment	0.13	AAI-based (high-confidence)	0	1		WGOK-210517_B06_rnaviral_assembled	NC_054940.1	Shigella phage JK45, complete genome	90.968	155	14	0	3	157	63575	63729	5.9e-53
WGOK-210517_B06_rnaviral_assembled_NODE_38737_length_205_cov_2.878788_g37260_i0	205	No	NA	1	1	0	Low-quality	Genome-fragment	0.13	AAI-based (high-confidence)	0	1		WGOK-210517_B06_rnaviral_assembled	NC_054921.1	Escherichia phage vB_EcoM_IME537, complete genome	90.909	154	14	0	1	154	140280	140433	2.12e-52
WGOK-210517_B06_rnaviral_assembled_NODE_38737_length_205_cov_2.878788_g37260_i0	205	No	NA	1	1	0	Low-quality	Genome-fragment	0.13	AAI-based (high-confidence)	0	1		WGOK-210517_B06_rnaviral_assembled	NC_054910.1	Escherichia phage EcNP1, complete genome	90.909	154	14	0	1	154	39382	39535	2.12e-52
WGOK-210517_B06_rnaviral_assembled_NODE_38737_length_205_cov_2.878788_g37260_i0	205	No	NA	1	1	0	Low-quality	Genome-fragment	0.13	AAI-based (high-confidence)	0	1		WGOK-210517_B06_rnaviral_assembled	NC_054928.1	Escherichia phage vB_vPM_PD112, complete genome	90.909	154	14	0	1	154	133995	134148	2.12e-52
WM06-210622-14_B06_rnaviral_assembled_NODE_31262_length_205_cov_2.977273_g29704_i0	205	No	NA	1	1	0	Low-quality	Genome-fragment	0.16	HMM-based (lower-bound)	0	1		WM06-210622-14_B06_rnaviral_assembled	NC_003630.1	Pepper mild mottle virus, complete genome	99.02	204	2	0	2	205	2737	2940	3.31e-100
WM08-210525-14_B06_rnaviral_assembled_NODE_62156_length_205_cov_2.189394_g60414_i0	205	No	NA	1	0	0	Low-quality	Genome-fragment	0.51	AAI-based (high-confidence)	0	1	no viral genes detected	WM08-210525-14_B06_rnaviral_assembled	NC_049451.1	Klebsiella phage ST147-VIM1phi7.1, complete genome	96.059	203	8	0	1	203	28982	28780	1.21e-89
WM08-210525-14_B06_rnaviral_assembled_NODE_62156_length_205_cov_2.189394_g60414_i0	205	No	NA	1	0	0	Low-quality	Genome-fragment	0.51	AAI-based (high-confidence)	0	1	no viral genes detected	WM08-210525-14_B06_rnaviral_assembled	NC_049453.1	Klebsiella phage ST13-OXA48phi12.1, complete genome	96.059	203	8	0	1	203	5160	5362	1.21e-89
SL505981_rnaviral_assembled_NODE_27519_length_204_cov_2.603053_g26381_i0	204	No	NA	1	1	0	Low-quality	Genome-fragment	1.77	HMM-based (lower-bound)	0	1		SL505981_rnaviral_assembled	NC_003630.1	Pepper mild mottle virus, complete genome	99.505	202	1	0	1	202	5141	5342	9.14e-101
SL505996_rnaviral_assembled_NODE_24963_length_204_cov_3.984733_g23616_i0	204	No	NA	1	0	0	Low-quality	Genome-fragment	0.56	AAI-based (high-confidence)	0	1	no viral genes detected	SL505996_rnaviral_assembled	NC_049451.1	Klebsiella phage ST147-VIM1phi7.1, complete genome	98.507	201	3	0	4	204	32892	32692	7.12e-97
SL505996_rnaviral_assembled_NODE_24963_length_204_cov_3.984733_g23616_i0	204	No	NA	1	0	0	Low-quality	Genome-fragment	0.56	AAI-based (high-confidence)	0	1	no viral genes detected	SL505996_rnaviral_assembled	NC_049453.1	Klebsiella phage ST13-OXA48phi12.1, complete genome	98.01	201	4	0	4	204	1250	1450	3.31e-95
SL506004_rnaviral_assembled_NODE_32459_length_204_cov_2.038168_g31154_i0	204	No	NA	1	1	0	Low-quality	Genome-fragment	3.45	HMM-based (lower-bound)	0	1		SL506004_rnaviral_assembled	NC_001504.1	Melon necrotic spot virus, genome	93.137	204	14	0	1	204	718	515	3.38e-80
SL506009_rnaviral_assembled_NODE_30925_length_204_cov_3.183206_g29847_i0	204	No	NA	1	1	0	Low-quality	Genome-fragment	1.77	HMM-based (lower-bound)	0	1		SL506009_rnaviral_assembled	NC_001801.1	Cucumber green mottle mosaic virus, complete genome	100	204	0	0	1	204	5345	5142	1.52e-103
SL506018_rnaviral_assembled_NODE_19786_length_204_cov_10.580153_g19066_i0	204	No	NA	1	0	0	Low-quality	Genome-fragment	0.52	AAI-based (high-confidence)	0	1	no viral genes detected	SL506018_rnaviral_assembled	NC_049342.1	Escherichia phage 500465-1, complete genome	98.039	204	2	2	2	204	30213	30415	2.56e-96
SL506018_rnaviral_assembled_NODE_19786_length_204_cov_10.580153_g19066_i0	204	No	NA	1	0	0	Low-quality	Genome-fragment	0.52	AAI-based (high-confidence)	0	1	no viral genes detected	SL506018_rnaviral_assembled	NC_049448.1	Klebsiella phage ST437-OXA245phi4.1, complete genome	95.122	205	7	3	2	204	840	637	2.6e-86
SL506018_rnaviral_assembled_NODE_19786_length_204_cov_10.580153_g19066_i0	204	No	NA	1	0	0	Low-quality	Genome-fragment	0.52	AAI-based (high-confidence)	0	1	no viral genes detected	SL506018_rnaviral_assembled	NC_049454.1	Klebsiella phage ST15-OXA48phi14.1, complete genome	95.122	205	7	3	2	204	33000	33203	2.6e-86
SL506041_rnaviral_assembled_NODE_41555_length_204_cov_2.152672_g40548_i0	204	No	NA	1	0	0	Low-quality	Genome-fragment	0.08	AAI-based (high-confidence)	0	1	no viral genes detected	SL506041_rnaviral_assembled	NC_049851.1	Burkholderia phage BcepSauron, complete genome	96.97	33	1	0	1	33	95122	95154	8.08e-07
SL506041_rnaviral_assembled_NODE_41555_length_204_cov_2.152672_g40548_i0	204	No	NA	1	0	0	Low-quality	Genome-fragment	0.08	AAI-based (high-confidence)	0	1	no viral genes detected	SL506041_rnaviral_assembled	NC_049850.1	Burkholderia phage BcepSaruman, complete genome	96.97	33	1	0	1	33	95340	95372	8.08e-07
SL506045_rnaviral_assembled_NODE_54628_length_204_cov_2.885496_g53128_i0	204	No	NA	1	1	0	Low-quality	Genome-fragment	1.77	HMM-based (lower-bound)	0	1		SL506045_rnaviral_assembled	NC_001801.1	Cucumber green mottle mosaic virus, complete genome	99.51	204	1	0	1	204	5086	5289	7.07e-102
SL506047_rnaviral_assembled_NODE_38837_length_204_cov_2.061069_g37876_i0	204	No	NA	1	0	0	Low-quality	Genome-fragment	0.14	AAI-based (high-confidence)	0	1	no viral genes detected	SL506047_rnaviral_assembled	NC_025419.1	Enterobacteria phage RB3, complete genome	91.813	171	13	1	1	170	61135	60965	2.69e-61
SL506047_rnaviral_assembled_NODE_38837_length_204_cov_2.061069_g37876_i0	204	No	NA	1	0	0	Low-quality	Genome-fragment	0.14	AAI-based (high-confidence)	0	1	no viral genes detected	SL506047_rnaviral_assembled	NC_041864.1	Escherichia coli O157 typing phage 6, complete genome	90.857	175	15	1	1	174	80049	79875	3.48e-60
SL506047_rnaviral_assembled_NODE_38837_length_204_cov_2.061069_g37876_i0	204	No	NA	1	0	0	Low-quality	Genome-fragment	0.14	AAI-based (high-confidence)	0	1	no viral genes detected	SL506047_rnaviral_assembled	NC_041863.1	Escherichia coli O157 typing phage 3, complete genome	91.279	172	14	1	1	171	88684	88855	3.48e-60
SL506047_rnaviral_assembled_NODE_38837_length_204_cov_2.061069_g37876_i0	204	No	NA	1	0	0	Low-quality	Genome-fragment	0.14	AAI-based (high-confidence)	0	1	no viral genes detected	SL506047_rnaviral_assembled	NC_054905.1	Enterobacteria phage Kha5h, complete genome	91.228	171	14	1	1	170	86121	85951	1.25e-59
SL506047_rnaviral_assembled_NODE_38837_length_204_cov_2.061069_g37876_i0	204	No	NA	1	0	0	Low-quality	Genome-fragment	0.14	AAI-based (high-confidence)	0	1	no viral genes detected	SL506047_rnaviral_assembled	NC_027983.1	Enterobacteria phage AR1 DNA, complete genome	91.228	171	14	1	1	170	60932	60762	1.25e-59
SL506047_rnaviral_assembled_NODE_38837_length_204_cov_2.061069_g37876_i0	204	No	NA	1	0	0	Low-quality	Genome-fragment	0.14	AAI-based (high-confidence)	0	1	no viral genes detected	SL506047_rnaviral_assembled	NC_041920.1	Escherichia phage phiEC1, complete genome	90.286	175	16	1	1	174	72170	71996	1.62e-58
SL506047_rnaviral_assembled_NODE_38837_length_204_cov_2.061069_g37876_i0	204	No	NA	1	0	0	Low-quality	Genome-fragment	0.14	AAI-based (high-confidence)	0	1	no viral genes detected	SL506047_rnaviral_assembled	NC_024124.2	Escherichia phage vB_EcoM_JS09, complete genome	90.698	172	15	1	1	171	108435	108606	1.62e-58
SL506047_rnaviral_assembled_NODE_38837_length_204_cov_2.061069_g37876_i0	204	No	NA	1	0	0	Low-quality	Genome-fragment	0.14	AAI-based (high-confidence)	0	1	no viral genes detected	SL506047_rnaviral_assembled	NC_054901.1	Citrobacter phage PhiZZ23, complete genome	90.643	171	15	1	1	170	63202	63032	5.82e-58
SL506047_rnaviral_assembled_NODE_38837_length_204_cov_2.061069_g37876_i0	204	No	NA	1	0	0	Low-quality	Genome-fragment	0.14	AAI-based (high-confidence)	0	1	no viral genes detected	SL506047_rnaviral_assembled	NC_054945.1	Yersinia phage vB_YepM_ZN18, complete genome	90.643	171	15	1	1	170	116543	116373	5.82e-58
SL506047_rnaviral_assembled_NODE_38837_length_204_cov_2.061069_g37876_i0	204	No	NA	1	0	0	Low-quality	Genome-fragment	0.14	AAI-based (high-confidence)	0	1	no viral genes detected	SL506047_rnaviral_assembled	NC_054941.1	Shigella phage Sf23, complete genome	90.643	171	15	1	1	170	150824	150654	5.82e-58
SL506047_rnaviral_assembled_NODE_38837_length_204_cov_2.061069_g37876_i0	204	No	NA	1	0	0	Low-quality	Genome-fragment	0.14	AAI-based (high-confidence)	0	1	no viral genes detected	SL506047_rnaviral_assembled	NC_055708.1	Enterobacteria phage ATK47, complete genome	90.116	172	16	1	1	171	111144	111315	7.53e-57
SL506048_rnaviral_assembled_NODE_56913_length_204_cov_3.221374_g55483_i0	204	No	NA	1	1	0	Low-quality	Genome-fragment	1.77	HMM-based (lower-bound)	0	1		SL506048_rnaviral_assembled	NC_002692.1	Tomato mosaic virus, complete genome	99.51	204	1	0	1	204	4956	5159	7.07e-102
SL506188_rnaviral_assembled_NODE_61176_length_204_cov_2.381679_g59449_i0	204	No	NA	1	1	0	Low-quality	Genome-fragment	2.06	HMM-based (lower-bound)	0	1		SL506188_rnaviral_assembled	NC_032480.1	Husavirus sp. isolate 16370_59, complete genome	93.137	204	14	0	1	204	7921	7718	9.4e-81
SL506193_rnaviral_assembled_NODE_33111_length_204_cov_2.381679_g31834_i0	204	No	NA	1	1	0	Low-quality	Genome-fragment	1.77	HMM-based (lower-bound)	0	1		SL506193_rnaviral_assembled	NC_022230.1	Tomato mottle mosaic virus isolate MX5, complete genome	100	204	0	0	1	204	5103	5306	1.52e-103
SL506248_rnaviral_assembled_NODE_39380_length_204_cov_7.847328_g39295_i0	204	No	NA	1	1	0	Low-quality	Genome-fragment	0.69	AAI-based (high-confidence)	0	1		SL506248_rnaviral_assembled	NC_018840.1	Propionibacterium phage P100_1, complete genome	93.827	162	8	2	39	199	19478	19638	5.78e-63
SL506248_rnaviral_assembled_NODE_39380_length_204_cov_7.847328_g39295_i0	204	No	NA	1	1	0	Low-quality	Genome-fragment	0.69	AAI-based (high-confidence)	0	1		SL506248_rnaviral_assembled	NC_027371.1	Propionibacterium phage Pacnes 2012-15, complete genome	92.683	164	12	0	39	202	10226	10063	2.69e-61
SL506248_rnaviral_assembled_NODE_39380_length_204_cov_7.847328_g39295_i0	204	No	NA	1	1	0	Low-quality	Genome-fragment	0.69	AAI-based (high-confidence)	0	1		SL506248_rnaviral_assembled	NC_027380.1	Propionibacterium phage PHL067M01, complete genome	91.617	167	12	2	39	204	19369	19534	4.5e-59
SL506248_rnaviral_assembled_NODE_39380_length_204_cov_7.847328_g39295_i0	204	No	NA	1	1	0	Low-quality	Genome-fragment	0.69	AAI-based (high-confidence)	0	1		SL506248_rnaviral_assembled	NC_022335.1	Propionibacterium phage PHL067M10, complete genome	91.617	167	12	2	39	204	19369	19534	4.5e-59
SL506248_rnaviral_assembled_NODE_39380_length_204_cov_7.847328_g39295_i0	204	No	NA	1	1	0	Low-quality	Genome-fragment	0.69	AAI-based (high-confidence)	0	1		SL506248_rnaviral_assembled	NC_022338.1	Propionibacterium phage PHL060L00, complete genome	92.453	159	12	0	41	199	19250	19408	1.62e-58
SL506248_rnaviral_assembled_NODE_39380_length_204_cov_7.847328_g39295_i0	204	No	NA	1	1	0	Low-quality	Genome-fragment	0.69	AAI-based (high-confidence)	0	1		SL506248_rnaviral_assembled	NC_027401.1	Propionibacterium phage PHL095N00, complete genome	91.925	161	13	0	39	199	19416	19576	5.82e-58
SL506248_rnaviral_assembled_NODE_39380_length_204_cov_7.847328_g39295_i0	204	No	NA	1	1	0	Low-quality	Genome-fragment	0.69	AAI-based (high-confidence)	0	1		SL506248_rnaviral_assembled	NC_027333.1	Propionibacterium phage PHL070N00, complete genome	91.925	161	13	0	39	199	19402	19562	5.82e-58
SL506248_rnaviral_assembled_NODE_39380_length_204_cov_7.847328_g39295_i0	204	No	NA	1	1	0	Low-quality	Genome-fragment	0.69	AAI-based (high-confidence)	0	1		SL506248_rnaviral_assembled	NC_027336.1	Propionibacterium phage PHL009M11, complete genome	91.925	161	13	0	39	199	19451	19611	5.82e-58
SL506248_rnaviral_assembled_NODE_39380_length_204_cov_7.847328_g39295_i0	204	No	NA	1	1	0	Low-quality	Genome-fragment	0.69	AAI-based (high-confidence)	0	1		SL506248_rnaviral_assembled	NC_018834.1	Propionibacterium phage P9.1, complete genome	91.925	161	13	0	39	199	19440	19600	5.82e-58
SL506248_rnaviral_assembled_NODE_39380_length_204_cov_7.847328_g39295_i0	204	No	NA	1	1	0	Low-quality	Genome-fragment	0.69	AAI-based (high-confidence)	0	1		SL506248_rnaviral_assembled	NC_018841.1	Propionibacterium phage P101A, complete genome	91.925	161	9	3	41	199	19453	19611	7.53e-57
SL506248_rnaviral_assembled_NODE_39380_length_204_cov_7.847328_g39295_i0	204	No	NA	1	1	0	Low-quality	Genome-fragment	0.69	AAI-based (high-confidence)	0	1		SL506248_rnaviral_assembled	NC_027629.1	Propionibacterium phage Attacne, complete genome	91.358	162	12	2	39	199	19177	19337	2.71e-56
SL506248_rnaviral_assembled_NODE_39380_length_204_cov_7.847328_g39295_i0	204	No	NA	1	1	0	Low-quality	Genome-fragment	0.69	AAI-based (high-confidence)	0	1		SL506248_rnaviral_assembled	NC_027370.1	Propionibacterium phage PHL179M00, complete genome	91.358	162	12	2	39	199	19395	19555	2.71e-56
SL506248_rnaviral_assembled_NODE_39380_length_204_cov_7.847328_g39295_i0	204	No	NA	1	1	0	Low-quality	Genome-fragment	0.69	AAI-based (high-confidence)	0	1		SL506248_rnaviral_assembled	NC_027391.1	Propionibacterium phage PHL041M10, complete genome	91.358	162	12	2	39	199	19472	19632	2.71e-56
SL506248_rnaviral_assembled_NODE_39380_length_204_cov_7.847328_g39295_i0	204	No	NA	1	1	0	Low-quality	Genome-fragment	0.69	AAI-based (high-confidence)	0	1		SL506248_rnaviral_assembled	NC_027621.1	Propionibacterium phage Wizzo, complete genome	91.195	159	14	0	41	199	19202	19360	3.5e-55
SL506248_rnaviral_assembled_NODE_39380_length_204_cov_7.847328_g39295_i0	204	No	NA	1	1	0	Low-quality	Genome-fragment	0.69	AAI-based (high-confidence)	0	1		SL506248_rnaviral_assembled	NC_027357.1	Propionibacterium phage PHL025M00, complete genome	91.195	159	14	0	41	199	19457	19615	3.5e-55
SL506248_rnaviral_assembled_NODE_39380_length_204_cov_7.847328_g39295_i0	204	No	NA	1	1	0	Low-quality	Genome-fragment	0.69	AAI-based (high-confidence)	0	1		SL506248_rnaviral_assembled	NC_009541.1	Propionibacterium phage PA6, complete genome	91.304	161	10	3	41	199	19397	19555	3.5e-55
SL506248_rnaviral_assembled_NODE_39380_length_204_cov_7.847328_g39295_i0	204	No	NA	1	1	0	Low-quality	Genome-fragment	0.69	AAI-based (high-confidence)	0	1		SL506248_rnaviral_assembled	NC_027392.1	Propionibacterium phage PHL194M00, complete genome	90.741	162	13	2	39	199	19433	19593	1.26e-54
SL506248_rnaviral_assembled_NODE_39380_length_204_cov_7.847328_g39295_i0	204	No	NA	1	1	0	Low-quality	Genome-fragment	0.69	AAI-based (high-confidence)	0	1		SL506248_rnaviral_assembled	NC_027405.1	Propionibacterium phage PHL163M00, complete genome	90.741	162	13	2	39	199	19433	19593	1.26e-54
SL506248_rnaviral_assembled_NODE_39380_length_204_cov_7.847328_g39295_i0	204	No	NA	1	1	0	Low-quality	Genome-fragment	0.69	AAI-based (high-confidence)	0	1		SL506248_rnaviral_assembled	NC_027403.1	Propionibacterium phage PHL117M00, complete genome	90.741	162	13	2	39	199	19433	19593	1.26e-54
SL506248_rnaviral_assembled_NODE_39380_length_204_cov_7.847328_g39295_i0	204	No	NA	1	1	0	Low-quality	Genome-fragment	0.69	AAI-based (high-confidence)	0	1		SL506248_rnaviral_assembled	NC_027400.1	Propionibacterium phage PHL055N00, complete genome	90.741	162	13	2	39	199	19433	19593	1.26e-54
SL506248_rnaviral_assembled_NODE_39380_length_204_cov_7.847328_g39295_i0	204	No	NA	1	1	0	Low-quality	Genome-fragment	0.69	AAI-based (high-confidence)	0	1		SL506248_rnaviral_assembled	NC_027367.1	Propionibacterium phage PHL132N00, complete genome	90.566	159	15	0	41	199	19350	19508	1.63e-53
SL506248_rnaviral_assembled_NODE_39380_length_204_cov_7.847328_g39295_i0	204	No	NA	1	1	0	Low-quality	Genome-fragment	0.69	AAI-based (high-confidence)	0	1		SL506248_rnaviral_assembled	NC_018845.1	Propionibacterium phage P104A, complete genome	90.566	159	15	0	41	199	19210	19368	1.63e-53
SL506248_rnaviral_assembled_NODE_39380_length_204_cov_7.847328_g39295_i0	204	No	NA	1	1	0	Low-quality	Genome-fragment	0.69	AAI-based (high-confidence)	0	1		SL506248_rnaviral_assembled	NC_015454.1	Propionibacterium phage PAD20 endogenous virus, complete genome	90.78	141	13	0	59	199	19198	19338	7.64e-47
SL506248_rnaviral_assembled_NODE_39380_length_204_cov_7.847328_g39295_i0	204	No	NA	1	1	0	Low-quality	Genome-fragment	0.69	AAI-based (high-confidence)	0	1		SL506248_rnaviral_assembled	NC_028694.1	Propionibacterium phage PA1-14, complete genome	94.03	67	4	0	133	199	19453	19519	1.02e-20
SL506280_rnaviral_assembled_NODE_35662_length_204_cov_4.366412_g34289_i0	204	No	NA	1	1	0	Low-quality	Genome-fragment	0.16	HMM-based (lower-bound)	0	1		SL506280_rnaviral_assembled	NC_028478.1	Tomato brown rugose fruit virus isolate Tom1-Jo, complete genome	100	204	0	0	1	204	2581	2784	1.52e-103
SL506290_rnaviral_assembled_NODE_50078_length_204_cov_3.061069_g48624_i0	204	No	NA	1	1	0	Low-quality	Genome-fragment	3.45	HMM-based (lower-bound)	0	1		SL506290_rnaviral_assembled	NC_001504.1	Melon necrotic spot virus, genome	94.608	204	11	0	1	204	1607	1810	3.36e-85
SL506304_rnaviral_assembled_NODE_64707_length_204_cov_2.343511_g63258_i0	204	No	NA	1	0	0	Low-quality	Genome-fragment	0.12	AAI-based (medium-confidence)	0	1	no viral genes detected	SL506304_rnaviral_assembled	NC_010811.2	Ralstonia phage RSL1, complete genome	94.915	59	1	2	1	58	186600	186543	2.22e-17
SL506304_rnaviral_assembled_NODE_64707_length_204_cov_2.343511_g63258_i0	204	No	NA	1	0	0	Low-quality	Genome-fragment	0.12	AAI-based (medium-confidence)	0	1	no viral genes detected	SL506304_rnaviral_assembled	NC_049850.1	Burkholderia phage BcepSaruman, complete genome	91.228	57	4	1	2	58	117874	117929	6.2e-13
SL506311_rnaviral_assembled_NODE_25234_length_204_cov_2.366412_g24475_i0	204	No	NA	1	0	0	Low-quality	Genome-fragment	0.44	AAI-based (high-confidence)	0	1	no viral genes detected	SL506311_rnaviral_assembled	NC_061432.1	Pseudomonas phage YMC12/01/R24, complete genome	92.857	42	3	0	1	42	43159	43200	1.74e-08
SL506383_rnaviral_assembled_NODE_32622_length_204_cov_2.206107_g30609_i0	204	No	NA	1	1	0	Low-quality	Genome-fragment	0.16	HMM-based (lower-bound)	0	1		SL506383_rnaviral_assembled	NC_001801.1	Cucumber green mottle mosaic virus, complete genome	97.549	204	5	0	1	204	2660	2863	3.31e-95
SL506395_rnaviral_assembled_NODE_51929_length_204_cov_2.381679_g50186_i0	204	No	NA	2	1	0	Low-quality	Genome-fragment	0.31	HMM-based (lower-bound)	0	1		SL506395_rnaviral_assembled	NC_024208.1	Lactococcus phage P118, complete genome	100	204	0	0	1	204	53919	53716	1.52e-103
SL506395_rnaviral_assembled_NODE_51929_length_204_cov_2.381679_g50186_i0	204	No	NA	2	1	0	Low-quality	Genome-fragment	0.31	HMM-based (lower-bound)	0	1		SL506395_rnaviral_assembled	NC_024203.1	Lactococcus phage P092, complete genome	100	204	0	0	1	204	53259	53056	1.52e-103
SL506395_rnaviral_assembled_NODE_51929_length_204_cov_2.381679_g50186_i0	204	No	NA	2	1	0	Low-quality	Genome-fragment	0.31	HMM-based (lower-bound)	0	1		SL506395_rnaviral_assembled	NC_024215.1	Lactococcus phage P078, complete genome	100	204	0	0	1	204	54198	53995	1.52e-103
SL506395_rnaviral_assembled_NODE_51929_length_204_cov_2.381679_g50186_i0	204	No	NA	2	1	0	Low-quality	Genome-fragment	0.31	HMM-based (lower-bound)	0	1		SL506395_rnaviral_assembled	NC_024214.1	Lactococcus phage P162, complete genome	99.51	204	1	0	1	204	55329	55126	7.07e-102
SL506418_rnaviral_assembled_NODE_31055_length_204_cov_3.076336_g29656_i0	204	No	NA	1	1	0	Low-quality	Genome-fragment	0.16	HMM-based (lower-bound)	0	1		SL506418_rnaviral_assembled	NC_001801.1	Cucumber green mottle mosaic virus, complete genome	97.549	204	5	0	1	204	3337	3134	3.31e-95
SL506427_rnaviral_assembled_NODE_33435_length_204_cov_2.580153_g31458_i0	204	No	NA	1	1	0	Low-quality	Genome-fragment	3.45	HMM-based (lower-bound)	0	1		SL506427_rnaviral_assembled	NC_001504.1	Melon necrotic spot virus, genome	96.569	204	7	0	1	204	1303	1506	7.17e-92
SL506442_rnaviral_assembled_NODE_46291_length_204_cov_2.022901_g44541_i0	204	No	NA	1	1	0	Low-quality	Genome-fragment	0.16	HMM-based (lower-bound)	0	1		SL506442_rnaviral_assembled	NC_002692.1	Tomato mosaic virus, complete genome	99.02	204	2	0	1	204	3962	4165	3.29e-100
WC0Dg-210608-14_B06_rnaviral_assembled_NODE_48562_length_204_cov_2.106870_g45976_i0	204	No	NA	1	1	0	Low-quality	Genome-fragment	0.16	HMM-based (lower-bound)	0	1		WC0Dg-210608-14_B06_rnaviral_assembled	NC_002692.1	Tomato mosaic virus, complete genome	99.02	204	2	0	1	204	3932	4135	3.29e-100
WG0P-210622-14_B06_rnaviral_assembled_NODE_55423_length_204_cov_2.152672_g53086_i0	204	No	NA	1	1	0	Low-quality	Genome-fragment	2.2	HMM-based (lower-bound)	0	1		WG0P-210622-14_B06_rnaviral_assembled	NC_011659.1	Schlumbergera virus X, complete genome	95.545	202	9	0	1	202	5162	4961	2.01e-87
SL506019_rnaviral_assembled_NODE_32045_length_203_cov_2.261538_g30837_i0	203	No	NA	1	0	0	Low-quality	Genome-fragment	0.23	AAI-based (high-confidence)	0	1	no viral genes detected	SL506019_rnaviral_assembled	NC_027293.1	Citrobacter phage Moogle, complete genome	100	203	0	0	1	203	58029	58231	5.43e-103
SL506019_rnaviral_assembled_NODE_32045_length_203_cov_2.261538_g30837_i0	203	No	NA	1	0	0	Low-quality	Genome-fragment	0.23	AAI-based (high-confidence)	0	1	no viral genes detected	SL506019_rnaviral_assembled	NC_042017.1	Shigella phage Sf13, complete genome	98.522	203	3	0	1	203	9358	9560	5.47e-98
SL506019_rnaviral_assembled_NODE_32045_length_203_cov_2.261538_g30837_i0	203	No	NA	1	0	0	Low-quality	Genome-fragment	0.23	AAI-based (high-confidence)	0	1	no viral genes detected	SL506019_rnaviral_assembled	NC_042076.1	Shigella phage Sf17, complete genome	98.522	203	3	0	1	203	20190	19988	5.47e-98
SL506019_rnaviral_assembled_NODE_32045_length_203_cov_2.261538_g30837_i0	203	No	NA	1	0	0	Low-quality	Genome-fragment	0.23	AAI-based (high-confidence)	0	1	no viral genes detected	SL506019_rnaviral_assembled	NC_042075.1	Shigella phage Sf14, complete genome	98.522	203	3	0	1	203	21060	20858	5.47e-98
SL506019_rnaviral_assembled_NODE_32045_length_203_cov_2.261538_g30837_i0	203	No	NA	1	0	0	Low-quality	Genome-fragment	0.23	AAI-based (high-confidence)	0	1	no viral genes detected	SL506019_rnaviral_assembled	NC_041977.1	Citrobacter phage Mordin, complete genome	98.522	203	3	0	1	203	35271	35069	5.47e-98
SL506019_rnaviral_assembled_NODE_32045_length_203_cov_2.261538_g30837_i0	203	No	NA	1	0	0	Low-quality	Genome-fragment	0.23	AAI-based (high-confidence)	0	1	no viral genes detected	SL506019_rnaviral_assembled	NC_028247.1	Citrobacter phage Michonne, complete genome	98.522	203	3	0	1	203	56268	56470	5.47e-98
SL506024_rnaviral_assembled_NODE_38441_length_203_cov_2.830769_g36729_i0	203	No	NA	1	1	0	Low-quality	Genome-fragment	0.16	HMM-based (lower-bound)	0	1		SL506024_rnaviral_assembled	NC_001801.1	Cucumber green mottle mosaic virus, complete genome	99.015	203	2	0	1	203	3912	4114	1.18e-99
SL506025_rnaviral_assembled_NODE_26543_length_203_cov_2.515385_g25531_i0	203	No	NA	1	1	0	Low-quality	Genome-fragment	2.19	HMM-based (lower-bound)	0	1		SL506025_rnaviral_assembled	NC_011659.1	Schlumbergera virus X, complete genome	95.05	202	10	0	2	203	6078	5877	9.28e-86
SL506030_rnaviral_assembled_NODE_37488_length_203_cov_4.200000_g35430_i0	203	No	NA	1	1	0	Low-quality	Genome-fragment	0.16	HMM-based (lower-bound)	0	1		SL506030_rnaviral_assembled	NC_002692.1	Tomato mosaic virus, complete genome	99.507	203	1	0	1	203	3852	3650	2.53e-101
SL506030_rnaviral_assembled_NODE_37488_length_203_cov_4.200000_g35430_i0	203	No	NA	1	1	0	Low-quality	Genome-fragment	0.16	HMM-based (lower-bound)	0	1		SL506030_rnaviral_assembled	NC_001367.1	Tobacco mosaic virus, complete genome	90.155	193	19	0	1	193	3849	3657	9.55e-66
SL506058_rnaviral_assembled_NODE_56880_length_203_cov_4.092308_g55639_i0	203	No	NA	1	1	0	Low-quality	Genome-fragment	1.9	HMM-based (lower-bound)	0	1		SL506058_rnaviral_assembled	NC_002692.1	Tomato mosaic virus, complete genome	99.507	203	1	0	1	203	5961	5759	2.53e-101
SL506069_rnaviral_assembled_NODE_39979_length_203_cov_2.469231_g38333_i0	203	No	NA	1	1	0	Low-quality	Genome-fragment	3.43	HMM-based (lower-bound)	0	1		SL506069_rnaviral_assembled	NC_001504.1	Melon necrotic spot virus, genome	98.03	203	4	0	1	203	1931	1729	2.54e-96
SL506072_rnaviral_assembled_NODE_51844_length_203_cov_2.469231_g50294_i0	203	No	NA	1	0	0	Low-quality	Genome-fragment	0.2	AAI-based (high-confidence)	0	1	no viral genes detected	SL506072_rnaviral_assembled	NC_031129.1	Salmonella phage SJ46, complete genome	98.522	203	3	0	1	203	66730	66932	5.47e-98
SL506166_rnaviral_assembled_NODE_40739_length_203_cov_3.669231_g39289_i0	203	No	NA	1	1	0	Low-quality	Genome-fragment	0.16	HMM-based (lower-bound)	0	1		SL506166_rnaviral_assembled	NC_003630.1	Pepper mild mottle virus, complete genome	98.522	203	3	0	1	203	3010	2808	5.47e-98
SL506175_rnaviral_assembled_NODE_34888_length_203_cov_2.030769_g33640_i0	203	No	NA	1	0	0	Low-quality	Genome-fragment	0.55	AAI-based (high-confidence)	0	1	no viral genes detected	SL506175_rnaviral_assembled	NC_049451.1	Klebsiella phage ST147-VIM1phi7.1, complete genome	95.567	203	8	1	1	203	32641	32842	2e-87
SL506175_rnaviral_assembled_NODE_34888_length_203_cov_2.030769_g33640_i0	203	No	NA	1	0	0	Low-quality	Genome-fragment	0.55	AAI-based (high-confidence)	0	1	no viral genes detected	SL506175_rnaviral_assembled	NC_049453.1	Klebsiella phage ST13-OXA48phi12.1, complete genome	95.074	203	9	1	1	203	1501	1300	9.28e-86
SL506218_rnaviral_assembled_NODE_47862_length_203_cov_2.600000_g45849_i0	203	No	NA	1	1	0	Low-quality	Genome-fragment	0.16	HMM-based (lower-bound)	0	1		SL506218_rnaviral_assembled	NC_003630.1	Pepper mild mottle virus, complete genome	97.044	203	6	0	1	203	3099	3301	5.51e-93
SL506233_rnaviral_assembled_NODE_47153_length_203_cov_2.569231_g45262_i0	203	No	NA	1	1	0	Low-quality	Genome-fragment	0.16	HMM-based (lower-bound)	0	1		SL506233_rnaviral_assembled	NC_003630.1	Pepper mild mottle virus, complete genome	99.015	203	2	0	1	203	287	85	1.18e-99
SL506250_rnaviral_assembled_NODE_35029_length_203_cov_4.292308_g33465_i0	203	No	NA	1	0	0	Low-quality	Genome-fragment	0.55	AAI-based (high-confidence)	0	1	no viral genes detected	SL506250_rnaviral_assembled	NC_049451.1	Klebsiella phage ST147-VIM1phi7.1, complete genome	95	200	10	0	1	200	32693	32892	1.2e-84
SL506250_rnaviral_assembled_NODE_35029_length_203_cov_4.292308_g33465_i0	203	No	NA	1	0	0	Low-quality	Genome-fragment	0.55	AAI-based (high-confidence)	0	1	no viral genes detected	SL506250_rnaviral_assembled	NC_049453.1	Klebsiella phage ST13-OXA48phi12.1, complete genome	94.5	200	11	0	1	200	1449	1250	5.59e-83
SL506255_rnaviral_assembled_NODE_34225_length_203_cov_19.876923_g33989_i0	203	No	NA	1	1	0	Low-quality	Genome-fragment	0.45	HMM-based (lower-bound)	0	1		SL506255_rnaviral_assembled	NC_001405.1	Human adenovirus C, complete genome	100	199	0	0	5	203	18515	18317	9.09e-101
SL506255_rnaviral_assembled_NODE_34225_length_203_cov_19.876923_g33989_i0	203	No	NA	1	1	0	Low-quality	Genome-fragment	0.45	HMM-based (lower-bound)	0	1		SL506255_rnaviral_assembled	AC_000007.1	Human adenovirus 2, complete genome	100	199	0	0	5	203	18515	18317	9.09e-101
SL506255_rnaviral_assembled_NODE_34225_length_203_cov_19.876923_g33989_i0	203	No	NA	1	1	0	Low-quality	Genome-fragment	0.45	HMM-based (lower-bound)	0	1		SL506255_rnaviral_assembled	AC_000008.1	Human adenovirus 5, complete genome	98.995	199	2	0	5	203	18517	18319	1.97e-97
SL506255_rnaviral_assembled_NODE_34225_length_203_cov_19.876923_g33989_i0	203	No	NA	1	1	0	Low-quality	Genome-fragment	0.45	HMM-based (lower-bound)	0	1		SL506255_rnaviral_assembled	AC_000017.1	Human adenovirus type 1, complete genome	94.975	199	10	0	5	203	18536	18338	4.32e-84
SL506277_rnaviral_assembled_NODE_27438_length_203_cov_2.730769_g26485_i0	203	No	NA	1	1	0	Low-quality	Genome-fragment	0.16	HMM-based (lower-bound)	0	1		SL506277_rnaviral_assembled	NC_002692.1	Tomato mosaic virus, complete genome	99.015	203	2	0	1	203	2519	2721	1.18e-99
SL506358_rnaviral_assembled_NODE_40356_length_203_cov_2.838462_g38568_i0	203	No	NA	1	1	0	Low-quality	Genome-fragment	3.43	HMM-based (lower-bound)	0	1		SL506358_rnaviral_assembled	NC_001504.1	Melon necrotic spot virus, genome	96.552	203	7	0	1	203	1502	1300	2.56e-91
SL506358_rnaviral_assembled_NODE_40379_length_203_cov_2.369231_g38591_i0	203	No	NA	1	0	0	Low-quality	Genome-fragment	0.55	AAI-based (high-confidence)	0	1	no viral genes detected	SL506358_rnaviral_assembled	NC_049451.1	Klebsiella phage ST147-VIM1phi7.1, complete genome	95.05	202	10	0	2	203	32892	32691	9.28e-86
SL506358_rnaviral_assembled_NODE_40379_length_203_cov_2.369231_g38591_i0	203	No	NA	1	0	0	Low-quality	Genome-fragment	0.55	AAI-based (high-confidence)	0	1	no viral genes detected	SL506358_rnaviral_assembled	NC_049453.1	Klebsiella phage ST13-OXA48phi12.1, complete genome	94.554	202	11	0	2	203	1250	1451	4.32e-84
SL506385_rnaviral_assembled_NODE_48546_length_203_cov_3.276923_g46987_i0	203	No	NA	1	0	0	Low-quality	Genome-fragment	0.12	AAI-based (medium-confidence)	0	1	no viral genes detected	SL506385_rnaviral_assembled	NC_010811.2	Ralstonia phage RSL1, complete genome	94.737	57	1	2	148	203	186543	186598	2.85e-16
SL506385_rnaviral_assembled_NODE_48546_length_203_cov_3.276923_g46987_i0	203	No	NA	1	0	0	Low-quality	Genome-fragment	0.12	AAI-based (medium-confidence)	0	1	no viral genes detected	SL506385_rnaviral_assembled	NC_049850.1	Burkholderia phage BcepSaruman, complete genome	91.071	56	4	1	148	203	117929	117875	2.22e-12
SL506393_rnaviral_assembled_NODE_26814_length_203_cov_2.638462_g25824_i0	203	No	NA	1	1	0	Low-quality	Genome-fragment	0.34	HMM-based (lower-bound)	0	1		SL506393_rnaviral_assembled	NC_028834.1	Achromobacter phage 83-24, complete genome	90.323	93	9	0	2	94	36947	36855	7.81e-27
SL506432_rnaviral_assembled_NODE_45253_length_203_cov_2.169231_g44099_i0	203	No	NA	1	0	0	Low-quality	Genome-fragment	0.21	AAI-based (high-confidence)	0	1	no viral genes detected	SL506432_rnaviral_assembled	NC_055889.1	CrAssphage cr53_1, complete genome	99.507	203	1	0	1	203	16285	16487	2.53e-101
SL506442_rnaviral_assembled_NODE_46319_length_203_cov_3.446154_g44569_i0	203	No	NA	1	0	0	Low-quality	Genome-fragment	0.13	AAI-based (high-confidence)	0	1	no viral genes detected	SL506442_rnaviral_assembled	NC_055713.1	Shigella phage KNP5, genome	100	159	0	0	45	203	64288	64130	1.56e-78
SL506442_rnaviral_assembled_NODE_46319_length_203_cov_3.446154_g44569_i0	203	No	NA	1	0	0	Low-quality	Genome-fragment	0.13	AAI-based (high-confidence)	0	1	no viral genes detected	SL506442_rnaviral_assembled	NC_041919.1	Escherichia phage HP3, complete genome	100	159	0	0	45	203	96569	96727	1.56e-78
SL506442_rnaviral_assembled_NODE_46319_length_203_cov_3.446154_g44569_i0	203	No	NA	1	0	0	Low-quality	Genome-fragment	0.13	AAI-based (high-confidence)	0	1	no viral genes detected	SL506442_rnaviral_assembled	NC_054924.1	Escherichia phage vB_EcoM_Lutter, complete genome	100	159	0	0	45	203	63217	63059	1.56e-78
SL506442_rnaviral_assembled_NODE_46319_length_203_cov_3.446154_g44569_i0	203	No	NA	1	0	0	Low-quality	Genome-fragment	0.13	AAI-based (high-confidence)	0	1	no viral genes detected	SL506442_rnaviral_assembled	NC_054938.1	Serratia phage PhiZZ30, complete genome	100	159	0	0	45	203	62079	61921	1.56e-78
SL506442_rnaviral_assembled_NODE_46319_length_203_cov_3.446154_g44569_i0	203	No	NA	1	0	0	Low-quality	Genome-fragment	0.13	AAI-based (high-confidence)	0	1	no viral genes detected	SL506442_rnaviral_assembled	NC_054900.1	Citrobacter phage PhiZZ6, complete genome	100	159	0	0	45	203	60799	60641	1.56e-78
SL506442_rnaviral_assembled_NODE_46319_length_203_cov_3.446154_g44569_i0	203	No	NA	1	0	0	Low-quality	Genome-fragment	0.13	AAI-based (high-confidence)	0	1	no viral genes detected	SL506442_rnaviral_assembled	NC_054934.1	Escherichia phage teqskov, complete genome	100	159	0	0	45	203	122759	122917	1.56e-78
SL506442_rnaviral_assembled_NODE_46319_length_203_cov_3.446154_g44569_i0	203	No	NA	1	0	0	Low-quality	Genome-fragment	0.13	AAI-based (high-confidence)	0	1	no viral genes detected	SL506442_rnaviral_assembled	NC_054933.1	Escherichia phage teqhad, complete genome	100	159	0	0	45	203	67868	67710	1.56e-78
SL506442_rnaviral_assembled_NODE_46319_length_203_cov_3.446154_g44569_i0	203	No	NA	1	0	0	Low-quality	Genome-fragment	0.13	AAI-based (high-confidence)	0	1	no viral genes detected	SL506442_rnaviral_assembled	NC_054939.1	Shigella phage CM8, complete genome	100	159	0	0	45	203	60623	60465	1.56e-78
SL506442_rnaviral_assembled_NODE_46319_length_203_cov_3.446154_g44569_i0	203	No	NA	1	0	0	Low-quality	Genome-fragment	0.13	AAI-based (high-confidence)	0	1	no viral genes detected	SL506442_rnaviral_assembled	NC_054920.1	Escherichia phage vB_EcoM_G9062, complete genome	100	159	0	0	45	203	62651	62493	1.56e-78
SL506442_rnaviral_assembled_NODE_46319_length_203_cov_3.446154_g44569_i0	203	No	NA	1	0	0	Low-quality	Genome-fragment	0.13	AAI-based (high-confidence)	0	1	no viral genes detected	SL506442_rnaviral_assembled	NC_054915.1	Escherichia phage vB_EcoM_G8, complete genome	100	159	0	0	45	203	61284	61126	1.56e-78
SL506442_rnaviral_assembled_NODE_46319_length_203_cov_3.446154_g44569_i0	203	No	NA	1	0	0	Low-quality	Genome-fragment	0.13	AAI-based (high-confidence)	0	1	no viral genes detected	SL506442_rnaviral_assembled	NC_054926.1	Escherichia phage vB_EcoM_OE5505, complete genome	100	159	0	0	45	203	62323	62165	1.56e-78
SL506442_rnaviral_assembled_NODE_46319_length_203_cov_3.446154_g44569_i0	203	No	NA	1	0	0	Low-quality	Genome-fragment	0.13	AAI-based (high-confidence)	0	1	no viral genes detected	SL506442_rnaviral_assembled	NC_054919.1	Escherichia phage vB_EcoM_G4507, complete genome	100	159	0	0	45	203	61667	61509	1.56e-78
SL506442_rnaviral_assembled_NODE_46319_length_203_cov_3.446154_g44569_i0	203	No	NA	1	0	0	Low-quality	Genome-fragment	0.13	AAI-based (high-confidence)	0	1	no viral genes detected	SL506442_rnaviral_assembled	NC_054917.1	Escherichia phage vB_EcoM_G50, complete genome	100	159	0	0	45	203	61380	61222	1.56e-78
SL506442_rnaviral_assembled_NODE_46319_length_203_cov_3.446154_g44569_i0	203	No	NA	1	0	0	Low-quality	Genome-fragment	0.13	AAI-based (high-confidence)	0	1	no viral genes detected	SL506442_rnaviral_assembled	NC_054918.1	Escherichia phage vB_EcoM_G4498, complete genome	100	159	0	0	45	203	61856	61698	1.56e-78
SL506442_rnaviral_assembled_NODE_46319_length_203_cov_3.446154_g44569_i0	203	No	NA	1	0	0	Low-quality	Genome-fragment	0.13	AAI-based (high-confidence)	0	1	no viral genes detected	SL506442_rnaviral_assembled	NC_055780.1	UNVERIFIED: Escherichia phage MLF4, partial genome	100	159	0	0	45	203	96919	97077	1.56e-78
SL506442_rnaviral_assembled_NODE_46319_length_203_cov_3.446154_g44569_i0	203	No	NA	1	0	0	Low-quality	Genome-fragment	0.13	AAI-based (high-confidence)	0	1	no viral genes detected	SL506442_rnaviral_assembled	NC_054908.1	Escherichia phage vB_EcoM_DalCa, complete genome	100	159	0	0	45	203	61058	60900	1.56e-78
SL506442_rnaviral_assembled_NODE_46319_length_203_cov_3.446154_g44569_i0	203	No	NA	1	0	0	Low-quality	Genome-fragment	0.13	AAI-based (high-confidence)	0	1	no viral genes detected	SL506442_rnaviral_assembled	NC_054925.1	Escherichia phage vB_EcoM_NBG2, complete genome	100	159	0	0	45	203	59559	59401	1.56e-78
SL506442_rnaviral_assembled_NODE_46319_length_203_cov_3.446154_g44569_i0	203	No	NA	1	0	0	Low-quality	Genome-fragment	0.13	AAI-based (high-confidence)	0	1	no viral genes detected	SL506442_rnaviral_assembled	NC_054914.1	Escherichia phage vB_EcoM-fFiEco06, complete genome	100	159	0	0	45	203	62039	61881	1.56e-78
SL506442_rnaviral_assembled_NODE_46319_length_203_cov_3.446154_g44569_i0	203	No	NA	1	0	0	Low-quality	Genome-fragment	0.13	AAI-based (high-confidence)	0	1	no viral genes detected	SL506442_rnaviral_assembled	NC_054931.1	Escherichia phage T2 DNA, complete sequence	100	159	0	0	45	203	61252	61094	1.56e-78
SL506442_rnaviral_assembled_NODE_46319_length_203_cov_3.446154_g44569_i0	203	No	NA	1	0	0	Low-quality	Genome-fragment	0.13	AAI-based (high-confidence)	0	1	no viral genes detected	SL506442_rnaviral_assembled	NC_055723.1	Yersinia phage fPS-90 genome assembly, chromosome: I	100	159	0	0	45	203	62635	62477	1.56e-78
SL506442_rnaviral_assembled_NODE_46319_length_203_cov_3.446154_g44569_i0	203	No	NA	1	0	0	Low-quality	Genome-fragment	0.13	AAI-based (high-confidence)	0	1	no viral genes detected	SL506442_rnaviral_assembled	NC_055724.1	Yersinia phage fPS-65 genome assembly, chromosome: I	100	159	0	0	45	203	62128	61970	1.56e-78
SL506442_rnaviral_assembled_NODE_46319_length_203_cov_3.446154_g44569_i0	203	No	NA	1	0	0	Low-quality	Genome-fragment	0.13	AAI-based (high-confidence)	0	1	no viral genes detected	SL506442_rnaviral_assembled	NC_054943.1	Yersinia phage fPS-2 genome assembly, chromosome: I	100	159	0	0	45	203	62276	62118	1.56e-78
SL506442_rnaviral_assembled_NODE_46319_length_203_cov_3.446154_g44569_i0	203	No	NA	1	0	0	Low-quality	Genome-fragment	0.13	AAI-based (high-confidence)	0	1	no viral genes detected	SL506442_rnaviral_assembled	NC_054911.1	Escherichia phage ECO4, partial genome	100	159	0	0	45	203	72919	72761	1.56e-78
SL506442_rnaviral_assembled_NODE_46319_length_203_cov_3.446154_g44569_i0	203	No	NA	1	0	0	Low-quality	Genome-fragment	0.13	AAI-based (high-confidence)	0	1	no viral genes detected	SL506442_rnaviral_assembled	NC_042039.1	Shigella phage Sf22, complete genome	100	159	0	0	45	203	6851	6693	1.56e-78
SL506442_rnaviral_assembled_NODE_46319_length_203_cov_3.446154_g44569_i0	203	No	NA	1	0	0	Low-quality	Genome-fragment	0.13	AAI-based (high-confidence)	0	1	no viral genes detected	SL506442_rnaviral_assembled	NC_042077.1	Shigella phage Sf21, complete genome	100	159	0	0	45	203	60192	60034	1.56e-78
SL506442_rnaviral_assembled_NODE_46319_length_203_cov_3.446154_g44569_i0	203	No	NA	1	0	0	Low-quality	Genome-fragment	0.13	AAI-based (high-confidence)	0	1	no viral genes detected	SL506442_rnaviral_assembled	NC_054935.2	Escherichia phage YUEEL01, complete genome	100	159	0	0	45	203	75524	75682	1.56e-78
SL506442_rnaviral_assembled_NODE_46319_length_203_cov_3.446154_g44569_i0	203	No	NA	1	0	0	Low-quality	Genome-fragment	0.13	AAI-based (high-confidence)	0	1	no viral genes detected	SL506442_rnaviral_assembled	NC_012638.1	Enterobacteria phage RB14, complete genome	100	159	0	0	45	203	61145	60987	1.56e-78
SL506442_rnaviral_assembled_NODE_46319_length_203_cov_3.446154_g44569_i0	203	No	NA	1	0	0	Low-quality	Genome-fragment	0.13	AAI-based (high-confidence)	0	1	no viral genes detected	SL506442_rnaviral_assembled	NC_054942.1	Shigella phage SH7, complete genome	100	159	0	0	45	203	59448	59290	1.56e-78
SL506442_rnaviral_assembled_NODE_46319_length_203_cov_3.446154_g44569_i0	203	No	NA	1	0	0	Low-quality	Genome-fragment	0.13	AAI-based (high-confidence)	0	1	no viral genes detected	SL506442_rnaviral_assembled	NC_030953.1	Shigella phage SHFML-11, complete genome	100	159	0	0	45	203	9745	9587	1.56e-78
SL506442_rnaviral_assembled_NODE_46319_length_203_cov_3.446154_g44569_i0	203	No	NA	1	0	0	Low-quality	Genome-fragment	0.13	AAI-based (high-confidence)	0	1	no viral genes detected	SL506442_rnaviral_assembled	NC_054929.1	Escherichia phage PE37, complete genome	100	159	0	0	45	203	102124	102282	1.56e-78
SL506442_rnaviral_assembled_NODE_46319_length_203_cov_3.446154_g44569_i0	203	No	NA	1	0	0	Low-quality	Genome-fragment	0.13	AAI-based (high-confidence)	0	1	no viral genes detected	SL506442_rnaviral_assembled	NC_055709.1	Escherichia phage phiE142, complete genome	100	159	0	0	45	203	75185	75027	1.56e-78
SL506442_rnaviral_assembled_NODE_46319_length_203_cov_3.446154_g44569_i0	203	No	NA	1	0	0	Low-quality	Genome-fragment	0.13	AAI-based (high-confidence)	0	1	no viral genes detected	SL506442_rnaviral_assembled	NC_028448.1	Escherichia phage slur14, complete genome	100	159	0	0	45	203	3990	3832	1.56e-78
SL506442_rnaviral_assembled_NODE_46319_length_203_cov_3.446154_g44569_i0	203	No	NA	1	0	0	Low-quality	Genome-fragment	0.13	AAI-based (high-confidence)	0	1	no viral genes detected	SL506442_rnaviral_assembled	NC_042129.1	Escherichia phage slur03, complete genome	100	159	0	0	45	203	108350	108508	1.56e-78
SL506442_rnaviral_assembled_NODE_46319_length_203_cov_3.446154_g44569_i0	203	No	NA	1	0	0	Low-quality	Genome-fragment	0.13	AAI-based (high-confidence)	0	1	no viral genes detected	SL506442_rnaviral_assembled	NC_031047.1	Escherichia phage HY03, complete genome	100	159	0	0	45	203	62537	62695	1.56e-78
SL506442_rnaviral_assembled_NODE_46319_length_203_cov_3.446154_g44569_i0	203	No	NA	1	0	0	Low-quality	Genome-fragment	0.13	AAI-based (high-confidence)	0	1	no viral genes detected	SL506442_rnaviral_assembled	NC_054902.1	Enterobacteria phage Aplg8, complete genome	100	159	0	0	45	203	6521	6363	1.56e-78
SL506442_rnaviral_assembled_NODE_46319_length_203_cov_3.446154_g44569_i0	203	No	NA	1	0	0	Low-quality	Genome-fragment	0.13	AAI-based (high-confidence)	0	1	no viral genes detected	SL506442_rnaviral_assembled	NC_025829.1	Shigella phage pSs-1, complete genome	100	159	0	0	45	203	65281	65123	1.56e-78
SL506442_rnaviral_assembled_NODE_46319_length_203_cov_3.446154_g44569_i0	203	No	NA	1	0	0	Low-quality	Genome-fragment	0.13	AAI-based (high-confidence)	0	1	no viral genes detected	SL506442_rnaviral_assembled	NC_024125.2	Escherichia phage e11/2, complete genome	100	159	0	0	45	203	63096	62938	1.56e-78
SL506442_rnaviral_assembled_NODE_46319_length_203_cov_3.446154_g44569_i0	203	No	NA	1	0	0	Low-quality	Genome-fragment	0.13	AAI-based (high-confidence)	0	1	no viral genes detected	SL506442_rnaviral_assembled	NC_027353.1	Yersinia phage phiD1 complete genome	100	159	0	0	45	203	61592	61434	1.56e-78
SL506442_rnaviral_assembled_NODE_46319_length_203_cov_3.446154_g44569_i0	203	No	NA	1	0	0	Low-quality	Genome-fragment	0.13	AAI-based (high-confidence)	0	1	no viral genes detected	SL506442_rnaviral_assembled	NC_025449.1	Escherichia phage ECML-134, complete genome	100	159	0	0	45	203	60409	60251	1.56e-78
SL506442_rnaviral_assembled_NODE_46319_length_203_cov_3.446154_g44569_i0	203	No	NA	1	0	0	Low-quality	Genome-fragment	0.13	AAI-based (high-confidence)	0	1	no viral genes detected	SL506442_rnaviral_assembled	NC_019399.1	Enterobacteria phage vB_EcoM_ACG-C40, complete genome	100	159	0	0	45	203	61582	61424	1.56e-78
SL506442_rnaviral_assembled_NODE_46319_length_203_cov_3.446154_g44569_i0	203	No	NA	1	0	0	Low-quality	Genome-fragment	0.13	AAI-based (high-confidence)	0	1	no viral genes detected	SL506442_rnaviral_assembled	NC_019503.1	Enterobacteria phage ime09, complete genome	100	159	0	0	45	203	60255	60097	1.56e-78
SL506442_rnaviral_assembled_NODE_46319_length_203_cov_3.446154_g44569_i0	203	No	NA	1	0	0	Low-quality	Genome-fragment	0.13	AAI-based (high-confidence)	0	1	no viral genes detected	SL506442_rnaviral_assembled	NC_019505.1	Escherichia phage wV7, complete genome	100	159	0	0	45	203	61272	61114	1.56e-78
SL506442_rnaviral_assembled_NODE_46319_length_203_cov_3.446154_g44569_i0	203	No	NA	1	0	0	Low-quality	Genome-fragment	0.13	AAI-based (high-confidence)	0	1	no viral genes detected	SL506442_rnaviral_assembled	NC_008515.1	Bacteriophage RB32, complete genome	100	159	0	0	45	203	60800	60642	1.56e-78
SL506442_rnaviral_assembled_NODE_46319_length_203_cov_3.446154_g44569_i0	203	No	NA	1	0	0	Low-quality	Genome-fragment	0.13	AAI-based (high-confidence)	0	1	no viral genes detected	SL506442_rnaviral_assembled	NC_027979.1	Enterobacteria phage RB68, complete genome	100	159	0	0	45	203	63325	63167	1.56e-78
SL506442_rnaviral_assembled_NODE_46319_length_203_cov_3.446154_g44569_i0	203	No	NA	1	0	0	Low-quality	Genome-fragment	0.13	AAI-based (high-confidence)	0	1	no viral genes detected	SL506442_rnaviral_assembled	NC_012635.1	Enterobacteria phage RB51, complete genome	100	159	0	0	45	203	63325	63167	1.56e-78
SL506442_rnaviral_assembled_NODE_46319_length_203_cov_3.446154_g44569_i0	203	No	NA	1	0	0	Low-quality	Genome-fragment	0.13	AAI-based (high-confidence)	0	1	no viral genes detected	SL506442_rnaviral_assembled	NC_018855.1	Enterobacteria phage HX01, complete genome	100	159	0	0	45	203	43717	43875	1.56e-78
SL506442_rnaviral_assembled_NODE_46319_length_203_cov_3.446154_g44569_i0	203	No	NA	1	0	0	Low-quality	Genome-fragment	0.13	AAI-based (high-confidence)	0	1	no viral genes detected	SL506442_rnaviral_assembled	NC_031030.1	Escherichia phage UFV-AREG1, complete genome	99.375	160	1	0	44	203	60894	60735	2.02e-77
SL506442_rnaviral_assembled_NODE_46319_length_203_cov_3.446154_g44569_i0	203	No	NA	1	0	0	Low-quality	Genome-fragment	0.13	AAI-based (high-confidence)	0	1	no viral genes detected	SL506442_rnaviral_assembled	NC_042130.1	Escherichia phage slur04, complete genome	100	157	0	0	45	201	46197	46041	2.02e-77
SL506442_rnaviral_assembled_NODE_46319_length_203_cov_3.446154_g44569_i0	203	No	NA	1	0	0	Low-quality	Genome-fragment	0.13	AAI-based (high-confidence)	0	1	no viral genes detected	SL506442_rnaviral_assembled	NC_028927.1	Escherichia phage slur02, complete genome	100	157	0	0	45	201	131684	131528	2.02e-77
SL506442_rnaviral_assembled_NODE_46319_length_203_cov_3.446154_g44569_i0	203	No	NA	1	0	0	Low-quality	Genome-fragment	0.13	AAI-based (high-confidence)	0	1	no viral genes detected	SL506442_rnaviral_assembled	NC_054912.1	Escherichia phage vB_EcoM_F1, complete genome	99.371	159	1	0	45	203	63679	63521	7.28e-77
SL506442_rnaviral_assembled_NODE_46319_length_203_cov_3.446154_g44569_i0	203	No	NA	1	0	0	Low-quality	Genome-fragment	0.13	AAI-based (high-confidence)	0	1	no viral genes detected	SL506442_rnaviral_assembled	NC_054901.1	Citrobacter phage PhiZZ23, complete genome	99.371	159	1	0	45	203	63220	63062	7.28e-77
SL506442_rnaviral_assembled_NODE_46319_length_203_cov_3.446154_g44569_i0	203	No	NA	1	0	0	Low-quality	Genome-fragment	0.13	AAI-based (high-confidence)	0	1	no viral genes detected	SL506442_rnaviral_assembled	NC_054937.1	Salmonella phage pSe_SNUABM_01, complete genome	99.371	159	1	0	45	203	63283	63125	7.28e-77
SL506442_rnaviral_assembled_NODE_46319_length_203_cov_3.446154_g44569_i0	203	No	NA	1	0	0	Low-quality	Genome-fragment	0.13	AAI-based (high-confidence)	0	1	no viral genes detected	SL506442_rnaviral_assembled	NC_054922.1	Escherichia phage vB_EcoM_KAW1E185, complete genome	99.371	159	1	0	45	203	61230	61072	7.28e-77
SL506442_rnaviral_assembled_NODE_46319_length_203_cov_3.446154_g44569_i0	203	No	NA	1	0	0	Low-quality	Genome-fragment	0.13	AAI-based (high-confidence)	0	1	no viral genes detected	SL506442_rnaviral_assembled	NC_054944.1	Yersinia phage PYPS2T, complete genome	99.371	159	1	0	45	203	137839	137681	7.28e-77
SL506442_rnaviral_assembled_NODE_46319_length_203_cov_3.446154_g44569_i0	203	No	NA	1	0	0	Low-quality	Genome-fragment	0.13	AAI-based (high-confidence)	0	1	no viral genes detected	SL506442_rnaviral_assembled	NC_054909.1	Escherichia phage EC121, partial genome	99.371	159	1	0	45	203	62209	62051	7.28e-77
SL506442_rnaviral_assembled_NODE_46319_length_203_cov_3.446154_g44569_i0	203	No	NA	1	0	0	Low-quality	Genome-fragment	0.13	AAI-based (high-confidence)	0	1	no viral genes detected	SL506442_rnaviral_assembled	NC_042078.1	Shigella phage Sf24, complete genome	99.371	159	1	0	45	203	156101	155943	7.28e-77
SL506442_rnaviral_assembled_NODE_46319_length_203_cov_3.446154_g44569_i0	203	No	NA	1	0	0	Low-quality	Genome-fragment	0.13	AAI-based (high-confidence)	0	1	no viral genes detected	SL506442_rnaviral_assembled	NC_031011.1	Shigella phage SHFML-26, complete genome	99.371	159	1	0	45	203	126962	126804	7.28e-77
SL506442_rnaviral_assembled_NODE_46319_length_203_cov_3.446154_g44569_i0	203	No	NA	1	0	0	Low-quality	Genome-fragment	0.13	AAI-based (high-confidence)	0	1	no viral genes detected	SL506442_rnaviral_assembled	NC_031103.1	Escherichia phage vB_EcoM-UFV13, complete genome	99.371	159	1	0	45	203	60491	60333	7.28e-77
SL506442_rnaviral_assembled_NODE_46319_length_203_cov_3.446154_g44569_i0	203	No	NA	1	0	0	Low-quality	Genome-fragment	0.13	AAI-based (high-confidence)	0	1	no viral genes detected	SL506442_rnaviral_assembled	NC_028780.1	Escherichia phage slur07, complete genome	99.371	159	1	0	45	203	101917	102075	7.28e-77
SL506442_rnaviral_assembled_NODE_46319_length_203_cov_3.446154_g44569_i0	203	No	NA	1	0	0	Low-quality	Genome-fragment	0.13	AAI-based (high-confidence)	0	1	no viral genes detected	SL506442_rnaviral_assembled	NC_054905.1	Enterobacteria phage Kha5h, complete genome	99.371	159	1	0	45	203	86139	85981	7.28e-77
SL506442_rnaviral_assembled_NODE_46319_length_203_cov_3.446154_g44569_i0	203	No	NA	1	0	0	Low-quality	Genome-fragment	0.13	AAI-based (high-confidence)	0	1	no viral genes detected	SL506442_rnaviral_assembled	NC_027404.1	Yersinia phage PST, complete genome	99.371	159	1	0	45	203	61230	61072	7.28e-77
SL506442_rnaviral_assembled_NODE_46319_length_203_cov_3.446154_g44569_i0	203	No	NA	1	0	0	Low-quality	Genome-fragment	0.13	AAI-based (high-confidence)	0	1	no viral genes detected	SL506442_rnaviral_assembled	NC_015457.1	Shigella phage Shfl2, complete genome	99.371	159	1	0	45	203	59985	59827	7.28e-77
SL506442_rnaviral_assembled_NODE_46319_length_203_cov_3.446154_g44569_i0	203	No	NA	1	0	0	Low-quality	Genome-fragment	0.13	AAI-based (high-confidence)	0	1	no viral genes detected	SL506442_rnaviral_assembled	NC_025448.1	Enterobacteria phage RB27, complete genome	99.371	159	1	0	45	203	60658	60500	7.28e-77
SL506442_rnaviral_assembled_NODE_46319_length_203_cov_3.446154_g44569_i0	203	No	NA	1	0	0	Low-quality	Genome-fragment	0.13	AAI-based (high-confidence)	0	1	no viral genes detected	SL506442_rnaviral_assembled	NC_027983.1	Enterobacteria phage AR1 DNA, complete genome	99.371	159	1	0	45	203	60950	60792	7.28e-77
SL506442_rnaviral_assembled_NODE_46319_length_203_cov_3.446154_g44569_i0	203	No	NA	1	0	0	Low-quality	Genome-fragment	0.13	AAI-based (high-confidence)	0	1	no viral genes detected	SL506442_rnaviral_assembled	NC_000866.4	Enterobacteria phage T4, complete genome	99.371	159	1	0	45	203	63741	63583	7.28e-77
SL506442_rnaviral_assembled_NODE_46319_length_203_cov_3.446154_g44569_i0	203	No	NA	1	0	0	Low-quality	Genome-fragment	0.13	AAI-based (high-confidence)	0	1	no viral genes detected	SL506442_rnaviral_assembled	NC_055741.1	Enterobacteria phage vB_EcoM_IME339, complete genome	99.363	157	1	0	45	201	106948	107104	9.42e-76
SL506442_rnaviral_assembled_NODE_46319_length_203_cov_3.446154_g44569_i0	203	No	NA	1	0	0	Low-quality	Genome-fragment	0.13	AAI-based (high-confidence)	0	1	no viral genes detected	SL506442_rnaviral_assembled	NC_054936.1	Salmonella phage SG1, partial genome	99.363	157	1	0	45	201	5873	5717	9.42e-76
SL506442_rnaviral_assembled_NODE_46319_length_203_cov_3.446154_g44569_i0	203	No	NA	1	0	0	Low-quality	Genome-fragment	0.13	AAI-based (high-confidence)	0	1	no viral genes detected	SL506442_rnaviral_assembled	NC_054906.1	Enterobacteria phage RB18, complete genome	99.363	157	1	0	45	201	60825	60669	9.42e-76
SL506442_rnaviral_assembled_NODE_46319_length_203_cov_3.446154_g44569_i0	203	No	NA	1	0	0	Low-quality	Genome-fragment	0.13	AAI-based (high-confidence)	0	1	no viral genes detected	SL506442_rnaviral_assembled	NC_055831.1	Phage NBEco003, complete genome	98.742	159	2	0	45	203	105822	105980	3.39e-75
SL506442_rnaviral_assembled_NODE_46319_length_203_cov_3.446154_g44569_i0	203	No	NA	1	0	0	Low-quality	Genome-fragment	0.13	AAI-based (high-confidence)	0	1	no viral genes detected	SL506442_rnaviral_assembled	NC_054913.1	Escherichia phage F2, complete genome	98.742	159	2	0	45	203	166560	166718	3.39e-75
SL506442_rnaviral_assembled_NODE_46319_length_203_cov_3.446154_g44569_i0	203	No	NA	1	0	0	Low-quality	Genome-fragment	0.13	AAI-based (high-confidence)	0	1	no viral genes detected	SL506442_rnaviral_assembled	NC_054945.1	Yersinia phage vB_YepM_ZN18, complete genome	98.742	159	2	0	45	203	116561	116403	3.39e-75
SL506442_rnaviral_assembled_NODE_46319_length_203_cov_3.446154_g44569_i0	203	No	NA	1	0	0	Low-quality	Genome-fragment	0.13	AAI-based (high-confidence)	0	1	no viral genes detected	SL506442_rnaviral_assembled	NC_055749.1	Escherichia phage SF, complete genome	98.742	159	2	0	45	203	59617	59775	3.39e-75
SL506442_rnaviral_assembled_NODE_46319_length_203_cov_3.446154_g44569_i0	203	No	NA	1	0	0	Low-quality	Genome-fragment	0.13	AAI-based (high-confidence)	0	1	no viral genes detected	SL506442_rnaviral_assembled	NC_054923.1	Escherichia phage KIT03 DNA, complete sequence	98.742	159	2	0	45	203	61291	61133	3.39e-75
SL506442_rnaviral_assembled_NODE_46319_length_203_cov_3.446154_g44569_i0	203	No	NA	1	0	0	Low-quality	Genome-fragment	0.13	AAI-based (high-confidence)	0	1	no viral genes detected	SL506442_rnaviral_assembled	NC_054916.1	Escherichia phage vB_EcoM-G28, complete genome	98.742	159	2	0	45	203	63643	63485	3.39e-75
SL506442_rnaviral_assembled_NODE_46319_length_203_cov_3.446154_g44569_i0	203	No	NA	1	0	0	Low-quality	Genome-fragment	0.13	AAI-based (high-confidence)	0	1	no viral genes detected	SL506442_rnaviral_assembled	NC_054930.1	Escherichia phage PP01 DNA, complete sequence	98.742	159	2	0	45	203	62566	62408	3.39e-75
SL506442_rnaviral_assembled_NODE_46319_length_203_cov_3.446154_g44569_i0	203	No	NA	1	0	0	Low-quality	Genome-fragment	0.13	AAI-based (high-confidence)	0	1	no viral genes detected	SL506442_rnaviral_assembled	NC_054941.1	Shigella phage Sf23, complete genome	98.742	159	2	0	45	203	150842	150684	3.39e-75
SL506442_rnaviral_assembled_NODE_46319_length_203_cov_3.446154_g44569_i0	203	No	NA	1	0	0	Low-quality	Genome-fragment	0.13	AAI-based (high-confidence)	0	1	no viral genes detected	SL506442_rnaviral_assembled	NC_041990.1	Escherichia phage ST0, complete genome	98.742	159	2	0	45	203	168794	168952	3.39e-75
SL506442_rnaviral_assembled_NODE_46319_length_203_cov_3.446154_g44569_i0	203	No	NA	1	0	0	Low-quality	Genome-fragment	0.13	AAI-based (high-confidence)	0	1	no viral genes detected	SL506442_rnaviral_assembled	NC_055718.1	Escherichia phage phiC120, complete genome	98.742	159	2	0	45	203	151358	151200	3.39e-75
SL506442_rnaviral_assembled_NODE_46319_length_203_cov_3.446154_g44569_i0	203	No	NA	1	0	0	Low-quality	Genome-fragment	0.13	AAI-based (high-confidence)	0	1	no viral genes detected	SL506442_rnaviral_assembled	NC_031085.1	Shigella phage SHBML-50-1, complete genome	98.742	159	2	0	45	203	62929	62771	3.39e-75
SL506442_rnaviral_assembled_NODE_46319_length_203_cov_3.446154_g44569_i0	203	No	NA	1	0	0	Low-quality	Genome-fragment	0.13	AAI-based (high-confidence)	0	1	no viral genes detected	SL506442_rnaviral_assembled	NC_054903.1	Enterobacteria phage GiZh, complete genome	98.742	159	2	0	45	203	111954	111796	3.39e-75
SL506442_rnaviral_assembled_NODE_46319_length_203_cov_3.446154_g44569_i0	203	No	NA	1	0	0	Low-quality	Genome-fragment	0.13	AAI-based (high-confidence)	0	1	no viral genes detected	SL506442_rnaviral_assembled	NC_055708.1	Enterobacteria phage ATK47, complete genome	98.742	159	2	0	45	203	111126	111284	3.39e-75
SL506442_rnaviral_assembled_NODE_46319_length_203_cov_3.446154_g44569_i0	203	No	NA	1	0	0	Low-quality	Genome-fragment	0.13	AAI-based (high-confidence)	0	1	no viral genes detected	SL506442_rnaviral_assembled	NC_025830.1	Escherichia phage Av-05, complete genome	98.742	159	2	0	45	203	109101	109259	3.39e-75
SL506442_rnaviral_assembled_NODE_46319_length_203_cov_3.446154_g44569_i0	203	No	NA	1	0	0	Low-quality	Genome-fragment	0.13	AAI-based (high-confidence)	0	1	no viral genes detected	SL506442_rnaviral_assembled	NC_024124.2	Escherichia phage vB_EcoM_JS09, complete genome	98.742	159	2	0	45	203	108417	108575	3.39e-75
SL506442_rnaviral_assembled_NODE_46319_length_203_cov_3.446154_g44569_i0	203	No	NA	1	0	0	Low-quality	Genome-fragment	0.13	AAI-based (high-confidence)	0	1	no viral genes detected	SL506442_rnaviral_assembled	NC_024794.1	Escherichia phage vB_EcoM_PhAPEC2, complete genome	98.742	159	2	0	45	203	61462	61304	3.39e-75
SL506442_rnaviral_assembled_NODE_46319_length_203_cov_3.446154_g44569_i0	203	No	NA	1	0	0	Low-quality	Genome-fragment	0.13	AAI-based (high-confidence)	0	1	no viral genes detected	SL506442_rnaviral_assembled	NC_025419.1	Enterobacteria phage RB3, complete genome	98.742	159	2	0	45	203	61153	60995	3.39e-75
SL506442_rnaviral_assembled_NODE_46319_length_203_cov_3.446154_g44569_i0	203	No	NA	1	0	0	Low-quality	Genome-fragment	0.13	AAI-based (high-confidence)	0	1	no viral genes detected	SL506442_rnaviral_assembled	NC_004928.1	Enterobacteria phage RB69, complete genome	98.742	159	2	0	45	203	62247	62089	3.39e-75
SL506442_rnaviral_assembled_NODE_46319_length_203_cov_3.446154_g44569_i0	203	No	NA	1	0	0	Low-quality	Genome-fragment	0.13	AAI-based (high-confidence)	0	1	no viral genes detected	SL506442_rnaviral_assembled	NC_054932.1	Escherichia phage teqdroes, complete genome	99.355	155	1	0	47	201	160121	160275	1.22e-74
SL506442_rnaviral_assembled_NODE_46319_length_203_cov_3.446154_g44569_i0	203	No	NA	1	0	0	Low-quality	Genome-fragment	0.13	AAI-based (high-confidence)	0	1	no viral genes detected	SL506442_rnaviral_assembled	NC_054904.1	Enterobacteria phage vB_EcoM_IME340, complete genome	98.726	157	2	0	45	201	107748	107904	4.38e-74
SL506442_rnaviral_assembled_NODE_46319_length_203_cov_3.446154_g44569_i0	203	No	NA	1	0	0	Low-quality	Genome-fragment	0.13	AAI-based (high-confidence)	0	1	no viral genes detected	SL506442_rnaviral_assembled	NC_041920.1	Escherichia phage phiEC1, complete genome	98.113	159	3	0	45	203	72188	72030	1.58e-73
SL506442_rnaviral_assembled_NODE_46319_length_203_cov_3.446154_g44569_i0	203	No	NA	1	0	0	Low-quality	Genome-fragment	0.13	AAI-based (high-confidence)	0	1	no viral genes detected	SL506442_rnaviral_assembled	NC_054899.1	Citrobacter phage vB_CroM_CrRp10, complete genome	98.113	159	3	0	45	203	35887	35729	1.58e-73
SL506442_rnaviral_assembled_NODE_46319_length_203_cov_3.446154_g44569_i0	203	No	NA	1	0	0	Low-quality	Genome-fragment	0.13	AAI-based (high-confidence)	0	1	no viral genes detected	SL506442_rnaviral_assembled	NC_025437.1	Shigella phage Shf125875, complete genome	98.113	159	3	0	45	203	62513	62355	1.58e-73
SL506442_rnaviral_assembled_NODE_46319_length_203_cov_3.446154_g44569_i0	203	No	NA	1	0	0	Low-quality	Genome-fragment	0.13	AAI-based (high-confidence)	0	1	no viral genes detected	SL506442_rnaviral_assembled	NC_027349.1	Escherichia phage HY01, complete genome	98.113	159	3	0	45	203	60882	60724	1.58e-73
SL506442_rnaviral_assembled_NODE_46319_length_203_cov_3.446154_g44569_i0	203	No	NA	1	0	0	Low-quality	Genome-fragment	0.13	AAI-based (high-confidence)	0	1	no viral genes detected	SL506442_rnaviral_assembled	NC_054927.1	Escherichia phage vB_EcoM_Ozark, complete genome	97.484	159	4	0	45	203	62378	62220	7.33e-72
SL506442_rnaviral_assembled_NODE_46319_length_203_cov_3.446154_g44569_i0	203	No	NA	1	0	0	Low-quality	Genome-fragment	0.13	AAI-based (high-confidence)	0	1	no viral genes detected	SL506442_rnaviral_assembled	NC_055781.1	Escherichia phage p000v, complete genome	97.484	159	4	0	45	203	89252	89410	7.33e-72
SL506442_rnaviral_assembled_NODE_46319_length_203_cov_3.446154_g44569_i0	203	No	NA	1	0	0	Low-quality	Genome-fragment	0.13	AAI-based (high-confidence)	0	1	no viral genes detected	SL506442_rnaviral_assembled	NC_055734.1	Shigella phage phi25-307, complete genome	97.484	159	4	0	45	203	42430	42272	7.33e-72
SL506442_rnaviral_assembled_NODE_46319_length_203_cov_3.446154_g44569_i0	203	No	NA	1	0	0	Low-quality	Genome-fragment	0.13	AAI-based (high-confidence)	0	1	no viral genes detected	SL506442_rnaviral_assembled	NC_031090.1	Shigella phage SHSML-52-1, complete genome	97.484	159	4	0	45	203	142536	142694	7.33e-72
SL506442_rnaviral_assembled_NODE_46319_length_203_cov_3.446154_g44569_i0	203	No	NA	1	0	0	Low-quality	Genome-fragment	0.13	AAI-based (high-confidence)	0	1	no viral genes detected	SL506442_rnaviral_assembled	NC_029091.1	Escherichia phage APCEc01, complete genome	97.484	159	4	0	45	203	123112	123270	7.33e-72
SL506442_rnaviral_assembled_NODE_46319_length_203_cov_3.446154_g44569_i0	203	No	NA	1	0	0	Low-quality	Genome-fragment	0.13	AAI-based (high-confidence)	0	1	no viral genes detected	SL506442_rnaviral_assembled	NC_041864.1	Escherichia coli O157 typing phage 6, complete genome	97.484	159	4	0	45	203	80067	79909	7.33e-72
SL506442_rnaviral_assembled_NODE_46319_length_203_cov_3.446154_g44569_i0	203	No	NA	1	0	0	Low-quality	Genome-fragment	0.13	AAI-based (high-confidence)	0	1	no viral genes detected	SL506442_rnaviral_assembled	NC_041863.1	Escherichia coli O157 typing phage 3, complete genome	97.484	159	4	0	45	203	88666	88824	7.33e-72
SL506442_rnaviral_assembled_NODE_46319_length_203_cov_3.446154_g44569_i0	203	No	NA	1	0	0	Low-quality	Genome-fragment	0.13	AAI-based (high-confidence)	0	1	no viral genes detected	SL506442_rnaviral_assembled	NC_054940.1	Shigella phage JK45, complete genome	96.855	159	5	0	45	203	63731	63573	3.41e-70
SL506442_rnaviral_assembled_NODE_46319_length_203_cov_3.446154_g44569_i0	203	No	NA	1	0	0	Low-quality	Genome-fragment	0.13	AAI-based (high-confidence)	0	1	no viral genes detected	SL506442_rnaviral_assembled	NC_054921.1	Escherichia phage vB_EcoM_IME537, complete genome	96.815	157	5	0	45	201	140438	140282	4.41e-69
SL506442_rnaviral_assembled_NODE_46319_length_203_cov_3.446154_g44569_i0	203	No	NA	1	0	0	Low-quality	Genome-fragment	0.13	AAI-based (high-confidence)	0	1	no viral genes detected	SL506442_rnaviral_assembled	NC_054928.1	Escherichia phage vB_vPM_PD112, complete genome	96.815	157	5	0	45	201	134153	133997	4.41e-69
SL506442_rnaviral_assembled_NODE_46319_length_203_cov_3.446154_g44569_i0	203	No	NA	1	0	0	Low-quality	Genome-fragment	0.13	AAI-based (high-confidence)	0	1	no viral genes detected	SL506442_rnaviral_assembled	NC_054910.1	Escherichia phage EcNP1, complete genome	96.053	152	6	0	50	201	39535	39384	1.24e-64
WGOK-210502_B06_rnaviral_assembled_NODE_43613_length_203_cov_4.076923_g42648_i0	203	No	NA	1	0	0	Low-quality	Genome-fragment	0.18	AAI-based (high-confidence)	0	1	no viral genes detected	WGOK-210502_B06_rnaviral_assembled	NC_047950.1	Aeromonas phage AhSzw-1, complete genome	95.074	203	10	0	1	203	64947	65149	2.58e-86
WGOK-210502_B06_rnaviral_assembled_NODE_43624_length_203_cov_3.661538_g42659_i0	203	No	NA	1	0	0	Low-quality	Genome-fragment	0.18	AAI-based (high-confidence)	0	1	no viral genes detected	WGOK-210502_B06_rnaviral_assembled	NC_047949.1	Aeromonas phage AhSzq-1, partial genome	98.507	201	3	0	3	203	46371	46171	7.08e-97
WGOK-210502_B06_rnaviral_assembled_NODE_43624_length_203_cov_3.661538_g42659_i0	203	No	NA	1	0	0	Low-quality	Genome-fragment	0.18	AAI-based (high-confidence)	0	1	no viral genes detected	WGOK-210502_B06_rnaviral_assembled	NC_047950.1	Aeromonas phage AhSzw-1, complete genome	95.522	201	9	0	3	203	43640	43440	7.18e-87
WGOK-210509C_B06_rnaviral_assembled_NODE_48935_length_203_cov_2.015385_g47651_i0	203	No	NA	1	1	0	Low-quality	Genome-fragment	0.16	HMM-based (lower-bound)	0	1		WGOK-210509C_B06_rnaviral_assembled	NC_002692.1	Tomato mosaic virus, complete genome	98.522	203	3	0	1	203	4304	4506	5.47e-98
WGOK-210514C_B06_rnaviral_assembled_NODE_52522_length_203_cov_2.800000_g51578_i0	203	No	NA	2	0	0	Low-quality	Genome-fragment	0.12	AAI-based (high-confidence)	0	1	no viral genes detected	WGOK-210514C_B06_rnaviral_assembled	NC_041980.1	Enterobacter phage phiEap-3, complete genome	99.507	203	1	0	1	203	75305	75103	2.53e-101
WGOK-210514C_B06_rnaviral_assembled_NODE_52522_length_203_cov_2.800000_g51578_i0	203	No	NA	2	0	0	Low-quality	Genome-fragment	0.12	AAI-based (high-confidence)	0	1	no viral genes detected	WGOK-210514C_B06_rnaviral_assembled	NC_028750.1	Klebsiella phage Matisse, complete genome	98.522	203	3	0	1	203	75831	75629	5.47e-98
WGOK-210514C_B06_rnaviral_assembled_NODE_52522_length_203_cov_2.800000_g51578_i0	203	No	NA	2	0	0	Low-quality	Genome-fragment	0.12	AAI-based (high-confidence)	0	1	no viral genes detected	WGOK-210514C_B06_rnaviral_assembled	NC_042138.1	Klebsiella phage PMBT1 genome assembly, complete genome: monopartite	97.537	203	5	0	1	203	76196	75994	1.18e-94
WGOK-210514C_B06_rnaviral_assembled_NODE_52522_length_203_cov_2.800000_g51578_i0	203	No	NA	2	0	0	Low-quality	Genome-fragment	0.12	AAI-based (high-confidence)	0	1	no viral genes detected	WGOK-210514C_B06_rnaviral_assembled	NC_014036.1	Klebsiella phage KP15, complete genome	97.044	203	6	0	1	203	74843	74641	5.51e-93
WGOK-210514C_B06_rnaviral_assembled_NODE_52522_length_203_cov_2.800000_g51578_i0	203	No	NA	2	0	0	Low-quality	Genome-fragment	0.12	AAI-based (high-confidence)	0	1	no viral genes detected	WGOK-210514C_B06_rnaviral_assembled	NC_041981.1	Klebsiella phage Miro, complete genome	96.552	203	7	0	1	203	75507	75305	2.56e-91
WGOK-210514C_B06_rnaviral_assembled_NODE_52522_length_203_cov_2.800000_g51578_i0	203	No	NA	2	0	0	Low-quality	Genome-fragment	0.12	AAI-based (high-confidence)	0	1	no viral genes detected	WGOK-210514C_B06_rnaviral_assembled	NC_020080.1	Klebsiella phage KP27, complete genome	96.552	203	7	0	1	203	74252	74050	2.56e-91
WGOK-210525_B06_rnaviral_assembled_NODE_22511_length_203_cov_2.207692_g22062_i0	203	No	NA	1	0	0	Low-quality	Genome-fragment	0.5	AAI-based (medium-confidence)	0	1	no viral genes detected	WGOK-210525_B06_rnaviral_assembled	NC_047958.1	Burkholderia phage vB_BmuP_KL4, complete genome	100	28	0	0	151	178	4170	4197	1.04e-05
WM06-210601-14_B06_rnaviral_assembled_NODE_42273_length_203_cov_2.230769_g41054_i0	203	No	NA	1	1	0	Low-quality	Genome-fragment	0.16	HMM-based (lower-bound)	0	1		WM06-210601-14_B06_rnaviral_assembled	NC_028478.1	Tomato brown rugose fruit virus isolate Tom1-Jo, complete genome	100	203	0	0	1	203	2752	2954	5.43e-103
WM08-210622-14_B06_rnaviral_assembled_NODE_44816_length_203_cov_8.338462_g43513_i0	203	No	NA	1	0	0	Low-quality	Genome-fragment	0.55	AAI-based (high-confidence)	0	1	no viral genes detected	WM08-210622-14_B06_rnaviral_assembled	NC_049451.1	Klebsiella phage ST147-VIM1phi7.1, complete genome	95	200	10	0	4	203	32892	32693	1.2e-84
WM08-210622-14_B06_rnaviral_assembled_NODE_44816_length_203_cov_8.338462_g43513_i0	203	No	NA	1	0	0	Low-quality	Genome-fragment	0.55	AAI-based (high-confidence)	0	1	no viral genes detected	WM08-210622-14_B06_rnaviral_assembled	NC_049453.1	Klebsiella phage ST13-OXA48phi12.1, complete genome	94.5	200	11	0	4	203	1250	1449	5.59e-83
SL505979_rnaviral_assembled_NODE_30996_length_202_cov_3.093023_g29485_i0	202	No	NA	1	1	0	Low-quality	Genome-fragment	1.75	HMM-based (lower-bound)	0	1		SL505979_rnaviral_assembled	NC_001873.1	Turnip vein-clearing virus, complete genome	90.05	201	20	0	1	201	5321	5521	1.58e-68
SL505984_rnaviral_assembled_NODE_25568_length_202_cov_2.248062_g24863_i0	202	No	NA	1	1	0	Low-quality	Genome-fragment	0.15	HMM-based (lower-bound)	0	1		SL505984_rnaviral_assembled	NC_001801.1	Cucumber green mottle mosaic virus, complete genome	98.02	202	4	0	1	202	285	84	9.1e-96
SL505988_rnaviral_assembled_NODE_50231_length_202_cov_2.015504_g48551_i0	202	No	NA	1	1	0	Low-quality	Genome-fragment	0.15	HMM-based (lower-bound)	0	1		SL505988_rnaviral_assembled	NC_002692.1	Tomato mosaic virus, complete genome	97.03	202	6	0	1	202	448	247	1.97e-92
SL506003_rnaviral_assembled_NODE_28983_length_202_cov_2.178295_g27751_i0	202	No	NA	1	1	0	Low-quality	Genome-fragment	0.15	HMM-based (lower-bound)	0	1		SL506003_rnaviral_assembled	NC_002692.1	Tomato mosaic virus, complete genome	99.01	202	2	0	1	202	3160	2959	4.2e-99
SL506012_rnaviral_assembled_NODE_30188_length_202_cov_2.155039_g29202_i0	202	No	NA	1	0	0	Low-quality	Genome-fragment	0.2	AAI-based (high-confidence)	0	1	no viral genes detected	SL506012_rnaviral_assembled	NC_055888.1	CrAssphage cr52_1, complete genome	98.515	202	2	1	1	202	28844	28644	7.04e-97
SL506018_rnaviral_assembled_NODE_20083_length_202_cov_3.503876_g19363_i0	202	No	NA	1	1	0	Low-quality	Genome-fragment	0.15	HMM-based (lower-bound)	0	1		SL506018_rnaviral_assembled	NC_003630.1	Pepper mild mottle virus, complete genome	99.505	202	1	0	1	202	121	322	9.04e-101
SL506029_rnaviral_assembled_NODE_32598_length_202_cov_2.930233_g31299_i0	202	No	NA	1	1	0	Low-quality	Genome-fragment	0.15	HMM-based (lower-bound)	0	1		SL506029_rnaviral_assembled	NC_003630.1	Pepper mild mottle virus, complete genome	99.505	202	1	0	1	202	2859	3060	9.04e-101
SL506046_rnaviral_assembled_NODE_42113_length_202_cov_3.744186_g40959_i0	202	No	NA	1	1	0	Low-quality	Genome-fragment	0.15	HMM-based (lower-bound)	0	1		SL506046_rnaviral_assembled	NC_002692.1	Tomato mosaic virus, complete genome	99.01	202	2	0	1	202	2519	2720	4.2e-99
SL506175_rnaviral_assembled_NODE_34975_length_202_cov_2.511628_g33727_i0	202	No	NA	1	1	0	Low-quality	Genome-fragment	0.15	HMM-based (lower-bound)	0	1		SL506175_rnaviral_assembled	NC_003630.1	Pepper mild mottle virus, complete genome	100	202	0	0	1	202	2522	2723	1.94e-102
SL506214_rnaviral_assembled_NODE_24936_length_202_cov_13.139535_g23950_i0	202	No	NA	1	1	0	Low-quality	Genome-fragment	0.15	HMM-based (lower-bound)	0	1		SL506214_rnaviral_assembled	NC_028478.1	Tomato brown rugose fruit virus isolate Tom1-Jo, complete genome	99.01	202	2	0	1	202	4679	4880	4.2e-99
SL506249_rnaviral_assembled_NODE_58066_length_202_cov_2.426357_g55339_i0	202	No	NA	1	1	0	Low-quality	Genome-fragment	2.78	HMM-based (lower-bound)	0	1		SL506249_rnaviral_assembled	NC_018702.1	Murine astrovirus, complete genome	90.594	202	19	0	1	202	5122	4921	9.43e-71
SL506256_rnaviral_assembled_NODE_29310_length_202_cov_2.418605_g28149_i0	202	No	NA	1	1	0	Low-quality	Genome-fragment	0.11	HMM-based (lower-bound)	0	1		SL506256_rnaviral_assembled	NC_039217.1	Phaseolus vulgaris endornavirus 1 isolate PvEV-1_Brazil polyprotein gene, complete cds	97.525	202	5	0	1	202	7548	7749	4.23e-94
SL506263_rnaviral_assembled_NODE_34812_length_202_cov_2.046512_g33689_i0	202	No	NA	1	1	0	Low-quality	Genome-fragment	0.15	HMM-based (lower-bound)	0	1		SL506263_rnaviral_assembled	NC_003630.1	Pepper mild mottle virus, complete genome	98.02	202	4	0	1	202	4601	4400	9.1e-96
SL506265_rnaviral_assembled_NODE_25597_length_202_cov_2.108527_g25050_i0	202	No	NA	1	1	0	Low-quality	Genome-fragment	0.28	HMM-based (lower-bound)	0	1		SL506265_rnaviral_assembled	NC_019716.1	Enterobacteria phage mEp460, complete genome	100	201	0	0	2	202	43466	43266	6.99e-102
SL506265_rnaviral_assembled_NODE_25597_length_202_cov_2.108527_g25050_i0	202	No	NA	1	1	0	Low-quality	Genome-fragment	0.28	HMM-based (lower-bound)	0	1		SL506265_rnaviral_assembled	NC_049952.1	Escherichia virus Lambda_2B8 genome assembly, chromosome: 1	96.02	201	8	0	2	202	47368	47168	1.53e-88
SL506265_rnaviral_assembled_NODE_25597_length_202_cov_2.108527_g25050_i0	202	No	NA	1	1	0	Low-quality	Genome-fragment	0.28	HMM-based (lower-bound)	0	1		SL506265_rnaviral_assembled	NC_030919.1	Salmonella phage 118970_sal4, complete genome	93.035	201	14	0	2	202	21774	21574	1.56e-78
SL506265_rnaviral_assembled_NODE_25597_length_202_cov_2.108527_g25050_i0	202	No	NA	1	1	0	Low-quality	Genome-fragment	0.28	HMM-based (lower-bound)	0	1		SL506265_rnaviral_assembled	NC_018279.1	Salmonella phage vB_SosS_Oslo, complete genome	93.035	201	14	0	2	202	46967	46767	1.56e-78
SL506265_rnaviral_assembled_NODE_25597_length_202_cov_2.108527_g25050_i0	202	No	NA	1	1	0	Low-quality	Genome-fragment	0.28	HMM-based (lower-bound)	0	1		SL506265_rnaviral_assembled	NC_017985.1	Salmonella phage SPN9CC, complete genome	93.035	201	14	0	2	202	21480	21280	1.56e-78
SL506265_rnaviral_assembled_NODE_25597_length_202_cov_2.108527_g25050_i0	202	No	NA	1	1	0	Low-quality	Genome-fragment	0.28	HMM-based (lower-bound)	0	1		SL506265_rnaviral_assembled	NC_009514.1	Phage cdtI DNA, complete genome	93.035	201	14	0	2	202	46116	45916	1.56e-78
SL506265_rnaviral_assembled_NODE_25597_length_202_cov_2.108527_g25050_i0	202	No	NA	1	1	0	Low-quality	Genome-fragment	0.28	HMM-based (lower-bound)	0	1		SL506265_rnaviral_assembled	NC_028696.2	Salmonella phage SEN22, complete genome	92.04	201	16	0	2	202	39106	38906	3.37e-75
SL506265_rnaviral_assembled_NODE_25597_length_202_cov_2.108527_g25050_i0	202	No	NA	1	1	0	Low-quality	Genome-fragment	0.28	HMM-based (lower-bound)	0	1		SL506265_rnaviral_assembled	NC_049942.1	Escherichia phage JLK-2012, complete sequence	92.04	201	16	0	2	202	27697	27497	3.37e-75
SL506265_rnaviral_assembled_NODE_25597_length_202_cov_2.108527_g25050_i0	202	No	NA	1	1	0	Low-quality	Genome-fragment	0.28	HMM-based (lower-bound)	0	1		SL506265_rnaviral_assembled	NC_016160.1	Escherichia phage HK75, complete genome	92.308	104	8	0	99	202	35014	34911	1.28e-34
SL506265_rnaviral_assembled_NODE_25597_length_202_cov_2.108527_g25050_i0	202	No	NA	1	1	0	Low-quality	Genome-fragment	0.28	HMM-based (lower-bound)	0	1		SL506265_rnaviral_assembled	NC_049946.1	Escherichia virus Lambda_4A7 genome assembly, chromosome: 1	91.346	104	9	0	99	202	47739	47636	5.96e-33
SL506265_rnaviral_assembled_NODE_25597_length_202_cov_2.108527_g25050_i0	202	No	NA	1	1	0	Low-quality	Genome-fragment	0.28	HMM-based (lower-bound)	0	1		SL506265_rnaviral_assembled	NC_013059.1	Salmonella phage c341, complete genome	91.346	104	9	0	99	202	38534	38431	5.96e-33
SL506265_rnaviral_assembled_NODE_25597_length_202_cov_2.108527_g25050_i0	202	No	NA	1	1	0	Low-quality	Genome-fragment	0.28	HMM-based (lower-bound)	0	1		SL506265_rnaviral_assembled	NC_011976.1	Salmonella phage epsilon34, complete genome	91.346	104	9	0	99	202	40575	40472	5.96e-33
SL506265_rnaviral_assembled_NODE_25597_length_202_cov_2.108527_g25050_i0	202	No	NA	1	1	0	Low-quality	Genome-fragment	0.28	HMM-based (lower-bound)	0	1		SL506265_rnaviral_assembled	NC_019715.1	Enterobacterial phage mEp234, complete genome	91.262	103	9	0	100	202	36938	36836	2.14e-32
SL506265_rnaviral_assembled_NODE_25597_length_202_cov_2.108527_g25050_i0	202	No	NA	1	1	0	Low-quality	Genome-fragment	0.28	HMM-based (lower-bound)	0	1		SL506265_rnaviral_assembled	NC_049953.1	Escherichia phage Lambda_ev099 genome assembly, chromosome: 1	90.385	104	10	0	99	202	44924	44821	2.77e-31
SL506265_rnaviral_assembled_NODE_25597_length_202_cov_2.108527_g25050_i0	202	No	NA	1	1	0	Low-quality	Genome-fragment	0.28	HMM-based (lower-bound)	0	1		SL506265_rnaviral_assembled	NC_027339.1	Enterobacteria phage SfI, complete genome	90.385	104	10	0	99	202	36837	36734	2.77e-31
SL506265_rnaviral_assembled_NODE_25597_length_202_cov_2.108527_g25050_i0	202	No	NA	1	1	0	Low-quality	Genome-fragment	0.28	HMM-based (lower-bound)	0	1		SL506265_rnaviral_assembled	NC_018275.1	Salmonella phage vB_SemP_Emek, complete genome	90.385	104	10	0	99	202	37988	37885	2.77e-31
SL506265_rnaviral_assembled_NODE_25597_length_202_cov_2.108527_g25050_i0	202	No	NA	1	1	0	Low-quality	Genome-fragment	0.28	HMM-based (lower-bound)	0	1		SL506265_rnaviral_assembled	NC_019501.1	Enterobacteria phage IME10, complete genome	90.385	104	10	0	99	202	17358	17255	2.77e-31
SL506265_rnaviral_assembled_NODE_25597_length_202_cov_2.108527_g25050_i0	202	No	NA	1	1	0	Low-quality	Genome-fragment	0.28	HMM-based (lower-bound)	0	1		SL506265_rnaviral_assembled	NC_002167.1	Enterobacteria phage HK97, complete genome	90.385	104	10	0	99	202	37141	37038	2.77e-31
SL506265_rnaviral_assembled_NODE_25597_length_202_cov_2.108527_g25050_i0	202	No	NA	1	1	0	Low-quality	Genome-fragment	0.28	HMM-based (lower-bound)	0	1		SL506265_rnaviral_assembled	NC_002166.1	Bacteriophage HK022, complete genome	90.385	104	10	0	99	202	38163	38060	2.77e-31
SL506265_rnaviral_assembled_NODE_25597_length_202_cov_2.108527_g25050_i0	202	No	NA	1	1	0	Low-quality	Genome-fragment	0.28	HMM-based (lower-bound)	0	1		SL506265_rnaviral_assembled	NC_019709.1	Enterobacteria phage mEpX1, complete genome	90.291	103	10	0	100	202	38522	38420	9.98e-31
SL506265_rnaviral_assembled_NODE_25597_length_202_cov_2.108527_g25050_i0	202	No	NA	1	1	0	Low-quality	Genome-fragment	0.28	HMM-based (lower-bound)	0	1		SL506265_rnaviral_assembled	NC_025434.1	Shigella phage POCJ13, complete genome	90.164	61	4	2	99	159	27124	27066	1.71e-13
SL506272_rnaviral_assembled_NODE_52948_length_202_cov_3.131783_g50347_i0	202	No	NA	1	0	0	Low-quality	Genome-fragment	0.16	AAI-based (high-confidence)	0	1	no viral genes detected	SL506272_rnaviral_assembled	NC_041997.1	Acidovorax phage ACP17, complete genome	93.478	46	3	0	157	202	47	2	1.03e-10
SL506330_rnaviral_assembled_NODE_50576_length_202_cov_2.558140_g48921_i0	202	No	NA	1	1	0	Low-quality	Genome-fragment	1.75	HMM-based (lower-bound)	0	1		SL506330_rnaviral_assembled	NC_003630.1	Pepper mild mottle virus, complete genome	98.515	202	3	0	1	202	4961	5162	1.96e-97
SL506337_rnaviral_assembled_NODE_41937_length_202_cov_3.581395_g40407_i0	202	No	NA	1	1	0	Low-quality	Genome-fragment	0.15	HMM-based (lower-bound)	0	1		SL506337_rnaviral_assembled	NC_028478.1	Tomato brown rugose fruit virus isolate Tom1-Jo, complete genome	100	202	0	0	1	202	85	286	1.94e-102
SL506340_rnaviral_assembled_NODE_47624_length_202_cov_3.007752_g45478_i0	202	No	NA	1	1	0	Low-quality	Genome-fragment	0.34	AAI-based (high-confidence)	0	1		SL506340_rnaviral_assembled	NC_028809.1	Pseudomonas phage PaMx74, partial genome	91.584	202	17	0	1	202	49477	49276	4.36e-74
SL506343_rnaviral_assembled_NODE_30826_length_202_cov_5.488372_g29838_i0	202	No	NA	1	1	0	Low-quality	Genome-fragment	1.75	HMM-based (lower-bound)	0	1		SL506343_rnaviral_assembled	NC_028478.1	Tomato brown rugose fruit virus isolate Tom1-Jo, complete genome	100	202	0	0	1	202	5356	5155	1.94e-102
SL506384_rnaviral_assembled_NODE_44309_length_202_cov_3.682171_g42159_i0	202	No	NA	1	1	0	Low-quality	Genome-fragment	0.15	HMM-based (lower-bound)	0	1		SL506384_rnaviral_assembled	NC_002692.1	Tomato mosaic virus, complete genome	99.505	202	1	0	1	202	4130	3929	9.04e-101
SL506414_rnaviral_assembled_NODE_31223_length_202_cov_2.914729_g29582_i0	202	No	NA	1	1	0	Low-quality	Genome-fragment	3.42	HMM-based (lower-bound)	0	1		SL506414_rnaviral_assembled	NC_001504.1	Melon necrotic spot virus, genome	97.525	202	5	0	1	202	2486	2285	4.23e-94
SL506422_rnaviral_assembled_NODE_16833_length_202_cov_2.333333_g16355_i0	202	No	NA	1	0	0	Low-quality	Genome-fragment	0.2	AAI-based (high-confidence)	0	1	no viral genes detected	SL506422_rnaviral_assembled	NC_055899.1	CrAssphage cr124_1, complete genome	99.502	201	1	0	2	202	46495	46295	3.25e-100
SL506422_rnaviral_assembled_NODE_16833_length_202_cov_2.333333_g16355_i0	202	No	NA	1	0	0	Low-quality	Genome-fragment	0.2	AAI-based (high-confidence)	0	1	no viral genes detected	SL506422_rnaviral_assembled	NC_055895.1	CrAssphage cr7_1, complete genome	98.507	201	3	0	2	202	10765	10965	7.04e-97
WG0Kg-210615-14_B06_rnaviral_assembled_NODE_36455_length_202_cov_4.031008_g34077_i0	202	No	NA	1	1	0	Low-quality	Genome-fragment	0.15	HMM-based (lower-bound)	0	1		WG0Kg-210615-14_B06_rnaviral_assembled	NC_003630.1	Pepper mild mottle virus, complete genome	99.505	202	1	0	1	202	2657	2858	9.04e-101
WG0L-210608-14_B06_rnaviral_assembled_NODE_37425_length_202_cov_2.418605_g35867_i0	202	No	NA	1	0	0	Low-quality	Genome-fragment	0.2	AAI-based (high-confidence)	0	1	no viral genes detected	WG0L-210608-14_B06_rnaviral_assembled	NC_055895.1	CrAssphage cr7_1, complete genome	97.368	190	5	0	1	190	103008	103197	1.98e-87
WG0L-210608-14_B06_rnaviral_assembled_NODE_37425_length_202_cov_2.418605_g35867_i0	202	No	NA	1	0	0	Low-quality	Genome-fragment	0.2	AAI-based (high-confidence)	0	1	no viral genes detected	WG0L-210608-14_B06_rnaviral_assembled	NC_055899.1	CrAssphage cr124_1, complete genome	96.316	190	7	0	1	190	55126	54937	4.29e-84
WG0P-210525-14_B06_rnaviral_assembled_NODE_56223_length_202_cov_2.015504_g53567_i0	202	No	NA	1	0	0	Low-quality	Genome-fragment	0.14	AAI-based (high-confidence)	0	1	no viral genes detected	WG0P-210525-14_B06_rnaviral_assembled	NC_042047.1	Serratia phage vB_Sru_IME250, complete genome	100	29	0	0	42	70	130587	130615	2.87e-06
SL505999_rnaviral_assembled_NODE_26751_length_201_cov_3.328125_g25673_i0	201	No	NA	1	1	0	Low-quality	Genome-fragment	0.15	HMM-based (lower-bound)	0	1		SL505999_rnaviral_assembled	NC_001801.1	Cucumber green mottle mosaic virus, complete genome	99.005	201	2	0	1	201	71	271	1.5e-98
SL506014_rnaviral_assembled_NODE_27331_length_201_cov_2.820312_g26371_i0	201	No	NA	1	0	0	Low-quality	Genome-fragment	0.33	AAI-based (medium-confidence)	0	1	no viral genes detected	SL506014_rnaviral_assembled	NC_047949.1	Aeromonas phage AhSzq-1, partial genome	93.035	201	14	0	1	201	63962	63762	1.55e-78
SL506018_rnaviral_assembled_NODE_20192_length_201_cov_5.367188_g19472_i0	201	No	NA	1	1	0	Low-quality	Genome-fragment	1.88	HMM-based (lower-bound)	0	1		SL506018_rnaviral_assembled	NC_028478.1	Tomato brown rugose fruit virus isolate Tom1-Jo, complete genome	100	201	0	0	1	201	6024	5824	6.95e-102
SL506033_rnaviral_assembled_NODE_37074_length_201_cov_2.539062_g35345_i0	201	No	NA	1	1	0	Low-quality	Genome-fragment	0.31	HMM-based (lower-bound)	0	1		SL506033_rnaviral_assembled	NC_049391.1	Escherichia virus P88_4B11 genome assembly, chromosome: 1	93.035	201	13	1	1	201	23468	23667	5.56e-78
SL506033_rnaviral_assembled_NODE_37074_length_201_cov_2.539062_g35345_i0	201	No	NA	1	1	0	Low-quality	Genome-fragment	0.31	HMM-based (lower-bound)	0	1		SL506033_rnaviral_assembled	NC_026014.1	Enterobacteria phage P88, complete genome	91.089	202	16	2	1	201	34787	34987	7.25e-72
SL506033_rnaviral_assembled_NODE_37074_length_201_cov_2.539062_g35345_i0	201	No	NA	1	1	0	Low-quality	Genome-fragment	0.31	HMM-based (lower-bound)	0	1		SL506033_rnaviral_assembled	NC_049344.1	Escherichia phage 520873, complete genome	90.547	201	17	2	1	201	37337	37535	1.21e-69
SL506033_rnaviral_assembled_NODE_37074_length_201_cov_2.539062_g35345_i0	201	No	NA	1	1	0	Low-quality	Genome-fragment	0.31	HMM-based (lower-bound)	0	1		SL506033_rnaviral_assembled	NC_049343.1	Escherichia phage 500465-2, complete genome	90.547	201	18	1	1	201	23907	24106	1.21e-69
SL506050_rnaviral_assembled_NODE_32961_length_201_cov_2.312500_g32395_i0	201	No	NA	1	1	0	Low-quality	Genome-fragment	1.88	HMM-based (lower-bound)	0	1		SL506050_rnaviral_assembled	NC_028478.1	Tomato brown rugose fruit virus isolate Tom1-Jo, complete genome	100	201	0	0	1	201	6041	5841	6.95e-102
SL506052_rnaviral_assembled_NODE_27420_length_201_cov_3.867188_g26839_i0	201	No	NA	1	1	0	Low-quality	Genome-fragment	1.88	HMM-based (lower-bound)	0	1		SL506052_rnaviral_assembled	NC_028478.1	Tomato brown rugose fruit virus isolate Tom1-Jo, complete genome	100	201	0	0	1	201	6041	5841	6.95e-102
SL506056_rnaviral_assembled_NODE_31621_length_201_cov_6.289062_g30797_i0	201	No	NA	1	1	0	Low-quality	Genome-fragment	0.15	HMM-based (lower-bound)	0	1		SL506056_rnaviral_assembled	NC_028478.1	Tomato brown rugose fruit virus isolate Tom1-Jo, complete genome	100	201	0	0	1	201	4169	3969	6.95e-102
SL506065_rnaviral_assembled_NODE_31041_length_201_cov_2.046875_g30237_i0	201	No	NA	1	1	0	Low-quality	Genome-fragment	0.11	HMM-based (lower-bound)	0	1		SL506065_rnaviral_assembled	NC_042345.1	Phage Salvo, complete genome	94.03	201	12	0	1	201	35294	35094	7.15e-82
SL506065_rnaviral_assembled_NODE_31041_length_201_cov_2.046875_g30237_i0	201	No	NA	1	1	0	Low-quality	Genome-fragment	0.11	HMM-based (lower-bound)	0	1		SL506065_rnaviral_assembled	NC_052973.1	Xylella phage Bacata genome assembly, chromosome: 1	93.532	201	13	0	1	201	9297	9497	3.32e-80
SL506210_rnaviral_assembled_NODE_34836_length_201_cov_3.234375_g33213_i0	201	No	NA	1	1	0	Low-quality	Genome-fragment	0.15	HMM-based (lower-bound)	0	1		SL506210_rnaviral_assembled	NC_002692.1	Tomato mosaic virus, complete genome	99.5	200	1	0	1	200	4093	3894	1.16e-99
SL506216_rnaviral_assembled_NODE_69163_length_201_cov_2.437500_g66946_i0	201	No	NA	1	1	0	Low-quality	Genome-fragment	0.09	HMM-based (lower-bound)	0	1		SL506216_rnaviral_assembled	NC_048645.1	Cronobacter phage vB_CsaM_leB, complete genome	100	201	0	0	1	201	64805	65005	6.95e-102
SL506216_rnaviral_assembled_NODE_69163_length_201_cov_2.437500_g66946_i0	201	No	NA	1	1	0	Low-quality	Genome-fragment	0.09	HMM-based (lower-bound)	0	1		SL506216_rnaviral_assembled	NC_048646.1	Cronobacter phage vB_CsaM_leE, complete genome	100	201	0	0	1	201	65390	65590	6.95e-102
SL506216_rnaviral_assembled_NODE_69163_length_201_cov_2.437500_g66946_i0	201	No	NA	1	1	0	Low-quality	Genome-fragment	0.09	HMM-based (lower-bound)	0	1		SL506216_rnaviral_assembled	NC_028755.1	Citrobacter phage Margaery, complete genome	99.502	201	1	0	1	201	64240	64440	3.23e-100
SL506216_rnaviral_assembled_NODE_69163_length_201_cov_2.437500_g66946_i0	201	No	NA	1	1	0	Low-quality	Genome-fragment	0.09	HMM-based (lower-bound)	0	1		SL506216_rnaviral_assembled	NC_019398.1	Cronobacter phage vB_CsaM_GAP161, complete genome	99.5	200	1	0	2	201	63081	63280	1.16e-99
SL506259_rnaviral_assembled_NODE_37076_length_201_cov_3.914062_g35661_i0	201	No	NA	1	1	0	Low-quality	Genome-fragment	0.15	HMM-based (lower-bound)	0	1		SL506259_rnaviral_assembled	NC_003630.1	Pepper mild mottle virus, complete genome	99.502	201	1	0	1	201	3322	3122	3.23e-100
SL506290_rnaviral_assembled_NODE_50458_length_201_cov_3.125000_g49004_i0	201	No	NA	1	1	0	Low-quality	Genome-fragment	0.34	HMM-based (lower-bound)	0	1		SL506290_rnaviral_assembled	NC_022987.1	Xylella phage Prado, complete genome	93.5	200	13	0	2	201	22888	22689	1.2e-79
SL506290_rnaviral_assembled_NODE_50458_length_201_cov_3.125000_g49004_i0	201	No	NA	1	1	0	Low-quality	Genome-fragment	0.34	HMM-based (lower-bound)	0	1		SL506290_rnaviral_assembled	NC_047840.1	Xanthomonas phage phi Xc10, complete genome	90.5	200	19	0	2	201	23904	23705	1.21e-69
SL506290_rnaviral_assembled_NODE_50458_length_201_cov_3.125000_g49004_i0	201	No	NA	1	1	0	Low-quality	Genome-fragment	0.34	HMM-based (lower-bound)	0	1		SL506290_rnaviral_assembled	NC_030928.1	Xanthomonas phage f20-Xaj, complete genome	90	200	20	0	2	201	27295	27494	5.64e-68
SL506332_rnaviral_assembled_NODE_30679_length_201_cov_3.523438_g29684_i0	201	No	NA	1	0	0	Low-quality	Genome-fragment	0.12	AAI-based (high-confidence)	0	1	no viral genes detected	SL506332_rnaviral_assembled	NC_027348.2	Delftia phage RG-2014, complete genome	95.455	44	2	0	145	188	21757	21714	2.84e-11
SL506378_rnaviral_assembled_NODE_49570_length_201_cov_2.617188_g48089_i0	201	No	NA	1	1	0	Low-quality	Genome-fragment	1.54	HMM-based (lower-bound)	0	1		SL506378_rnaviral_assembled	NC_033045.1	Hubei picorna-like virus 62 strain spider133936 hypothetical protein gene, complete cds	94.03	201	12	0	1	201	6735	6535	7.15e-82
SL506378_rnaviral_assembled_NODE_49570_length_201_cov_2.617188_g48089_i0	201	No	NA	1	1	0	Low-quality	Genome-fragment	1.54	HMM-based (lower-bound)	0	1		SL506378_rnaviral_assembled	NC_032990.1	Hubei picorna-like virus 63 strain insectZJ97544 hypothetical protein gene, complete cds	92.893	197	14	0	1	197	6705	6509	2.59e-76
WG0Kc-210601-14_B06_rnaviral_assembled_NODE_24128_length_201_cov_4.359375_g23000_i0	201	No	NA	1	0	0	Low-quality	Genome-fragment	0.12	AAI-based (medium-confidence)	0	1	no viral genes detected	WG0Kc-210601-14_B06_rnaviral_assembled	NC_010811.2	Ralstonia phage RSL1, complete genome	95.082	61	1	2	1	60	186602	186543	1.68e-18
WG0Kc-210601-14_B06_rnaviral_assembled_NODE_24128_length_201_cov_4.359375_g23000_i0	201	No	NA	1	0	0	Low-quality	Genome-fragment	0.12	AAI-based (medium-confidence)	0	1	no viral genes detected	WG0Kc-210601-14_B06_rnaviral_assembled	NC_049850.1	Burkholderia phage BcepSaruman, complete genome	91.228	57	4	1	4	60	117874	117929	6.1e-13
WGOK-210331C_B06_rnaviral_assembled_NODE_27445_length_201_cov_3.281250_g27081_i0	201	No	NA	1	1	0	Low-quality	Genome-fragment	0.16	HMM-based (lower-bound)	0	1		WGOK-210331C_B06_rnaviral_assembled	NC_047949.1	Aeromonas phage AhSzq-1, partial genome	91.667	192	15	1	3	194	103574	103384	1.21e-69
WGOK-210331C_B06_rnaviral_assembled_NODE_27445_length_201_cov_3.281250_g27081_i0	201	No	NA	1	1	0	Low-quality	Genome-fragment	0.16	HMM-based (lower-bound)	0	1		WGOK-210331C_B06_rnaviral_assembled	NC_047950.1	Aeromonas phage AhSzw-1, complete genome	91.146	192	16	1	3	194	107112	106922	5.64e-68
WGOK-210506_B06_rnaviral_assembled_NODE_66549_length_201_cov_7.101562_g64822_i0	201	No	NA	1	0	0	Low-quality	Genome-fragment	0.12	AAI-based (medium-confidence)	0	1	no viral genes detected	WGOK-210506_B06_rnaviral_assembled	NC_010811.2	Ralstonia phage RSL1, complete genome	94.915	59	1	2	144	201	186543	186600	2.18e-17
WGOK-210506_B06_rnaviral_assembled_NODE_66549_length_201_cov_7.101562_g64822_i0	201	No	NA	1	0	0	Low-quality	Genome-fragment	0.12	AAI-based (medium-confidence)	0	1	no viral genes detected	WGOK-210506_B06_rnaviral_assembled	NC_049850.1	Burkholderia phage BcepSaruman, complete genome	91.228	57	4	1	144	200	117929	117874	6.1e-13
WGOK-210507_B06_rnaviral_assembled_NODE_68326_length_201_cov_2.484375_g66809_i0	201	No	NA	1	0	0	Low-quality	Genome-fragment	0.11	AAI-based (high-confidence)	0	1	no viral genes detected	WGOK-210507_B06_rnaviral_assembled	NC_028879.1	Pseudomonas phage PaMx42, complete genome	90.164	61	4	2	112	172	31264	31322	1.7e-13
SL506030_rnaviral_assembled_NODE_37921_length_200_cov_2.220472_g35863_i0	200	No	NA	1	1	0	Low-quality	Genome-fragment	0.15	HMM-based (lower-bound)	0	1		SL506030_rnaviral_assembled	NC_001801.1	Cucumber green mottle mosaic virus, complete genome	98.99	198	2	0	3	200	3329	3132	6.96e-97
SL506164_rnaviral_assembled_NODE_46399_length_200_cov_2.031496_g45154_i0	200	No	NA	1	1	0	Low-quality	Genome-fragment	0.21	HMM-based (lower-bound)	0	1		SL506164_rnaviral_assembled	NC_041934.1	Pseudomonas phage LKO4, complete genome	94	200	12	0	1	200	54319	54518	2.56e-81
SL506164_rnaviral_assembled_NODE_46399_length_200_cov_2.031496_g45154_i0	200	No	NA	1	1	0	Low-quality	Genome-fragment	0.21	HMM-based (lower-bound)	0	1		SL506164_rnaviral_assembled	NC_007809.1	Pseudomonas phage M6, complete genome	93	200	14	0	1	200	21527	21726	5.53e-78
SL506164_rnaviral_assembled_NODE_46399_length_200_cov_2.031496_g45154_i0	200	No	NA	1	1	0	Low-quality	Genome-fragment	0.21	HMM-based (lower-bound)	0	1		SL506164_rnaviral_assembled	NC_028980.1	Pseudomonas phage PAE1, complete genome	92.5	200	15	0	1	200	18998	19197	2.57e-76
SL506229_rnaviral_assembled_NODE_48899_length_200_cov_2.173228_g46510_i0	200	No	NA	1	1	0	Low-quality	Genome-fragment	0.15	HMM-based (lower-bound)	0	1		SL506229_rnaviral_assembled	NC_001801.1	Cucumber green mottle mosaic virus, complete genome	95	200	10	0	1	200	2666	2865	1.18e-84
SL506260_rnaviral_assembled_NODE_58961_length_200_cov_3.055118_g57164_i0	200	No	NA	1	1	0	Low-quality	Genome-fragment	3.38	HMM-based (lower-bound)	0	1		SL506260_rnaviral_assembled	NC_001504.1	Melon necrotic spot virus, genome	96.5	200	7	0	1	200	1284	1483	1.17e-89
SL506270_rnaviral_assembled_NODE_36227_length_200_cov_3.834646_g34946_i0	200	No	NA	1	1	0	Low-quality	Genome-fragment	0.15	HMM-based (lower-bound)	0	1		SL506270_rnaviral_assembled	NC_003630.1	Pepper mild mottle virus, complete genome	98	200	4	0	1	200	391	590	1.16e-94
SL506278_rnaviral_assembled_NODE_25684_length_200_cov_2.582677_g24775_i0	200	No	NA	1	1	0	Low-quality	Genome-fragment	0.15	HMM-based (lower-bound)	0	1		SL506278_rnaviral_assembled	NC_003630.1	Pepper mild mottle virus, complete genome	100	200	0	0	1	200	4545	4346	2.48e-101
SL506279_rnaviral_assembled_NODE_35407_length_200_cov_2.267717_g33840_i0	200	No	NA	2	0	0	Low-quality	Genome-fragment	0.19	AAI-based (high-confidence)	0	1	no viral genes detected	SL506279_rnaviral_assembled	NC_055895.1	CrAssphage cr7_1, complete genome	91.262	206	12	1	1	200	13101	13306	5.57e-73
SL506279_rnaviral_assembled_NODE_35407_length_200_cov_2.267717_g33840_i0	200	No	NA	2	0	0	Low-quality	Genome-fragment	0.19	AAI-based (high-confidence)	0	1	no viral genes detected	SL506279_rnaviral_assembled	NC_055899.1	CrAssphage cr124_1, complete genome	90.777	206	13	2	1	200	44159	43954	2.59e-71
SL506301_rnaviral_assembled_NODE_49698_length_200_cov_2.921260_g47950_i0	200	No	NA	1	1	0	Low-quality	Genome-fragment	0.15	HMM-based (lower-bound)	0	1		SL506301_rnaviral_assembled	NC_003630.1	Pepper mild mottle virus, complete genome	100	200	0	0	1	200	4561	4760	2.48e-101
SL506334_rnaviral_assembled_NODE_35456_length_200_cov_2.708661_g34425_i0	200	No	NA	1	0	0	Low-quality	Genome-fragment	0.2	AAI-based (high-confidence)	0	1	no viral genes detected	SL506334_rnaviral_assembled	NC_055893.1	CrAssphage cr4_1, complete genome	91.667	192	15	1	8	199	14982	14792	1.21e-69
SL506334_rnaviral_assembled_NODE_35456_length_200_cov_2.708661_g34425_i0	200	No	NA	1	0	0	Low-quality	Genome-fragment	0.2	AAI-based (high-confidence)	0	1	no viral genes detected	SL506334_rnaviral_assembled	NC_055898.1	CrAssphage cr115_1, complete genome	90	200	17	2	1	199	96947	97144	7.26e-67
SL506367_rnaviral_assembled_NODE_40527_length_200_cov_4.448819_g39063_i0	200	No	NA	1	0	0	Low-quality	Genome-fragment	0.16	AAI-based (high-confidence)	0	1.27	no viral genes detected	SL506367_rnaviral_assembled	NC_041997.1	Acidovorax phage ACP17, complete genome	92.157	51	3	1	103	153	1	50	2.82e-11
SL506367_rnaviral_assembled_NODE_40527_length_200_cov_4.448819_g39063_i0	200	No	NA	1	0	0	Low-quality	Genome-fragment	0.16	AAI-based (high-confidence)	0	1.27	no viral genes detected	SL506367_rnaviral_assembled	NC_041997.1	Acidovorax phage ACP17, complete genome	97.5	40	1	0	4	43	11	50	1.01e-10
SL506385_rnaviral_assembled_NODE_48874_length_200_cov_3.685039_g47315_i0	200	No	NA	1	0	0	Low-quality	Genome-fragment	0.13	AAI-based (high-confidence)	0	1	no viral genes detected	SL506385_rnaviral_assembled	NC_055713.1	Shigella phage KNP5, genome	99.387	163	1	0	38	200	64288	64126	4.28e-79
SL506385_rnaviral_assembled_NODE_48874_length_200_cov_3.685039_g47315_i0	200	No	NA	1	0	0	Low-quality	Genome-fragment	0.13	AAI-based (high-confidence)	0	1	no viral genes detected	SL506385_rnaviral_assembled	NC_041919.1	Escherichia phage HP3, complete genome	99.387	163	1	0	38	200	96569	96731	4.28e-79
SL506385_rnaviral_assembled_NODE_48874_length_200_cov_3.685039_g47315_i0	200	No	NA	1	0	0	Low-quality	Genome-fragment	0.13	AAI-based (high-confidence)	0	1	no viral genes detected	SL506385_rnaviral_assembled	NC_054924.1	Escherichia phage vB_EcoM_Lutter, complete genome	99.387	163	1	0	38	200	63217	63055	4.28e-79
SL506385_rnaviral_assembled_NODE_48874_length_200_cov_3.685039_g47315_i0	200	No	NA	1	0	0	Low-quality	Genome-fragment	0.13	AAI-based (high-confidence)	0	1	no viral genes detected	SL506385_rnaviral_assembled	NC_054938.1	Serratia phage PhiZZ30, complete genome	99.387	163	1	0	38	200	62079	61917	4.28e-79
SL506385_rnaviral_assembled_NODE_48874_length_200_cov_3.685039_g47315_i0	200	No	NA	1	0	0	Low-quality	Genome-fragment	0.13	AAI-based (high-confidence)	0	1	no viral genes detected	SL506385_rnaviral_assembled	NC_054900.1	Citrobacter phage PhiZZ6, complete genome	99.387	163	1	0	38	200	60799	60637	4.28e-79
SL506385_rnaviral_assembled_NODE_48874_length_200_cov_3.685039_g47315_i0	200	No	NA	1	0	0	Low-quality	Genome-fragment	0.13	AAI-based (high-confidence)	0	1	no viral genes detected	SL506385_rnaviral_assembled	NC_054934.1	Escherichia phage teqskov, complete genome	99.387	163	1	0	38	200	122759	122921	4.28e-79
SL506385_rnaviral_assembled_NODE_48874_length_200_cov_3.685039_g47315_i0	200	No	NA	1	0	0	Low-quality	Genome-fragment	0.13	AAI-based (high-confidence)	0	1	no viral genes detected	SL506385_rnaviral_assembled	NC_054933.1	Escherichia phage teqhad, complete genome	99.387	163	1	0	38	200	67868	67706	4.28e-79
SL506385_rnaviral_assembled_NODE_48874_length_200_cov_3.685039_g47315_i0	200	No	NA	1	0	0	Low-quality	Genome-fragment	0.13	AAI-based (high-confidence)	0	1	no viral genes detected	SL506385_rnaviral_assembled	NC_054939.1	Shigella phage CM8, complete genome	99.387	163	1	0	38	200	60623	60461	4.28e-79
SL506385_rnaviral_assembled_NODE_48874_length_200_cov_3.685039_g47315_i0	200	No	NA	1	0	0	Low-quality	Genome-fragment	0.13	AAI-based (high-confidence)	0	1	no viral genes detected	SL506385_rnaviral_assembled	NC_054920.1	Escherichia phage vB_EcoM_G9062, complete genome	99.387	163	1	0	38	200	62651	62489	4.28e-79
SL506385_rnaviral_assembled_NODE_48874_length_200_cov_3.685039_g47315_i0	200	No	NA	1	0	0	Low-quality	Genome-fragment	0.13	AAI-based (high-confidence)	0	1	no viral genes detected	SL506385_rnaviral_assembled	NC_054915.1	Escherichia phage vB_EcoM_G8, complete genome	99.387	163	1	0	38	200	61284	61122	4.28e-79
SL506385_rnaviral_assembled_NODE_48874_length_200_cov_3.685039_g47315_i0	200	No	NA	1	0	0	Low-quality	Genome-fragment	0.13	AAI-based (high-confidence)	0	1	no viral genes detected	SL506385_rnaviral_assembled	NC_054926.1	Escherichia phage vB_EcoM_OE5505, complete genome	99.387	163	1	0	38	200	62323	62161	4.28e-79
SL506385_rnaviral_assembled_NODE_48874_length_200_cov_3.685039_g47315_i0	200	No	NA	1	0	0	Low-quality	Genome-fragment	0.13	AAI-based (high-confidence)	0	1	no viral genes detected	SL506385_rnaviral_assembled	NC_054919.1	Escherichia phage vB_EcoM_G4507, complete genome	99.387	163	1	0	38	200	61667	61505	4.28e-79
SL506385_rnaviral_assembled_NODE_48874_length_200_cov_3.685039_g47315_i0	200	No	NA	1	0	0	Low-quality	Genome-fragment	0.13	AAI-based (high-confidence)	0	1	no viral genes detected	SL506385_rnaviral_assembled	NC_054917.1	Escherichia phage vB_EcoM_G50, complete genome	99.387	163	1	0	38	200	61380	61218	4.28e-79
SL506385_rnaviral_assembled_NODE_48874_length_200_cov_3.685039_g47315_i0	200	No	NA	1	0	0	Low-quality	Genome-fragment	0.13	AAI-based (high-confidence)	0	1	no viral genes detected	SL506385_rnaviral_assembled	NC_054918.1	Escherichia phage vB_EcoM_G4498, complete genome	99.387	163	1	0	38	200	61856	61694	4.28e-79
SL506385_rnaviral_assembled_NODE_48874_length_200_cov_3.685039_g47315_i0	200	No	NA	1	0	0	Low-quality	Genome-fragment	0.13	AAI-based (high-confidence)	0	1	no viral genes detected	SL506385_rnaviral_assembled	NC_055780.1	UNVERIFIED: Escherichia phage MLF4, partial genome	99.387	163	1	0	38	200	96919	97081	4.28e-79
SL506385_rnaviral_assembled_NODE_48874_length_200_cov_3.685039_g47315_i0	200	No	NA	1	0	0	Low-quality	Genome-fragment	0.13	AAI-based (high-confidence)	0	1	no viral genes detected	SL506385_rnaviral_assembled	NC_054908.1	Escherichia phage vB_EcoM_DalCa, complete genome	99.387	163	1	0	38	200	61058	60896	4.28e-79
SL506385_rnaviral_assembled_NODE_48874_length_200_cov_3.685039_g47315_i0	200	No	NA	1	0	0	Low-quality	Genome-fragment	0.13	AAI-based (high-confidence)	0	1	no viral genes detected	SL506385_rnaviral_assembled	NC_054925.1	Escherichia phage vB_EcoM_NBG2, complete genome	99.387	163	1	0	38	200	59559	59397	4.28e-79
SL506385_rnaviral_assembled_NODE_48874_length_200_cov_3.685039_g47315_i0	200	No	NA	1	0	0	Low-quality	Genome-fragment	0.13	AAI-based (high-confidence)	0	1	no viral genes detected	SL506385_rnaviral_assembled	NC_054916.1	Escherichia phage vB_EcoM-G28, complete genome	99.387	163	1	0	38	200	63643	63481	4.28e-79
SL506385_rnaviral_assembled_NODE_48874_length_200_cov_3.685039_g47315_i0	200	No	NA	1	0	0	Low-quality	Genome-fragment	0.13	AAI-based (high-confidence)	0	1	no viral genes detected	SL506385_rnaviral_assembled	NC_054914.1	Escherichia phage vB_EcoM-fFiEco06, complete genome	99.387	163	1	0	38	200	62039	61877	4.28e-79
SL506385_rnaviral_assembled_NODE_48874_length_200_cov_3.685039_g47315_i0	200	No	NA	1	0	0	Low-quality	Genome-fragment	0.13	AAI-based (high-confidence)	0	1	no viral genes detected	SL506385_rnaviral_assembled	NC_054931.1	Escherichia phage T2 DNA, complete sequence	99.387	163	1	0	38	200	61252	61090	4.28e-79
SL506385_rnaviral_assembled_NODE_48874_length_200_cov_3.685039_g47315_i0	200	No	NA	1	0	0	Low-quality	Genome-fragment	0.13	AAI-based (high-confidence)	0	1	no viral genes detected	SL506385_rnaviral_assembled	NC_054930.1	Escherichia phage PP01 DNA, complete sequence	99.387	163	1	0	38	200	62566	62404	4.28e-79
SL506385_rnaviral_assembled_NODE_48874_length_200_cov_3.685039_g47315_i0	200	No	NA	1	0	0	Low-quality	Genome-fragment	0.13	AAI-based (high-confidence)	0	1	no viral genes detected	SL506385_rnaviral_assembled	NC_055723.1	Yersinia phage fPS-90 genome assembly, chromosome: I	99.387	163	1	0	38	200	62635	62473	4.28e-79
SL506385_rnaviral_assembled_NODE_48874_length_200_cov_3.685039_g47315_i0	200	No	NA	1	0	0	Low-quality	Genome-fragment	0.13	AAI-based (high-confidence)	0	1	no viral genes detected	SL506385_rnaviral_assembled	NC_055724.1	Yersinia phage fPS-65 genome assembly, chromosome: I	99.387	163	1	0	38	200	62128	61966	4.28e-79
SL506385_rnaviral_assembled_NODE_48874_length_200_cov_3.685039_g47315_i0	200	No	NA	1	0	0	Low-quality	Genome-fragment	0.13	AAI-based (high-confidence)	0	1	no viral genes detected	SL506385_rnaviral_assembled	NC_054943.1	Yersinia phage fPS-2 genome assembly, chromosome: I	99.387	163	1	0	38	200	62276	62114	4.28e-79
SL506385_rnaviral_assembled_NODE_48874_length_200_cov_3.685039_g47315_i0	200	No	NA	1	0	0	Low-quality	Genome-fragment	0.13	AAI-based (high-confidence)	0	1	no viral genes detected	SL506385_rnaviral_assembled	NC_054911.1	Escherichia phage ECO4, partial genome	99.387	163	1	0	38	200	72919	72757	4.28e-79
SL506385_rnaviral_assembled_NODE_48874_length_200_cov_3.685039_g47315_i0	200	No	NA	1	0	0	Low-quality	Genome-fragment	0.13	AAI-based (high-confidence)	0	1	no viral genes detected	SL506385_rnaviral_assembled	NC_042039.1	Shigella phage Sf22, complete genome	99.387	163	1	0	38	200	6851	6689	4.28e-79
SL506385_rnaviral_assembled_NODE_48874_length_200_cov_3.685039_g47315_i0	200	No	NA	1	0	0	Low-quality	Genome-fragment	0.13	AAI-based (high-confidence)	0	1	no viral genes detected	SL506385_rnaviral_assembled	NC_042077.1	Shigella phage Sf21, complete genome	99.387	163	1	0	38	200	60192	60030	4.28e-79
SL506385_rnaviral_assembled_NODE_48874_length_200_cov_3.685039_g47315_i0	200	No	NA	1	0	0	Low-quality	Genome-fragment	0.13	AAI-based (high-confidence)	0	1	no viral genes detected	SL506385_rnaviral_assembled	NC_054935.2	Escherichia phage YUEEL01, complete genome	99.387	163	1	0	38	200	75524	75686	4.28e-79
SL506385_rnaviral_assembled_NODE_48874_length_200_cov_3.685039_g47315_i0	200	No	NA	1	0	0	Low-quality	Genome-fragment	0.13	AAI-based (high-confidence)	0	1	no viral genes detected	SL506385_rnaviral_assembled	NC_012638.1	Enterobacteria phage RB14, complete genome	99.387	163	1	0	38	200	61145	60983	4.28e-79
SL506385_rnaviral_assembled_NODE_48874_length_200_cov_3.685039_g47315_i0	200	No	NA	1	0	0	Low-quality	Genome-fragment	0.13	AAI-based (high-confidence)	0	1	no viral genes detected	SL506385_rnaviral_assembled	NC_054942.1	Shigella phage SH7, complete genome	99.387	163	1	0	38	200	59448	59286	4.28e-79
SL506385_rnaviral_assembled_NODE_48874_length_200_cov_3.685039_g47315_i0	200	No	NA	1	0	0	Low-quality	Genome-fragment	0.13	AAI-based (high-confidence)	0	1	no viral genes detected	SL506385_rnaviral_assembled	NC_030953.1	Shigella phage SHFML-11, complete genome	99.387	163	1	0	38	200	9745	9583	4.28e-79
SL506385_rnaviral_assembled_NODE_48874_length_200_cov_3.685039_g47315_i0	200	No	NA	1	0	0	Low-quality	Genome-fragment	0.13	AAI-based (high-confidence)	0	1	no viral genes detected	SL506385_rnaviral_assembled	NC_054929.1	Escherichia phage PE37, complete genome	99.387	163	1	0	38	200	102124	102286	4.28e-79
SL506385_rnaviral_assembled_NODE_48874_length_200_cov_3.685039_g47315_i0	200	No	NA	1	0	0	Low-quality	Genome-fragment	0.13	AAI-based (high-confidence)	0	1	no viral genes detected	SL506385_rnaviral_assembled	NC_055709.1	Escherichia phage phiE142, complete genome	99.387	163	1	0	38	200	75185	75023	4.28e-79
SL506385_rnaviral_assembled_NODE_48874_length_200_cov_3.685039_g47315_i0	200	No	NA	1	0	0	Low-quality	Genome-fragment	0.13	AAI-based (high-confidence)	0	1	no viral genes detected	SL506385_rnaviral_assembled	NC_028448.1	Escherichia phage slur14, complete genome	99.387	163	1	0	38	200	3990	3828	4.28e-79
SL506385_rnaviral_assembled_NODE_48874_length_200_cov_3.685039_g47315_i0	200	No	NA	1	0	0	Low-quality	Genome-fragment	0.13	AAI-based (high-confidence)	0	1	no viral genes detected	SL506385_rnaviral_assembled	NC_042129.1	Escherichia phage slur03, complete genome	99.387	163	1	0	38	200	108350	108512	4.28e-79
SL506385_rnaviral_assembled_NODE_48874_length_200_cov_3.685039_g47315_i0	200	No	NA	1	0	0	Low-quality	Genome-fragment	0.13	AAI-based (high-confidence)	0	1	no viral genes detected	SL506385_rnaviral_assembled	NC_031047.1	Escherichia phage HY03, complete genome	99.387	163	1	0	38	200	62537	62699	4.28e-79
SL506385_rnaviral_assembled_NODE_48874_length_200_cov_3.685039_g47315_i0	200	No	NA	1	0	0	Low-quality	Genome-fragment	0.13	AAI-based (high-confidence)	0	1	no viral genes detected	SL506385_rnaviral_assembled	NC_054902.1	Enterobacteria phage Aplg8, complete genome	99.387	163	1	0	38	200	6521	6359	4.28e-79
SL506385_rnaviral_assembled_NODE_48874_length_200_cov_3.685039_g47315_i0	200	No	NA	1	0	0	Low-quality	Genome-fragment	0.13	AAI-based (high-confidence)	0	1	no viral genes detected	SL506385_rnaviral_assembled	NC_054903.1	Enterobacteria phage GiZh, complete genome	99.387	163	1	0	38	200	111954	111792	4.28e-79
SL506385_rnaviral_assembled_NODE_48874_length_200_cov_3.685039_g47315_i0	200	No	NA	1	0	0	Low-quality	Genome-fragment	0.13	AAI-based (high-confidence)	0	1	no viral genes detected	SL506385_rnaviral_assembled	NC_025829.1	Shigella phage pSs-1, complete genome	99.387	163	1	0	38	200	65281	65119	4.28e-79
SL506385_rnaviral_assembled_NODE_48874_length_200_cov_3.685039_g47315_i0	200	No	NA	1	0	0	Low-quality	Genome-fragment	0.13	AAI-based (high-confidence)	0	1	no viral genes detected	SL506385_rnaviral_assembled	NC_024125.2	Escherichia phage e11/2, complete genome	99.387	163	1	0	38	200	63096	62934	4.28e-79
SL506385_rnaviral_assembled_NODE_48874_length_200_cov_3.685039_g47315_i0	200	No	NA	1	0	0	Low-quality	Genome-fragment	0.13	AAI-based (high-confidence)	0	1	no viral genes detected	SL506385_rnaviral_assembled	NC_027353.1	Yersinia phage phiD1 complete genome	99.387	163	1	0	38	200	61592	61430	4.28e-79
SL506385_rnaviral_assembled_NODE_48874_length_200_cov_3.685039_g47315_i0	200	No	NA	1	0	0	Low-quality	Genome-fragment	0.13	AAI-based (high-confidence)	0	1	no viral genes detected	SL506385_rnaviral_assembled	NC_025449.1	Escherichia phage ECML-134, complete genome	99.387	163	1	0	38	200	60409	60247	4.28e-79
SL506385_rnaviral_assembled_NODE_48874_length_200_cov_3.685039_g47315_i0	200	No	NA	1	0	0	Low-quality	Genome-fragment	0.13	AAI-based (high-confidence)	0	1	no viral genes detected	SL506385_rnaviral_assembled	NC_019399.1	Enterobacteria phage vB_EcoM_ACG-C40, complete genome	99.387	163	1	0	38	200	61582	61420	4.28e-79
SL506385_rnaviral_assembled_NODE_48874_length_200_cov_3.685039_g47315_i0	200	No	NA	1	0	0	Low-quality	Genome-fragment	0.13	AAI-based (high-confidence)	0	1	no viral genes detected	SL506385_rnaviral_assembled	NC_019503.1	Enterobacteria phage ime09, complete genome	99.387	163	1	0	38	200	60255	60093	4.28e-79
SL506385_rnaviral_assembled_NODE_48874_length_200_cov_3.685039_g47315_i0	200	No	NA	1	0	0	Low-quality	Genome-fragment	0.13	AAI-based (high-confidence)	0	1	no viral genes detected	SL506385_rnaviral_assembled	NC_019505.1	Escherichia phage wV7, complete genome	99.387	163	1	0	38	200	61272	61110	4.28e-79
SL506385_rnaviral_assembled_NODE_48874_length_200_cov_3.685039_g47315_i0	200	No	NA	1	0	0	Low-quality	Genome-fragment	0.13	AAI-based (high-confidence)	0	1	no viral genes detected	SL506385_rnaviral_assembled	NC_008515.1	Bacteriophage RB32, complete genome	99.387	163	1	0	38	200	60800	60638	4.28e-79
SL506385_rnaviral_assembled_NODE_48874_length_200_cov_3.685039_g47315_i0	200	No	NA	1	0	0	Low-quality	Genome-fragment	0.13	AAI-based (high-confidence)	0	1	no viral genes detected	SL506385_rnaviral_assembled	NC_027979.1	Enterobacteria phage RB68, complete genome	99.387	163	1	0	38	200	63325	63163	4.28e-79
SL506385_rnaviral_assembled_NODE_48874_length_200_cov_3.685039_g47315_i0	200	No	NA	1	0	0	Low-quality	Genome-fragment	0.13	AAI-based (high-confidence)	0	1	no viral genes detected	SL506385_rnaviral_assembled	NC_025419.1	Enterobacteria phage RB3, complete genome	99.387	163	1	0	38	200	61153	60991	4.28e-79
SL506385_rnaviral_assembled_NODE_48874_length_200_cov_3.685039_g47315_i0	200	No	NA	1	0	0	Low-quality	Genome-fragment	0.13	AAI-based (high-confidence)	0	1	no viral genes detected	SL506385_rnaviral_assembled	NC_012635.1	Enterobacteria phage RB51, complete genome	99.387	163	1	0	38	200	63325	63163	4.28e-79
SL506385_rnaviral_assembled_NODE_48874_length_200_cov_3.685039_g47315_i0	200	No	NA	1	0	0	Low-quality	Genome-fragment	0.13	AAI-based (high-confidence)	0	1	no viral genes detected	SL506385_rnaviral_assembled	NC_018855.1	Enterobacteria phage HX01, complete genome	99.387	163	1	0	38	200	43717	43879	4.28e-79
SL506385_rnaviral_assembled_NODE_48874_length_200_cov_3.685039_g47315_i0	200	No	NA	1	0	0	Low-quality	Genome-fragment	0.13	AAI-based (high-confidence)	0	1	no viral genes detected	SL506385_rnaviral_assembled	NC_031030.1	Escherichia phage UFV-AREG1, complete genome	98.78	164	2	0	37	200	60894	60731	5.53e-78
SL506385_rnaviral_assembled_NODE_48874_length_200_cov_3.685039_g47315_i0	200	No	NA	1	0	0	Low-quality	Genome-fragment	0.13	AAI-based (high-confidence)	0	1	no viral genes detected	SL506385_rnaviral_assembled	NC_054912.1	Escherichia phage vB_EcoM_F1, complete genome	98.773	163	2	0	38	200	63679	63517	1.99e-77
SL506385_rnaviral_assembled_NODE_48874_length_200_cov_3.685039_g47315_i0	200	No	NA	1	0	0	Low-quality	Genome-fragment	0.13	AAI-based (high-confidence)	0	1	no viral genes detected	SL506385_rnaviral_assembled	NC_054901.1	Citrobacter phage PhiZZ23, complete genome	98.773	163	2	0	38	200	63220	63058	1.99e-77
SL506385_rnaviral_assembled_NODE_48874_length_200_cov_3.685039_g47315_i0	200	No	NA	1	0	0	Low-quality	Genome-fragment	0.13	AAI-based (high-confidence)	0	1	no viral genes detected	SL506385_rnaviral_assembled	NC_054913.1	Escherichia phage F2, complete genome	98.773	163	2	0	38	200	166560	166722	1.99e-77
SL506385_rnaviral_assembled_NODE_48874_length_200_cov_3.685039_g47315_i0	200	No	NA	1	0	0	Low-quality	Genome-fragment	0.13	AAI-based (high-confidence)	0	1	no viral genes detected	SL506385_rnaviral_assembled	NC_054937.1	Salmonella phage pSe_SNUABM_01, complete genome	98.773	163	2	0	38	200	63283	63121	1.99e-77
SL506385_rnaviral_assembled_NODE_48874_length_200_cov_3.685039_g47315_i0	200	No	NA	1	0	0	Low-quality	Genome-fragment	0.13	AAI-based (high-confidence)	0	1	no viral genes detected	SL506385_rnaviral_assembled	NC_054922.1	Escherichia phage vB_EcoM_KAW1E185, complete genome	98.773	163	2	0	38	200	61230	61068	1.99e-77
SL506385_rnaviral_assembled_NODE_48874_length_200_cov_3.685039_g47315_i0	200	No	NA	1	0	0	Low-quality	Genome-fragment	0.13	AAI-based (high-confidence)	0	1	no viral genes detected	SL506385_rnaviral_assembled	NC_054944.1	Yersinia phage PYPS2T, complete genome	98.773	163	2	0	38	200	137839	137677	1.99e-77
SL506385_rnaviral_assembled_NODE_48874_length_200_cov_3.685039_g47315_i0	200	No	NA	1	0	0	Low-quality	Genome-fragment	0.13	AAI-based (high-confidence)	0	1	no viral genes detected	SL506385_rnaviral_assembled	NC_054909.1	Escherichia phage EC121, partial genome	98.773	163	2	0	38	200	62209	62047	1.99e-77
SL506385_rnaviral_assembled_NODE_48874_length_200_cov_3.685039_g47315_i0	200	No	NA	1	0	0	Low-quality	Genome-fragment	0.13	AAI-based (high-confidence)	0	1	no viral genes detected	SL506385_rnaviral_assembled	NC_042078.1	Shigella phage Sf24, complete genome	98.773	163	2	0	38	200	156101	155939	1.99e-77
SL506385_rnaviral_assembled_NODE_48874_length_200_cov_3.685039_g47315_i0	200	No	NA	1	0	0	Low-quality	Genome-fragment	0.13	AAI-based (high-confidence)	0	1	no viral genes detected	SL506385_rnaviral_assembled	NC_031011.1	Shigella phage SHFML-26, complete genome	98.773	163	2	0	38	200	126962	126800	1.99e-77
SL506385_rnaviral_assembled_NODE_48874_length_200_cov_3.685039_g47315_i0	200	No	NA	1	0	0	Low-quality	Genome-fragment	0.13	AAI-based (high-confidence)	0	1	no viral genes detected	SL506385_rnaviral_assembled	NC_031103.1	Escherichia phage vB_EcoM-UFV13, complete genome	98.773	163	2	0	38	200	60491	60329	1.99e-77
SL506385_rnaviral_assembled_NODE_48874_length_200_cov_3.685039_g47315_i0	200	No	NA	1	0	0	Low-quality	Genome-fragment	0.13	AAI-based (high-confidence)	0	1	no viral genes detected	SL506385_rnaviral_assembled	NC_028780.1	Escherichia phage slur07, complete genome	98.773	163	2	0	38	200	101917	102079	1.99e-77
SL506385_rnaviral_assembled_NODE_48874_length_200_cov_3.685039_g47315_i0	200	No	NA	1	0	0	Low-quality	Genome-fragment	0.13	AAI-based (high-confidence)	0	1	no viral genes detected	SL506385_rnaviral_assembled	NC_042130.1	Escherichia phage slur04, complete genome	98.773	163	2	0	38	200	46197	46035	1.99e-77
SL506385_rnaviral_assembled_NODE_48874_length_200_cov_3.685039_g47315_i0	200	No	NA	1	0	0	Low-quality	Genome-fragment	0.13	AAI-based (high-confidence)	0	1	no viral genes detected	SL506385_rnaviral_assembled	NC_028927.1	Escherichia phage slur02, complete genome	98.773	163	2	0	38	200	131684	131522	1.99e-77
SL506385_rnaviral_assembled_NODE_48874_length_200_cov_3.685039_g47315_i0	200	No	NA	1	0	0	Low-quality	Genome-fragment	0.13	AAI-based (high-confidence)	0	1	no viral genes detected	SL506385_rnaviral_assembled	NC_054905.1	Enterobacteria phage Kha5h, complete genome	98.773	163	2	0	38	200	86139	85977	1.99e-77
SL506385_rnaviral_assembled_NODE_48874_length_200_cov_3.685039_g47315_i0	200	No	NA	1	0	0	Low-quality	Genome-fragment	0.13	AAI-based (high-confidence)	0	1	no viral genes detected	SL506385_rnaviral_assembled	NC_027404.1	Yersinia phage PST, complete genome	98.773	163	2	0	38	200	61230	61068	1.99e-77
SL506385_rnaviral_assembled_NODE_48874_length_200_cov_3.685039_g47315_i0	200	No	NA	1	0	0	Low-quality	Genome-fragment	0.13	AAI-based (high-confidence)	0	1	no viral genes detected	SL506385_rnaviral_assembled	NC_015457.1	Shigella phage Shfl2, complete genome	98.773	163	2	0	38	200	59985	59823	1.99e-77
SL506385_rnaviral_assembled_NODE_48874_length_200_cov_3.685039_g47315_i0	200	No	NA	1	0	0	Low-quality	Genome-fragment	0.13	AAI-based (high-confidence)	0	1	no viral genes detected	SL506385_rnaviral_assembled	NC_025448.1	Enterobacteria phage RB27, complete genome	98.773	163	2	0	38	200	60658	60496	1.99e-77
SL506385_rnaviral_assembled_NODE_48874_length_200_cov_3.685039_g47315_i0	200	No	NA	1	0	0	Low-quality	Genome-fragment	0.13	AAI-based (high-confidence)	0	1	no viral genes detected	SL506385_rnaviral_assembled	NC_027983.1	Enterobacteria phage AR1 DNA, complete genome	98.773	163	2	0	38	200	60950	60788	1.99e-77
SL506385_rnaviral_assembled_NODE_48874_length_200_cov_3.685039_g47315_i0	200	No	NA	1	0	0	Low-quality	Genome-fragment	0.13	AAI-based (high-confidence)	0	1	no viral genes detected	SL506385_rnaviral_assembled	NC_000866.4	Enterobacteria phage T4, complete genome	98.773	163	2	0	38	200	63741	63579	1.99e-77
SL506385_rnaviral_assembled_NODE_48874_length_200_cov_3.685039_g47315_i0	200	No	NA	1	0	0	Low-quality	Genome-fragment	0.13	AAI-based (high-confidence)	0	1	no viral genes detected	SL506385_rnaviral_assembled	NC_055831.1	Phage NBEco003, complete genome	98.16	163	3	0	38	200	105822	105984	9.26e-76
SL506385_rnaviral_assembled_NODE_48874_length_200_cov_3.685039_g47315_i0	200	No	NA	1	0	0	Low-quality	Genome-fragment	0.13	AAI-based (high-confidence)	0	1	no viral genes detected	SL506385_rnaviral_assembled	NC_054945.1	Yersinia phage vB_YepM_ZN18, complete genome	98.16	163	3	0	38	200	116561	116399	9.26e-76
SL506385_rnaviral_assembled_NODE_48874_length_200_cov_3.685039_g47315_i0	200	No	NA	1	0	0	Low-quality	Genome-fragment	0.13	AAI-based (high-confidence)	0	1	no viral genes detected	SL506385_rnaviral_assembled	NC_055749.1	Escherichia phage SF, complete genome	98.16	163	3	0	38	200	59617	59779	9.26e-76
SL506385_rnaviral_assembled_NODE_48874_length_200_cov_3.685039_g47315_i0	200	No	NA	1	0	0	Low-quality	Genome-fragment	0.13	AAI-based (high-confidence)	0	1	no viral genes detected	SL506385_rnaviral_assembled	NC_054923.1	Escherichia phage KIT03 DNA, complete sequence	98.16	163	3	0	38	200	61291	61129	9.26e-76
SL506385_rnaviral_assembled_NODE_48874_length_200_cov_3.685039_g47315_i0	200	No	NA	1	0	0	Low-quality	Genome-fragment	0.13	AAI-based (high-confidence)	0	1	no viral genes detected	SL506385_rnaviral_assembled	NC_055741.1	Enterobacteria phage vB_EcoM_IME339, complete genome	98.16	163	3	0	38	200	106948	107110	9.26e-76
SL506385_rnaviral_assembled_NODE_48874_length_200_cov_3.685039_g47315_i0	200	No	NA	1	0	0	Low-quality	Genome-fragment	0.13	AAI-based (high-confidence)	0	1	no viral genes detected	SL506385_rnaviral_assembled	NC_054936.1	Salmonella phage SG1, partial genome	98.16	163	3	0	38	200	5873	5711	9.26e-76
SL506385_rnaviral_assembled_NODE_48874_length_200_cov_3.685039_g47315_i0	200	No	NA	1	0	0	Low-quality	Genome-fragment	0.13	AAI-based (high-confidence)	0	1	no viral genes detected	SL506385_rnaviral_assembled	NC_054941.1	Shigella phage Sf23, complete genome	98.16	163	3	0	38	200	150842	150680	9.26e-76
SL506385_rnaviral_assembled_NODE_48874_length_200_cov_3.685039_g47315_i0	200	No	NA	1	0	0	Low-quality	Genome-fragment	0.13	AAI-based (high-confidence)	0	1	no viral genes detected	SL506385_rnaviral_assembled	NC_041990.1	Escherichia phage ST0, complete genome	98.16	163	3	0	38	200	168794	168956	9.26e-76
SL506385_rnaviral_assembled_NODE_48874_length_200_cov_3.685039_g47315_i0	200	No	NA	1	0	0	Low-quality	Genome-fragment	0.13	AAI-based (high-confidence)	0	1	no viral genes detected	SL506385_rnaviral_assembled	NC_055718.1	Escherichia phage phiC120, complete genome	98.16	163	3	0	38	200	151358	151196	9.26e-76
SL506385_rnaviral_assembled_NODE_48874_length_200_cov_3.685039_g47315_i0	200	No	NA	1	0	0	Low-quality	Genome-fragment	0.13	AAI-based (high-confidence)	0	1	no viral genes detected	SL506385_rnaviral_assembled	NC_031085.1	Shigella phage SHBML-50-1, complete genome	98.16	163	3	0	38	200	62929	62767	9.26e-76
SL506385_rnaviral_assembled_NODE_48874_length_200_cov_3.685039_g47315_i0	200	No	NA	1	0	0	Low-quality	Genome-fragment	0.13	AAI-based (high-confidence)	0	1	no viral genes detected	SL506385_rnaviral_assembled	NC_055708.1	Enterobacteria phage ATK47, complete genome	98.16	163	3	0	38	200	111126	111288	9.26e-76
SL506385_rnaviral_assembled_NODE_48874_length_200_cov_3.685039_g47315_i0	200	No	NA	1	0	0	Low-quality	Genome-fragment	0.13	AAI-based (high-confidence)	0	1	no viral genes detected	SL506385_rnaviral_assembled	NC_025830.1	Escherichia phage Av-05, complete genome	98.16	163	3	0	38	200	109101	109263	9.26e-76
SL506385_rnaviral_assembled_NODE_48874_length_200_cov_3.685039_g47315_i0	200	No	NA	1	0	0	Low-quality	Genome-fragment	0.13	AAI-based (high-confidence)	0	1	no viral genes detected	SL506385_rnaviral_assembled	NC_024124.2	Escherichia phage vB_EcoM_JS09, complete genome	98.16	163	3	0	38	200	108417	108579	9.26e-76
SL506385_rnaviral_assembled_NODE_48874_length_200_cov_3.685039_g47315_i0	200	No	NA	1	0	0	Low-quality	Genome-fragment	0.13	AAI-based (high-confidence)	0	1	no viral genes detected	SL506385_rnaviral_assembled	NC_024794.1	Escherichia phage vB_EcoM_PhAPEC2, complete genome	98.16	163	3	0	38	200	61462	61300	9.26e-76
SL506385_rnaviral_assembled_NODE_48874_length_200_cov_3.685039_g47315_i0	200	No	NA	1	0	0	Low-quality	Genome-fragment	0.13	AAI-based (high-confidence)	0	1	no viral genes detected	SL506385_rnaviral_assembled	NC_004928.1	Enterobacteria phage RB69, complete genome	98.16	163	3	0	38	200	62247	62085	9.26e-76
SL506385_rnaviral_assembled_NODE_48874_length_200_cov_3.685039_g47315_i0	200	No	NA	1	0	0	Low-quality	Genome-fragment	0.13	AAI-based (high-confidence)	0	1	no viral genes detected	SL506385_rnaviral_assembled	NC_054906.1	Enterobacteria phage RB18, complete genome	98.16	163	3	0	38	200	60825	60663	9.26e-76
SL506385_rnaviral_assembled_NODE_48874_length_200_cov_3.685039_g47315_i0	200	No	NA	1	0	0	Low-quality	Genome-fragment	0.13	AAI-based (high-confidence)	0	1	no viral genes detected	SL506385_rnaviral_assembled	NC_054932.1	Escherichia phage teqdroes, complete genome	98.137	161	3	0	40	200	160121	160281	1.2e-74
SL506385_rnaviral_assembled_NODE_48874_length_200_cov_3.685039_g47315_i0	200	No	NA	1	0	0	Low-quality	Genome-fragment	0.13	AAI-based (high-confidence)	0	1	no viral genes detected	SL506385_rnaviral_assembled	NC_041920.1	Escherichia phage phiEC1, complete genome	97.546	163	4	0	38	200	72188	72026	4.31e-74
SL506385_rnaviral_assembled_NODE_48874_length_200_cov_3.685039_g47315_i0	200	No	NA	1	0	0	Low-quality	Genome-fragment	0.13	AAI-based (high-confidence)	0	1	no viral genes detected	SL506385_rnaviral_assembled	NC_054904.1	Enterobacteria phage vB_EcoM_IME340, complete genome	97.546	163	4	0	38	200	107748	107910	4.31e-74
SL506385_rnaviral_assembled_NODE_48874_length_200_cov_3.685039_g47315_i0	200	No	NA	1	0	0	Low-quality	Genome-fragment	0.13	AAI-based (high-confidence)	0	1	no viral genes detected	SL506385_rnaviral_assembled	NC_054899.1	Citrobacter phage vB_CroM_CrRp10, complete genome	97.546	163	4	0	38	200	35887	35725	4.31e-74
SL506385_rnaviral_assembled_NODE_48874_length_200_cov_3.685039_g47315_i0	200	No	NA	1	0	0	Low-quality	Genome-fragment	0.13	AAI-based (high-confidence)	0	1	no viral genes detected	SL506385_rnaviral_assembled	NC_029091.1	Escherichia phage APCEc01, complete genome	97.546	163	4	0	38	200	123112	123274	4.31e-74
SL506385_rnaviral_assembled_NODE_48874_length_200_cov_3.685039_g47315_i0	200	No	NA	1	0	0	Low-quality	Genome-fragment	0.13	AAI-based (high-confidence)	0	1	no viral genes detected	SL506385_rnaviral_assembled	NC_025437.1	Shigella phage Shf125875, complete genome	97.546	163	4	0	38	200	62513	62351	4.31e-74
SL506385_rnaviral_assembled_NODE_48874_length_200_cov_3.685039_g47315_i0	200	No	NA	1	0	0	Low-quality	Genome-fragment	0.13	AAI-based (high-confidence)	0	1	no viral genes detected	SL506385_rnaviral_assembled	NC_027349.1	Escherichia phage HY01, complete genome	97.546	163	4	0	38	200	60882	60720	4.31e-74
SL506385_rnaviral_assembled_NODE_48874_length_200_cov_3.685039_g47315_i0	200	No	NA	1	0	0	Low-quality	Genome-fragment	0.13	AAI-based (high-confidence)	0	1	no viral genes detected	SL506385_rnaviral_assembled	NC_054927.1	Escherichia phage vB_EcoM_Ozark, complete genome	96.933	163	5	0	38	200	62378	62216	2e-72
SL506385_rnaviral_assembled_NODE_48874_length_200_cov_3.685039_g47315_i0	200	No	NA	1	0	0	Low-quality	Genome-fragment	0.13	AAI-based (high-confidence)	0	1	no viral genes detected	SL506385_rnaviral_assembled	NC_054940.1	Shigella phage JK45, complete genome	96.933	163	5	0	38	200	63731	63569	2e-72
SL506385_rnaviral_assembled_NODE_48874_length_200_cov_3.685039_g47315_i0	200	No	NA	1	0	0	Low-quality	Genome-fragment	0.13	AAI-based (high-confidence)	0	1	no viral genes detected	SL506385_rnaviral_assembled	NC_055781.1	Escherichia phage p000v, complete genome	96.933	163	5	0	38	200	89252	89414	2e-72
SL506385_rnaviral_assembled_NODE_48874_length_200_cov_3.685039_g47315_i0	200	No	NA	1	0	0	Low-quality	Genome-fragment	0.13	AAI-based (high-confidence)	0	1	no viral genes detected	SL506385_rnaviral_assembled	NC_055734.1	Shigella phage phi25-307, complete genome	96.933	163	5	0	38	200	42430	42268	2e-72
SL506385_rnaviral_assembled_NODE_48874_length_200_cov_3.685039_g47315_i0	200	No	NA	1	0	0	Low-quality	Genome-fragment	0.13	AAI-based (high-confidence)	0	1	no viral genes detected	SL506385_rnaviral_assembled	NC_031090.1	Shigella phage SHSML-52-1, complete genome	96.933	163	5	0	38	200	142536	142698	2e-72
SL506385_rnaviral_assembled_NODE_48874_length_200_cov_3.685039_g47315_i0	200	No	NA	1	0	0	Low-quality	Genome-fragment	0.13	AAI-based (high-confidence)	0	1	no viral genes detected	SL506385_rnaviral_assembled	NC_041864.1	Escherichia coli O157 typing phage 6, complete genome	96.933	163	5	0	38	200	80067	79905	2e-72
SL506385_rnaviral_assembled_NODE_48874_length_200_cov_3.685039_g47315_i0	200	No	NA	1	0	0	Low-quality	Genome-fragment	0.13	AAI-based (high-confidence)	0	1	no viral genes detected	SL506385_rnaviral_assembled	NC_041863.1	Escherichia coli O157 typing phage 3, complete genome	96.933	163	5	0	38	200	88666	88828	2e-72
SL506385_rnaviral_assembled_NODE_48874_length_200_cov_3.685039_g47315_i0	200	No	NA	1	0	0	Low-quality	Genome-fragment	0.13	AAI-based (high-confidence)	0	1	no viral genes detected	SL506385_rnaviral_assembled	NC_054921.1	Escherichia phage vB_EcoM_IME537, complete genome	95.706	163	7	0	38	200	140438	140276	4.34e-69
SL506385_rnaviral_assembled_NODE_48874_length_200_cov_3.685039_g47315_i0	200	No	NA	1	0	0	Low-quality	Genome-fragment	0.13	AAI-based (high-confidence)	0	1	no viral genes detected	SL506385_rnaviral_assembled	NC_054928.1	Escherichia phage vB_vPM_PD112, complete genome	95.706	163	7	0	38	200	134153	133991	4.34e-69
SL506385_rnaviral_assembled_NODE_48874_length_200_cov_3.685039_g47315_i0	200	No	NA	1	0	0	Low-quality	Genome-fragment	0.13	AAI-based (high-confidence)	0	1	no viral genes detected	SL506385_rnaviral_assembled	NC_054910.1	Escherichia phage EcNP1, complete genome	94.937	158	8	0	43	200	39535	39378	1.21e-64
WG02g-210525-14_B06_rnaviral_assembled_NODE_52426_length_200_cov_2.165354_g50352_i0	200	No	NA	1	1	0	Low-quality	Genome-fragment	0.15	HMM-based (lower-bound)	0	1		WG02g-210525-14_B06_rnaviral_assembled	NC_002692.1	Tomato mosaic virus, complete genome	99.5	200	1	0	1	200	3795	3596	1.16e-99
WG02g-210601-14_B06_rnaviral_assembled_NODE_50971_length_200_cov_5.275591_g49211_i0	200	No	NA	1	1	0	Low-quality	Genome-fragment	0.15	HMM-based (lower-bound)	0	1		WG02g-210601-14_B06_rnaviral_assembled	NC_028478.1	Tomato brown rugose fruit virus isolate Tom1-Jo, complete genome	100	200	0	0	1	200	4842	4643	2.48e-101
WG02g-210601-14_B06_rnaviral_assembled_NODE_51054_length_200_cov_2.590551_g49294_i0	200	No	NA	1	1	0	Low-quality	Genome-fragment	0.15	HMM-based (lower-bound)	0	1		WG02g-210601-14_B06_rnaviral_assembled	NC_028478.1	Tomato brown rugose fruit virus isolate Tom1-Jo, complete genome	100	200	0	0	1	200	4342	4143	2.48e-101
WG0A-210601-14_B06_rnaviral_assembled_NODE_51191_length_200_cov_2.622047_g48853_i0	200	No	NA	1	1	0	Low-quality	Genome-fragment	0.15	HMM-based (lower-bound)	0	1		WG0A-210601-14_B06_rnaviral_assembled	NC_003630.1	Pepper mild mottle virus, complete genome	99.5	200	1	0	1	200	3120	3319	1.16e-99
WG0Kc-210615-14_B06_rnaviral_assembled_NODE_41257_length_200_cov_2.330709_g39686_i0	200	No	NA	1	1	0	Low-quality	Genome-fragment	0.15	HMM-based (lower-bound)	0	1		WG0Kc-210615-14_B06_rnaviral_assembled	NC_001367.1	Tobacco mosaic virus, complete genome	99.5	200	1	0	1	200	4905	4706	1.16e-99
WG0P-210608-14_B06_rnaviral_assembled_NODE_36640_length_200_cov_2.157480_g35001_i0	200	No	NA	1	1	0	Low-quality	Genome-fragment	2.16	HMM-based (lower-bound)	0	1		WG0P-210608-14_B06_rnaviral_assembled	NC_002815.2	Cactus virus X, complete genome	99.5	200	1	0	1	200	4890	4691	1.16e-99
WGOK-210403C_B06_rnaviral_assembled_NODE_43183_length_200_cov_2.551181_g42109_i0	200	No	NA	1	1	0	Low-quality	Genome-fragment	0.15	HMM-based (lower-bound)	0	1		WGOK-210403C_B06_rnaviral_assembled	NC_002692.1	Tomato mosaic virus, complete genome	99.495	198	1	0	3	200	4123	3926	1.49e-98
WGOK-210509C_B06_rnaviral_assembled_NODE_49155_length_200_cov_2.456693_g47871_i0	200	No	NA	1	1	0	Low-quality	Genome-fragment	0.23	HMM-based (lower-bound)	0	1		WGOK-210509C_B06_rnaviral_assembled	NC_041899.1	Klebsiella phage vB_Kpn_IME260, complete genome	97.5	200	5	0	1	200	104016	104215	5.42e-93
WGOK-210509C_B06_rnaviral_assembled_NODE_49155_length_200_cov_2.456693_g47871_i0	200	No	NA	1	1	0	Low-quality	Genome-fragment	0.23	HMM-based (lower-bound)	0	1		WGOK-210509C_B06_rnaviral_assembled	NC_042093.1	Klebsiella phage Sugarland, complete genome	97	200	6	0	1	200	101499	101698	2.52e-91
WGOK-210514C_B06_rnaviral_assembled_NODE_53044_length_200_cov_2.456693_g52100_i0	200	No	NA	1	0	0	Low-quality	Genome-fragment	0.11	AAI-based (high-confidence)	0	1	no viral genes detected	WGOK-210514C_B06_rnaviral_assembled	NC_041980.1	Enterobacter phage phiEap-3, complete genome	100	200	0	0	1	200	52329	52130	2.48e-101
WGOK-210514C_B06_rnaviral_assembled_NODE_53044_length_200_cov_2.456693_g52100_i0	200	No	NA	1	0	0	Low-quality	Genome-fragment	0.11	AAI-based (high-confidence)	0	1	no viral genes detected	WGOK-210514C_B06_rnaviral_assembled	NC_041981.1	Klebsiella phage Miro, complete genome	100	200	0	0	1	200	53927	53728	2.48e-101
WGOK-210514C_B06_rnaviral_assembled_NODE_53044_length_200_cov_2.456693_g52100_i0	200	No	NA	1	0	0	Low-quality	Genome-fragment	0.11	AAI-based (high-confidence)	0	1	no viral genes detected	WGOK-210514C_B06_rnaviral_assembled	NC_028750.1	Klebsiella phage Matisse, complete genome	100	200	0	0	1	200	54050	53851	2.48e-101
WGOK-210514C_B06_rnaviral_assembled_NODE_53044_length_200_cov_2.456693_g52100_i0	200	No	NA	1	0	0	Low-quality	Genome-fragment	0.11	AAI-based (high-confidence)	0	1	no viral genes detected	WGOK-210514C_B06_rnaviral_assembled	NC_014036.1	Klebsiella phage KP15, complete genome	99.5	200	1	0	1	200	53498	53299	1.16e-99
WGOK-210514C_B06_rnaviral_assembled_NODE_53044_length_200_cov_2.456693_g52100_i0	200	No	NA	1	0	0	Low-quality	Genome-fragment	0.11	AAI-based (high-confidence)	0	1	no viral genes detected	WGOK-210514C_B06_rnaviral_assembled	NC_055712.1	Escherichia phage phT4A, partial genome	98.5	200	3	0	1	200	47971	47772	2.5e-96
WGOK-210514C_B06_rnaviral_assembled_NODE_53044_length_200_cov_2.456693_g52100_i0	200	No	NA	1	0	0	Low-quality	Genome-fragment	0.11	AAI-based (high-confidence)	0	1	no viral genes detected	WGOK-210514C_B06_rnaviral_assembled	NC_042138.1	Klebsiella phage PMBT1 genome assembly, complete genome: monopartite	98	200	4	0	1	200	54186	53987	1.16e-94
WGOK-210514C_B06_rnaviral_assembled_NODE_53044_length_200_cov_2.456693_g52100_i0	200	No	NA	1	0	0	Low-quality	Genome-fragment	0.11	AAI-based (high-confidence)	0	1	no viral genes detected	WGOK-210514C_B06_rnaviral_assembled	NC_020080.1	Klebsiella phage KP27, complete genome	98	200	4	0	1	200	53131	52932	1.16e-94
WGOK-210514C_B06_rnaviral_assembled_NODE_53044_length_200_cov_2.456693_g52100_i0	200	No	NA	1	0	0	Low-quality	Genome-fragment	0.11	AAI-based (high-confidence)	0	1	no viral genes detected	WGOK-210514C_B06_rnaviral_assembled	NC_007023.1	Enterobacteria phage RB43, complete genome	97.512	201	4	1	1	200	54862	54662	5.42e-93
WM06-210525-14_B06_rnaviral_assembled_NODE_60003_length_200_cov_2.440945_g58023_i0	200	No	NA	1	0	0	Low-quality	Genome-fragment	0.12	AAI-based (medium-confidence)	0	1	no viral genes detected	WM06-210525-14_B06_rnaviral_assembled	NC_010811.2	Ralstonia phage RSL1, complete genome	94.915	59	1	2	1	58	186600	186543	2.17e-17
WM06-210525-14_B06_rnaviral_assembled_NODE_60003_length_200_cov_2.440945_g58023_i0	200	No	NA	1	0	0	Low-quality	Genome-fragment	0.12	AAI-based (medium-confidence)	0	1	no viral genes detected	WM06-210525-14_B06_rnaviral_assembled	NC_049850.1	Burkholderia phage BcepSaruman, complete genome	91.228	57	4	1	2	58	117874	117929	6.06e-13
SL506017_rnaviral_assembled_NODE_48185_length_199_cov_2.119048_g46092_i0	199	No	NA	1	0	0	Low-quality	Genome-fragment	0.08	AAI-based (medium-confidence)	0	1	no viral genes detected	SL506017_rnaviral_assembled	NC_049851.1	Burkholderia phage BcepSauron, complete genome	94.444	36	2	0	75	110	120764	120799	7.85e-07
SL506038_rnaviral_assembled_NODE_8629_length_199_cov_18.428571_g8543_i0	199	No	NA	1	0	0	Low-quality	Genome-fragment	0.48	AAI-based (high-confidence)	0	1	no viral genes detected	SL506038_rnaviral_assembled	NC_002371.2	Salmonella phage P22, complete genome	100	199	0	0	1	199	14441	14243	8.88e-101
SL506038_rnaviral_assembled_NODE_8629_length_199_cov_18.428571_g8543_i0	199	No	NA	1	0	0	Low-quality	Genome-fragment	0.48	AAI-based (high-confidence)	0	1	no viral genes detected	SL506038_rnaviral_assembled	NC_031946.1	Salmonella Phage 103203_sal5, complete genome	100	199	0	0	1	199	15585	15387	8.88e-101
SL506038_rnaviral_assembled_NODE_8629_length_199_cov_18.428571_g8543_i0	199	No	NA	1	0	0	Low-quality	Genome-fragment	0.48	AAI-based (high-confidence)	0	1	no viral genes detected	SL506038_rnaviral_assembled	NC_030919.1	Salmonella phage 118970_sal4, complete genome	100	199	0	0	1	199	38595	38397	8.88e-101
SL506038_rnaviral_assembled_NODE_8629_length_199_cov_18.428571_g8543_i0	199	No	NA	1	0	0	Low-quality	Genome-fragment	0.48	AAI-based (high-confidence)	0	1	no viral genes detected	SL506038_rnaviral_assembled	NC_031019.1	Enterobacteria phage UAB_Phi20, complete genome	100	199	0	0	1	199	23801	23603	8.88e-101
SL506038_rnaviral_assembled_NODE_8629_length_199_cov_18.428571_g8543_i0	199	No	NA	1	0	0	Low-quality	Genome-fragment	0.48	AAI-based (high-confidence)	0	1	no viral genes detected	SL506038_rnaviral_assembled	NC_014900.1	Salmonella phage ST160, complete genome	98.995	199	2	0	1	199	38477	38279	1.92e-97
SL506038_rnaviral_assembled_NODE_8629_length_199_cov_18.428571_g8543_i0	199	No	NA	1	0	0	Low-quality	Genome-fragment	0.48	AAI-based (high-confidence)	0	1	no viral genes detected	SL506038_rnaviral_assembled	NC_011802.1	Salmonella enterica bacteriophage SE1, complete genome	98.995	199	2	0	1	199	39416	39218	1.92e-97
SL506038_rnaviral_assembled_NODE_8629_length_199_cov_18.428571_g8543_i0	199	No	NA	1	0	0	Low-quality	Genome-fragment	0.48	AAI-based (high-confidence)	0	1	no viral genes detected	SL506038_rnaviral_assembled	NC_002730.1	Enterobacteria phage HK620, complete genome	96.985	199	6	0	1	199	34253	34055	9.01e-91
SL506064_rnaviral_assembled_NODE_60208_length_199_cov_4.404762_g58526_i0	199	No	NA	1	1	0	Low-quality	Genome-fragment	1.73	HMM-based (lower-bound)	0	1		SL506064_rnaviral_assembled	NC_002692.1	Tomato mosaic virus, complete genome	99.497	199	1	0	1	199	5391	5589	4.13e-99
SL506192_rnaviral_assembled_NODE_28969_length_199_cov_6.579365_g27514_i0	199	No	NA	1	1	0	Low-quality	Genome-fragment	1.73	HMM-based (lower-bound)	0	1		SL506192_rnaviral_assembled	NC_003630.1	Pepper mild mottle virus, complete genome	99.497	199	1	0	1	199	5349	5151	4.13e-99
SL506192_rnaviral_assembled_NODE_28975_length_199_cov_4.174603_g27520_i0	199	No	NA	1	1	0	Low-quality	Genome-fragment	0.15	HMM-based (lower-bound)	0	1		SL506192_rnaviral_assembled	NC_003630.1	Pepper mild mottle virus, complete genome	97.99	199	4	0	1	199	3807	3609	4.16e-94
SL506203_rnaviral_assembled_NODE_42366_length_199_cov_3.158730_g41008_i0	199	No	NA	1	1	0	Low-quality	Genome-fragment	0.15	HMM-based (lower-bound)	0	1		SL506203_rnaviral_assembled	NC_003630.1	Pepper mild mottle virus, complete genome	99.497	199	1	0	1	199	3297	3099	4.13e-99
SL506245_rnaviral_assembled_NODE_53104_length_199_cov_2.793651_g51622_i0	199	No	NA	1	1	0	Low-quality	Genome-fragment	0.15	HMM-based (lower-bound)	0	1		SL506245_rnaviral_assembled	NC_001801.1	Cucumber green mottle mosaic virus, complete genome	99.49	196	1	0	1	196	4718	4913	1.92e-97
SL506248_rnaviral_assembled_NODE_41075_length_199_cov_7.428571_g40990_i0	199	No	NA	1	1	0	Low-quality	Genome-fragment	0.32	HMM-based (lower-bound)	0	1		SL506248_rnaviral_assembled	NC_042057.1	Enterobacteria phage DE3, complete genome	100	196	0	0	1	196	14377	14182	4.13e-99
SL506248_rnaviral_assembled_NODE_41075_length_199_cov_7.428571_g40990_i0	199	No	NA	1	1	0	Low-quality	Genome-fragment	0.32	HMM-based (lower-bound)	0	1		SL506248_rnaviral_assembled	NC_001416.1	Enterobacteria phage lambda, complete genome	100	196	0	0	1	196	39993	39798	4.13e-99
SL506248_rnaviral_assembled_NODE_41075_length_199_cov_7.428571_g40990_i0	199	No	NA	1	1	0	Low-quality	Genome-fragment	0.32	HMM-based (lower-bound)	0	1		SL506248_rnaviral_assembled	NC_049949.1	Escherichia phage Lambda_ev207 genome assembly, chromosome: 1	98.469	196	3	0	1	196	39242	39047	4.16e-94
SL506248_rnaviral_assembled_NODE_41075_length_199_cov_7.428571_g40990_i0	199	No	NA	1	1	0	Low-quality	Genome-fragment	0.32	HMM-based (lower-bound)	0	1		SL506248_rnaviral_assembled	NC_049953.1	Escherichia phage Lambda_ev099 genome assembly, chromosome: 1	98.469	196	3	0	1	196	38932	38737	4.16e-94
SL506248_rnaviral_assembled_NODE_41075_length_199_cov_7.428571_g40990_i0	199	No	NA	1	1	0	Low-quality	Genome-fragment	0.32	HMM-based (lower-bound)	0	1		SL506248_rnaviral_assembled	NC_049948.1	Escherichia phage Lambda_ev017 genome assembly, chromosome: 1	98.469	196	3	0	1	196	41785	41590	4.16e-94
SL506248_rnaviral_assembled_NODE_41075_length_199_cov_7.428571_g40990_i0	199	No	NA	1	1	0	Low-quality	Genome-fragment	0.32	HMM-based (lower-bound)	0	1		SL506248_rnaviral_assembled	NC_049946.1	Escherichia virus Lambda_4A7 genome assembly, chromosome: 1	98.469	196	3	0	1	196	38568	38373	4.16e-94
SL506248_rnaviral_assembled_NODE_41075_length_199_cov_7.428571_g40990_i0	199	No	NA	1	1	0	Low-quality	Genome-fragment	0.32	HMM-based (lower-bound)	0	1		SL506248_rnaviral_assembled	NC_049954.1	Escherichia virus Lambda_2G7b genome assembly, chromosome: 1	98.469	196	3	0	1	196	39724	39529	4.16e-94
SL506248_rnaviral_assembled_NODE_41075_length_199_cov_7.428571_g40990_i0	199	No	NA	1	1	0	Low-quality	Genome-fragment	0.32	HMM-based (lower-bound)	0	1		SL506248_rnaviral_assembled	NC_049952.1	Escherichia virus Lambda_2B8 genome assembly, chromosome: 1	98.469	196	3	0	1	196	39223	39028	4.16e-94
SL506248_rnaviral_assembled_NODE_41075_length_199_cov_7.428571_g40990_i0	199	No	NA	1	1	0	Low-quality	Genome-fragment	0.32	HMM-based (lower-bound)	0	1		SL506248_rnaviral_assembled	NC_049951.1	Enterobacteria phage O276, complete genome	98.469	196	3	0	1	196	33460	33265	4.16e-94
SL506248_rnaviral_assembled_NODE_41075_length_199_cov_7.428571_g40990_i0	199	No	NA	1	1	0	Low-quality	Genome-fragment	0.32	HMM-based (lower-bound)	0	1		SL506248_rnaviral_assembled	NC_049925.1	Stx converting phage vB_EcoS_P27, complete genome	98.469	196	3	0	1	196	14690	14495	4.16e-94
SL506248_rnaviral_assembled_NODE_41075_length_199_cov_7.428571_g40990_i0	199	No	NA	1	1	0	Low-quality	Genome-fragment	0.32	HMM-based (lower-bound)	0	1		SL506248_rnaviral_assembled	NC_019710.1	Enterobacteria phage HK140, complete genome	98.469	196	3	0	1	196	33510	33315	4.16e-94
SL506248_rnaviral_assembled_NODE_41075_length_199_cov_7.428571_g40990_i0	199	No	NA	1	1	0	Low-quality	Genome-fragment	0.32	HMM-based (lower-bound)	0	1		SL506248_rnaviral_assembled	NC_049947.1	Escherichia virus Lambda_1H12 genome assembly, chromosome: 1	98.469	196	3	0	1	196	38103	37908	4.16e-94
SL506248_rnaviral_assembled_NODE_41075_length_199_cov_7.428571_g40990_i0	199	No	NA	1	1	0	Low-quality	Genome-fragment	0.32	HMM-based (lower-bound)	0	1		SL506248_rnaviral_assembled	NC_049955.1	Escherichia phage Lambda_ev243 genome assembly, chromosome: 1	97.959	196	4	0	1	196	38143	37948	1.94e-92
SL506248_rnaviral_assembled_NODE_41075_length_199_cov_7.428571_g40990_i0	199	No	NA	1	1	0	Low-quality	Genome-fragment	0.32	HMM-based (lower-bound)	0	1		SL506248_rnaviral_assembled	NC_049921.1	Stx1 converting phage AU6Stx1, complete genome	97.959	196	4	0	1	196	13289	13094	1.94e-92
SL506248_rnaviral_assembled_NODE_41075_length_199_cov_7.428571_g40990_i0	199	No	NA	1	1	0	Low-quality	Genome-fragment	0.32	HMM-based (lower-bound)	0	1		SL506248_rnaviral_assembled	NC_049920.1	Stx1 converting phage AU5Stx1, complete genome	97.959	196	4	0	1	196	15617	15422	1.94e-92
SL506248_rnaviral_assembled_NODE_41075_length_199_cov_7.428571_g40990_i0	199	No	NA	1	1	0	Low-quality	Genome-fragment	0.32	HMM-based (lower-bound)	0	1		SL506248_rnaviral_assembled	NC_049922.1	Stx converting phage vB_EcoS_ST2-8624, complete genome	97.959	196	4	0	1	196	15729	15534	1.94e-92
SL506248_rnaviral_assembled_NODE_41075_length_199_cov_7.428571_g40990_i0	199	No	NA	1	1	0	Low-quality	Genome-fragment	0.32	HMM-based (lower-bound)	0	1		SL506248_rnaviral_assembled	NC_041935.1	Escherichia phage PA28, complete genome	97.959	196	4	0	1	196	15699	15504	1.94e-92
SL506248_rnaviral_assembled_NODE_41075_length_199_cov_7.428571_g40990_i0	199	No	NA	1	1	0	Low-quality	Genome-fragment	0.32	HMM-based (lower-bound)	0	1		SL506248_rnaviral_assembled	NC_049923.1	Stx2-converting phage Stx2a_WGPS9 proviral DNA, complete genome	97.959	196	4	0	1	196	9357	9162	1.94e-92
SL506248_rnaviral_assembled_NODE_41075_length_199_cov_7.428571_g40990_i0	199	No	NA	1	1	0	Low-quality	Genome-fragment	0.32	HMM-based (lower-bound)	0	1		SL506248_rnaviral_assembled	NC_004813.1	Enterobacteria phage BP-4795, complete genome	97.959	196	4	0	1	196	13063	12868	1.94e-92
SL506248_rnaviral_assembled_NODE_41075_length_199_cov_7.428571_g40990_i0	199	No	NA	1	1	0	Low-quality	Genome-fragment	0.32	HMM-based (lower-bound)	0	1		SL506248_rnaviral_assembled	NC_000924.1	Enterobacteria phage 933W, complete genome	97.959	196	4	0	1	196	14902	14707	1.94e-92
SL506248_rnaviral_assembled_NODE_41075_length_199_cov_7.428571_g40990_i0	199	No	NA	1	1	0	Low-quality	Genome-fragment	0.32	HMM-based (lower-bound)	0	1		SL506248_rnaviral_assembled	NC_049942.1	Escherichia phage JLK-2012, complete sequence	97.938	194	4	0	3	196	15819	15626	2.5e-91
SL506248_rnaviral_assembled_NODE_41075_length_199_cov_7.428571_g40990_i0	199	No	NA	1	1	0	Low-quality	Genome-fragment	0.32	HMM-based (lower-bound)	0	1		SL506248_rnaviral_assembled	NC_027339.1	Enterobacteria phage SfI, complete genome	95.361	194	9	0	3	196	32547	32354	5.46e-83
SL506250_rnaviral_assembled_NODE_35479_length_199_cov_2.380952_g33915_i0	199	No	NA	1	0	0	Low-quality	Genome-fragment	0.12	AAI-based (medium-confidence)	0	1	no viral genes detected	SL506250_rnaviral_assembled	NC_010811.2	Ralstonia phage RSL1, complete genome	94.643	56	1	2	1	55	186597	186543	1e-15
SL506250_rnaviral_assembled_NODE_35479_length_199_cov_2.380952_g33915_i0	199	No	NA	1	0	0	Low-quality	Genome-fragment	0.12	AAI-based (medium-confidence)	0	1	no viral genes detected	SL506250_rnaviral_assembled	NC_049850.1	Burkholderia phage BcepSaruman, complete genome	90.909	55	4	1	1	55	117876	117929	7.8e-12
SL506252_rnaviral_assembled_NODE_39405_length_199_cov_3.095238_g38127_i0	199	No	NA	1	1	0	Low-quality	Genome-fragment	1.86	HMM-based (lower-bound)	0	1		SL506252_rnaviral_assembled	NC_022230.1	Tomato mottle mosaic virus isolate MX5, complete genome	98.995	199	2	0	1	199	6027	5829	1.92e-97
SL506256_rnaviral_assembled_NODE_29463_length_199_cov_2.984127_g28302_i0	199	No	NA	1	1	0	Low-quality	Genome-fragment	0.12	AAI-based (high-confidence)	0	1.04		SL506256_rnaviral_assembled	NC_020879.1	Aeromonas phage Aes012, complete genome	100	177	0	0	23	199	98164	97988	1.51e-88
SL506256_rnaviral_assembled_NODE_29463_length_199_cov_2.984127_g28302_i0	199	No	NA	1	1	0	Low-quality	Genome-fragment	0.12	AAI-based (high-confidence)	0	1.04		SL506256_rnaviral_assembled	NC_055746.1	Aeromonas phage 50AhydR13PP, complete genome	100	177	0	0	23	199	131195	131371	1.51e-88
SL506256_rnaviral_assembled_NODE_29463_length_199_cov_2.984127_g28302_i0	199	No	NA	1	1	0	Low-quality	Genome-fragment	0.12	AAI-based (high-confidence)	0	1.04		SL506256_rnaviral_assembled	NC_055747.1	Aeromonas phage 60AhydR15PP, complete genome	99.438	178	1	0	22	199	5275	5452	1.95e-87
SL506256_rnaviral_assembled_NODE_29463_length_199_cov_2.984127_g28302_i0	199	No	NA	1	1	0	Low-quality	Genome-fragment	0.12	AAI-based (high-confidence)	0	1.04		SL506256_rnaviral_assembled	NC_019543.1	Aeromonas phage Aes508, complete genome	99.438	178	1	0	22	199	96603	96426	1.95e-87
SL506256_rnaviral_assembled_NODE_29463_length_199_cov_2.984127_g28302_i0	199	No	NA	1	1	0	Low-quality	Genome-fragment	0.12	AAI-based (high-confidence)	0	1.04		SL506256_rnaviral_assembled	NC_029000.1	Stenotrophomonas phage IME13, complete genome	99.435	177	1	0	23	199	101314	101138	7.01e-87
SL506256_rnaviral_assembled_NODE_29463_length_199_cov_2.984127_g28302_i0	199	No	NA	1	1	0	Low-quality	Genome-fragment	0.12	AAI-based (high-confidence)	0	1.04		SL506256_rnaviral_assembled	NC_042019.1	Aeromonas phage AS-gz, complete genome	98.876	178	2	0	22	199	14531	14354	9.07e-86
SL506256_rnaviral_assembled_NODE_29463_length_199_cov_2.984127_g28302_i0	199	No	NA	1	1	0	Low-quality	Genome-fragment	0.12	AAI-based (high-confidence)	0	1.04		SL506256_rnaviral_assembled	NC_014635.1	Aeromonas phage phiAS4, complete genome	98.876	178	2	0	22	199	70671	70848	9.07e-86
SL506256_rnaviral_assembled_NODE_29463_length_199_cov_2.984127_g28302_i0	199	No	NA	1	1	0	Low-quality	Genome-fragment	0.12	AAI-based (high-confidence)	0	1.04		SL506256_rnaviral_assembled	NC_008208.1	Aeromonas phage 25, complete genome	98.333	180	0	2	23	199	97415	97236	4.22e-84
SL506260_rnaviral_assembled_NODE_59192_length_199_cov_2.015873_g57395_i0	199	No	NA	1	1	0	Low-quality	Genome-fragment	0.42	AAI-based (high-confidence)	0	1		SL506260_rnaviral_assembled	NC_048758.1	Serratia phage Parlo, complete genome	97.561	41	1	0	151	191	3644	3684	2.81e-11
SL506280_rnaviral_assembled_NODE_36258_length_199_cov_2.476190_g34885_i0	199	No	NA	1	0	0	Low-quality	Genome-fragment	0.54	AAI-based (high-confidence)	0	1	no viral genes detected	SL506280_rnaviral_assembled	NC_049451.1	Klebsiella phage ST147-VIM1phi7.1, complete genome	94.975	199	10	0	1	199	32692	32890	4.22e-84
SL506280_rnaviral_assembled_NODE_36258_length_199_cov_2.476190_g34885_i0	199	No	NA	1	0	0	Low-quality	Genome-fragment	0.54	AAI-based (high-confidence)	0	1	no viral genes detected	SL506280_rnaviral_assembled	NC_049453.1	Klebsiella phage ST13-OXA48phi12.1, complete genome	94.472	199	11	0	1	199	1450	1252	1.96e-82
SL506284_rnaviral_assembled_NODE_31462_length_199_cov_3.650794_g29524_i0	199	No	NA	1	1	0	Low-quality	Genome-fragment	1.86	HMM-based (lower-bound)	0	1		SL506284_rnaviral_assembled	NC_001801.1	Cucumber green mottle mosaic virus, complete genome	96.447	197	7	0	3	199	6133	5937	5.42e-88
SL506345_rnaviral_assembled_NODE_23642_length_199_cov_2.039683_g22974_i0	199	No	NA	1	1	0	Low-quality	Genome-fragment	2.84	HMM-based (lower-bound)	0	1		SL506345_rnaviral_assembled	NC_001504.1	Melon necrotic spot virus, genome	92.893	197	14	0	3	199	3287	3091	2.56e-76
SL506358_rnaviral_assembled_NODE_40749_length_199_cov_4.904762_g38961_i0	199	No	NA	1	0	0	Low-quality	Genome-fragment	0.12	AAI-based (medium-confidence)	0	1	no viral genes detected	SL506358_rnaviral_assembled	NC_010811.2	Ralstonia phage RSL1, complete genome	94.915	59	1	2	142	199	186543	186600	2.15e-17
SL506358_rnaviral_assembled_NODE_40749_length_199_cov_4.904762_g38961_i0	199	No	NA	1	0	0	Low-quality	Genome-fragment	0.12	AAI-based (medium-confidence)	0	1	no viral genes detected	SL506358_rnaviral_assembled	NC_049850.1	Burkholderia phage BcepSaruman, complete genome	91.228	57	4	1	142	198	117929	117874	6.03e-13
SL506360_rnaviral_assembled_NODE_29559_length_199_cov_2.166667_g28459_i0	199	No	NA	1	1	0	Low-quality	Genome-fragment	1.73	HMM-based (lower-bound)	0	1		SL506360_rnaviral_assembled	NC_028478.1	Tomato brown rugose fruit virus isolate Tom1-Jo, complete genome	100	199	0	0	1	199	4867	5065	8.88e-101
SL506418_rnaviral_assembled_NODE_31462_length_199_cov_7.420635_g30063_i0	199	No	NA	1	0	0	Low-quality	Genome-fragment	0.2	AAI-based (high-confidence)	0	1	no viral genes detected	SL506418_rnaviral_assembled	NC_062765.1	CrAss-like virus sp., complete genome	99.495	198	1	0	1	198	13852	14049	1.49e-98
SL506418_rnaviral_assembled_NODE_31462_length_199_cov_7.420635_g30063_i0	199	No	NA	1	0	0	Low-quality	Genome-fragment	0.2	AAI-based (high-confidence)	0	1	no viral genes detected	SL506418_rnaviral_assembled	NC_055868.1	CrAssphage cr50_1, complete genome	97.297	185	5	0	1	185	17794	17610	1.17e-84
SL506433_rnaviral_assembled_NODE_20802_length_199_cov_4.206349_g19885_i0	199	No	NA	1	0	0	Low-quality	Genome-fragment	0.2	AAI-based (high-confidence)	0	1	no viral genes detected	SL506433_rnaviral_assembled	NC_055883.1	CrAssphage cr85_1, complete genome	96.482	199	7	0	1	199	97916	97718	4.19e-89
SL506444_rnaviral_assembled_NODE_58642_length_199_cov_2.944444_g57126_i0	199	No	NA	1	1	0	Low-quality	Genome-fragment	3.37	HMM-based (lower-bound)	0	1		SL506444_rnaviral_assembled	NC_001504.1	Melon necrotic spot virus, genome	97.462	197	5	0	1	197	2283	2479	2.5e-91
WC0Dg-210615-14_B06_rnaviral_assembled_NODE_59528_length_199_cov_2.476190_g57390_i0	199	No	NA	1	0	0	Low-quality	Genome-fragment	0.54	AAI-based (high-confidence)	0	1	no viral genes detected	WC0Dg-210615-14_B06_rnaviral_assembled	NC_049451.1	Klebsiella phage ST147-VIM1phi7.1, complete genome	94.898	196	10	0	1	196	32888	32693	1.96e-82
WC0Dg-210615-14_B06_rnaviral_assembled_NODE_59528_length_199_cov_2.476190_g57390_i0	199	No	NA	1	0	0	Low-quality	Genome-fragment	0.54	AAI-based (high-confidence)	0	1	no viral genes detected	WC0Dg-210615-14_B06_rnaviral_assembled	NC_049453.1	Klebsiella phage ST13-OXA48phi12.1, complete genome	94.388	196	11	0	1	196	1254	1449	9.14e-81
WG02g-210608-14_B06_rnaviral_assembled_NODE_30743_length_199_cov_2.880952_g29103_i0	199	No	NA	1	1	0	Low-quality	Genome-fragment	1.52	HMM-based (lower-bound)	0	1		WG02g-210608-14_B06_rnaviral_assembled	NC_033045.1	Hubei picorna-like virus 62 strain spider133936 hypothetical protein gene, complete cds	90.452	199	19	0	1	199	4732	4930	4.31e-69
WG02g-210608-14_B06_rnaviral_assembled_NODE_30773_length_199_cov_2.428571_g29133_i0	199	No	NA	1	1	0	Low-quality	Genome-fragment	1.73	HMM-based (lower-bound)	0	1		WG02g-210608-14_B06_rnaviral_assembled	NC_003630.1	Pepper mild mottle virus, complete genome	99.497	199	1	0	1	199	5121	4923	4.13e-99
WGOK-210401C_B06_rnaviral_assembled_NODE_62986_length_199_cov_2.476190_g61763_i0	199	No	NA	1	0	0	Low-quality	Genome-fragment	0.17	AAI-based (high-confidence)	0	1	no viral genes detected	WGOK-210401C_B06_rnaviral_assembled	NC_047949.1	Aeromonas phage AhSzq-1, partial genome	93.939	198	12	0	1	198	107804	108001	3.29e-80
WGOK-210401C_B06_rnaviral_assembled_NODE_62986_length_199_cov_2.476190_g61763_i0	199	No	NA	1	0	0	Low-quality	Genome-fragment	0.17	AAI-based (high-confidence)	0	1	no viral genes detected	WGOK-210401C_B06_rnaviral_assembled	NC_047950.1	Aeromonas phage AhSzw-1, complete genome	97.403	77	2	0	123	199	111611	111687	1.27e-29
WGOK-210402_B06_rnaviral_assembled_NODE_48720_length_199_cov_3.515873_g47560_i0	199	No	NA	1	0	0	Low-quality	Genome-fragment	0.54	AAI-based (high-confidence)	0	1	no viral genes detected	WGOK-210402_B06_rnaviral_assembled	NC_049451.1	Klebsiella phage ST147-VIM1phi7.1, complete genome	96.482	199	7	0	1	199	32694	32892	4.19e-89
WGOK-210402_B06_rnaviral_assembled_NODE_48720_length_199_cov_3.515873_g47560_i0	199	No	NA	1	0	0	Low-quality	Genome-fragment	0.54	AAI-based (high-confidence)	0	1	no viral genes detected	WGOK-210402_B06_rnaviral_assembled	NC_049453.1	Klebsiella phage ST13-OXA48phi12.1, complete genome	95.98	199	8	0	1	199	1448	1250	1.95e-87
WGOK-210501C_B06_rnaviral_assembled_NODE_14551_length_199_cov_3.936508_g14310_i0	199	No	NA	1	1	0	Low-quality	Genome-fragment	0.23	HMM-based (lower-bound)	0	1		WGOK-210501C_B06_rnaviral_assembled	NC_047950.1	Aeromonas phage AhSzw-1, complete genome	91.713	181	15	0	1	181	100091	99911	9.33e-66
WGOK-210501C_B06_rnaviral_assembled_NODE_14551_length_199_cov_3.936508_g14310_i0	199	No	NA	1	1	0	Low-quality	Genome-fragment	0.23	HMM-based (lower-bound)	0	1		WGOK-210501C_B06_rnaviral_assembled	NC_047949.1	Aeromonas phage AhSzq-1, partial genome	91.713	181	15	0	1	181	96535	96355	9.33e-66
WGOK-210514C_B06_rnaviral_assembled_NODE_53277_length_199_cov_2.055556_g52333_i0	199	No	NA	1	0	0	Low-quality	Genome-fragment	0.19	AAI-based (high-confidence)	0	1	no viral genes detected	WGOK-210514C_B06_rnaviral_assembled	NC_047949.1	Aeromonas phage AhSzq-1, partial genome	98.343	181	3	0	1	181	64491	64671	9.07e-86
SL506009_rnaviral_assembled_NODE_31812_length_198_cov_2.880000_g30734_i0	198	No	NA	1	1	0	Low-quality	Genome-fragment	0.15	HMM-based (lower-bound)	0	1		SL506009_rnaviral_assembled	NC_001801.1	Cucumber green mottle mosaic virus, complete genome	97.97	197	4	0	1	197	401	597	5.35e-93
SL506011_rnaviral_assembled_NODE_28255_length_198_cov_2.536000_g27360_i0	198	No	NA	1	0	0	Low-quality	Genome-fragment	0.12	AAI-based (high-confidence)	0	1	no viral genes detected	SL506011_rnaviral_assembled	NC_027348.2	Delftia phage RG-2014, complete genome	95.238	42	2	0	157	198	21757	21716	3.61e-10
SL506035_rnaviral_assembled_NODE_40632_length_198_cov_6.872000_g39153_i0	198	No	NA	1	0	0	Low-quality	Genome-fragment	0.12	AAI-based (medium-confidence)	0	1	no viral genes detected	SL506035_rnaviral_assembled	NC_010811.2	Ralstonia phage RSL1, complete genome	94.545	55	1	2	145	198	186543	186596	3.58e-15
SL506035_rnaviral_assembled_NODE_40632_length_198_cov_6.872000_g39153_i0	198	No	NA	1	0	0	Low-quality	Genome-fragment	0.12	AAI-based (medium-confidence)	0	1	no viral genes detected	SL506035_rnaviral_assembled	NC_049850.1	Burkholderia phage BcepSaruman, complete genome	90.741	54	4	1	145	198	117929	117877	2.79e-11
SL506040_rnaviral_assembled_NODE_39044_length_198_cov_7.624000_g37983_i0	198	No	NA	1	0	0	Low-quality	Genome-fragment	0.12	AAI-based (medium-confidence)	0	1	no viral genes detected	SL506040_rnaviral_assembled	NC_010811.2	Ralstonia phage RSL1, complete genome	94.545	55	1	2	145	198	186543	186596	3.58e-15
SL506040_rnaviral_assembled_NODE_39044_length_198_cov_7.624000_g37983_i0	198	No	NA	1	0	0	Low-quality	Genome-fragment	0.12	AAI-based (medium-confidence)	0	1	no viral genes detected	SL506040_rnaviral_assembled	NC_049850.1	Burkholderia phage BcepSaruman, complete genome	90.741	54	4	1	145	198	117929	117877	2.79e-11
SL506047_rnaviral_assembled_NODE_39818_length_198_cov_2.224000_g38857_i0	198	No	NA	1	1	0	Low-quality	Genome-fragment	0.15	HMM-based (lower-bound)	0	1		SL506047_rnaviral_assembled	NC_002692.1	Tomato mosaic virus, complete genome	97.98	198	4	0	1	198	530	333	1.49e-93
SL506059_rnaviral_assembled_NODE_21988_length_198_cov_2.480000_g21596_i0	198	No	NA	1	1	0	Low-quality	Genome-fragment	0.38	HMM-based (lower-bound)	0	1		SL506059_rnaviral_assembled	NC_054636.1	Shigella phage Sf11 SMD-2017, complete genome	95.238	42	2	0	140	181	6168	6209	3.61e-10
SL506059_rnaviral_assembled_NODE_21988_length_198_cov_2.480000_g21596_i0	198	No	NA	1	1	0	Low-quality	Genome-fragment	0.38	HMM-based (lower-bound)	0	1		SL506059_rnaviral_assembled	NC_054636.1	Shigella phage Sf11 SMD-2017, complete genome	95.122	41	2	0	139	179	8658	8698	1.3e-09
SL506071_rnaviral_assembled_NODE_44234_length_198_cov_2.128000_g42658_i0	198	No	NA	1	0	0	Low-quality	Genome-fragment	0.47	AAI-based (medium-confidence)	0	1	no viral genes detected	SL506071_rnaviral_assembled	NC_031129.1	Salmonella phage SJ46, complete genome	99.495	198	1	0	1	198	62031	61834	1.48e-98
SL506073_rnaviral_assembled_NODE_35518_length_198_cov_2.424000_g35374_i0	198	No	NA	1	1	0	Low-quality	Genome-fragment	0.56	AAI-based (high-confidence)	0	1		SL506073_rnaviral_assembled	NC_049343.1	Escherichia phage 500465-2, complete genome	96.465	198	7	0	1	198	6897	6700	1.5e-88
SL506073_rnaviral_assembled_NODE_35518_length_198_cov_2.424000_g35374_i0	198	No	NA	1	1	0	Low-quality	Genome-fragment	0.56	AAI-based (high-confidence)	0	1		SL506073_rnaviral_assembled	NC_049391.1	Escherichia virus P88_4B11 genome assembly, chromosome: 1	96.465	198	7	0	1	198	6723	6526	1.5e-88
SL506073_rnaviral_assembled_NODE_35518_length_198_cov_2.424000_g35374_i0	198	No	NA	1	1	0	Low-quality	Genome-fragment	0.56	AAI-based (high-confidence)	0	1		SL506073_rnaviral_assembled	NC_049344.1	Escherichia phage 520873, complete genome	94.949	198	10	0	1	198	17663	17466	1.51e-83
SL506073_rnaviral_assembled_NODE_35518_length_198_cov_2.424000_g35374_i0	198	No	NA	1	1	0	Low-quality	Genome-fragment	0.56	AAI-based (high-confidence)	0	1		SL506073_rnaviral_assembled	NC_049341.1	Escherichia phage 503458, complete genome	94.949	198	10	0	1	198	18147	18344	1.51e-83
SL506073_rnaviral_assembled_NODE_35518_length_198_cov_2.424000_g35374_i0	198	No	NA	1	1	0	Low-quality	Genome-fragment	0.56	AAI-based (high-confidence)	0	1		SL506073_rnaviral_assembled	NC_026014.1	Enterobacteria phage P88, complete genome	94.444	198	11	0	1	198	17673	17476	7.02e-82
SL506199_rnaviral_assembled_NODE_52433_length_198_cov_2.424000_g50266_i0	198	No	NA	1	0	0	Low-quality	Genome-fragment	0.54	AAI-based (high-confidence)	0	1	no viral genes detected	SL506199_rnaviral_assembled	NC_049451.1	Klebsiella phage ST147-VIM1phi7.1, complete genome	94.949	198	10	0	1	198	32691	32888	1.51e-83
SL506199_rnaviral_assembled_NODE_52433_length_198_cov_2.424000_g50266_i0	198	No	NA	1	0	0	Low-quality	Genome-fragment	0.54	AAI-based (high-confidence)	0	1	no viral genes detected	SL506199_rnaviral_assembled	NC_049453.1	Klebsiella phage ST13-OXA48phi12.1, complete genome	94.444	198	11	0	1	198	1451	1254	7.02e-82
SL506216_rnaviral_assembled_NODE_69563_length_198_cov_3.568000_g67346_i0	198	No	NA	1	0	0	Low-quality	Genome-fragment	0.11	AAI-based (high-confidence)	0	1	no viral genes detected	SL506216_rnaviral_assembled	NC_028755.1	Citrobacter phage Margaery, complete genome	97.802	182	4	0	3	184	72151	71970	1.17e-84
SL506216_rnaviral_assembled_NODE_69563_length_198_cov_3.568000_g67346_i0	198	No	NA	1	0	0	Low-quality	Genome-fragment	0.11	AAI-based (high-confidence)	0	1	no viral genes detected	SL506216_rnaviral_assembled	NC_048645.1	Cronobacter phage vB_CsaM_leB, complete genome	97.253	182	5	0	3	184	72880	72699	5.43e-83
SL506216_rnaviral_assembled_NODE_69563_length_198_cov_3.568000_g67346_i0	198	No	NA	1	0	0	Low-quality	Genome-fragment	0.11	AAI-based (high-confidence)	0	1	no viral genes detected	SL506216_rnaviral_assembled	NC_048646.1	Cronobacter phage vB_CsaM_leE, complete genome	97.253	182	5	0	3	184	73719	73538	5.43e-83
SL506216_rnaviral_assembled_NODE_69563_length_198_cov_3.568000_g67346_i0	198	No	NA	1	0	0	Low-quality	Genome-fragment	0.11	AAI-based (high-confidence)	0	1	no viral genes detected	SL506216_rnaviral_assembled	NC_019398.1	Cronobacter phage vB_CsaM_GAP161, complete genome	97.253	182	5	0	3	184	71400	71219	5.43e-83
SL506216_rnaviral_assembled_NODE_69563_length_198_cov_3.568000_g67346_i0	198	No	NA	1	0	0	Low-quality	Genome-fragment	0.11	AAI-based (high-confidence)	0	1	no viral genes detected	SL506216_rnaviral_assembled	NC_041980.1	Enterobacter phage phiEap-3, complete genome	94.565	184	10	0	1	184	72056	71873	9.15e-76
SL506216_rnaviral_assembled_NODE_69563_length_198_cov_3.568000_g67346_i0	198	No	NA	1	0	0	Low-quality	Genome-fragment	0.11	AAI-based (high-confidence)	0	1	no viral genes detected	SL506216_rnaviral_assembled	NC_042138.1	Klebsiella phage PMBT1 genome assembly, complete genome: monopartite	94.022	184	11	0	1	184	72950	72767	4.26e-74
SL506216_rnaviral_assembled_NODE_69563_length_198_cov_3.568000_g67346_i0	198	No	NA	1	0	0	Low-quality	Genome-fragment	0.11	AAI-based (high-confidence)	0	1	no viral genes detected	SL506216_rnaviral_assembled	NC_020080.1	Klebsiella phage KP27, complete genome	94.022	184	11	0	1	184	71006	70823	4.26e-74
SL506216_rnaviral_assembled_NODE_69563_length_198_cov_3.568000_g67346_i0	198	No	NA	1	0	0	Low-quality	Genome-fragment	0.11	AAI-based (high-confidence)	0	1	no viral genes detected	SL506216_rnaviral_assembled	NC_055712.1	Escherichia phage phT4A, partial genome	93.478	184	12	0	1	184	65894	65711	1.98e-72
SL506216_rnaviral_assembled_NODE_69563_length_198_cov_3.568000_g67346_i0	198	No	NA	1	0	0	Low-quality	Genome-fragment	0.11	AAI-based (high-confidence)	0	1	no viral genes detected	SL506216_rnaviral_assembled	NC_041981.1	Klebsiella phage Miro, complete genome	93.478	184	12	0	1	184	72261	72078	1.98e-72
SL506216_rnaviral_assembled_NODE_69563_length_198_cov_3.568000_g67346_i0	198	No	NA	1	0	0	Low-quality	Genome-fragment	0.11	AAI-based (high-confidence)	0	1	no viral genes detected	SL506216_rnaviral_assembled	NC_028750.1	Klebsiella phage Matisse, complete genome	93.478	184	12	0	1	184	72585	72402	1.98e-72
SL506216_rnaviral_assembled_NODE_69563_length_198_cov_3.568000_g67346_i0	198	No	NA	1	0	0	Low-quality	Genome-fragment	0.11	AAI-based (high-confidence)	0	1	no viral genes detected	SL506216_rnaviral_assembled	NC_014036.1	Klebsiella phage KP15, complete genome	93.478	184	12	0	1	184	71597	71414	1.98e-72
SL506226_rnaviral_assembled_NODE_24999_length_198_cov_3.192000_g24242_i0	198	No	NA	1	0	0	Low-quality	Genome-fragment	0.2	AAI-based (high-confidence)	0	1	no viral genes detected	SL506226_rnaviral_assembled	NC_055899.1	CrAssphage cr124_1, complete genome	99.495	198	1	0	1	198	55767	55964	1.48e-98
SL506226_rnaviral_assembled_NODE_24999_length_198_cov_3.192000_g24242_i0	198	No	NA	1	0	0	Low-quality	Genome-fragment	0.2	AAI-based (high-confidence)	0	1	no viral genes detected	SL506226_rnaviral_assembled	NC_055895.1	CrAssphage cr7_1, complete genome	98.469	196	3	0	3	198	102365	102170	4.14e-94
SL506283_rnaviral_assembled_NODE_47193_length_198_cov_7.976000_g45611_i0	198	No	NA	1	1	0	Low-quality	Genome-fragment	0.15	HMM-based (lower-bound)	0	1		SL506283_rnaviral_assembled	NC_028478.1	Tomato brown rugose fruit virus isolate Tom1-Jo, complete genome	100	198	0	0	1	198	312	115	3.18e-100
SL506297_rnaviral_assembled_NODE_41208_length_198_cov_2.080000_g39966_i0	198	No	NA	1	1	0	Low-quality	Genome-fragment	0.15	HMM-based (lower-bound)	0	1		SL506297_rnaviral_assembled	NC_002692.1	Tomato mosaic virus, complete genome	98.99	198	2	0	1	198	3312	3115	6.88e-97
SL506309_rnaviral_assembled_NODE_43904_length_198_cov_3.328000_g42017_i0	198	No	NA	1	1	0	Low-quality	Genome-fragment	0.15	HMM-based (lower-bound)	0	1		SL506309_rnaviral_assembled	NC_022230.1	Tomato mottle mosaic virus isolate MX5, complete genome	99.495	198	1	0	1	198	2761	2564	1.48e-98
SL506332_rnaviral_assembled_NODE_31114_length_198_cov_2.720000_g30119_i0	198	No	NA	1	1	0	Low-quality	Genome-fragment	0.07	HMM-based (lower-bound)	0	1		SL506332_rnaviral_assembled	NC_023709.1	Mycobacterium phage Wile, complete genome	100	28	0	0	38	65	2308	2335	1.01e-05
SL506332_rnaviral_assembled_NODE_31114_length_198_cov_2.720000_g30119_i0	198	No	NA	1	1	0	Low-quality	Genome-fragment	0.07	HMM-based (lower-bound)	0	1		SL506332_rnaviral_assembled	NC_042308.1	Mycobacterium virus Backyardigan, complete genome	100	28	0	0	38	65	2307	2334	1.01e-05
SL506368_rnaviral_assembled_NODE_42588_length_198_cov_2.096000_g41087_i0	198	No	NA	1	1	0	Low-quality	Genome-fragment	1.72	HMM-based (lower-bound)	0	1		SL506368_rnaviral_assembled	NC_003630.1	Pepper mild mottle virus, complete genome	100	198	0	0	1	198	5101	5298	3.18e-100
SL506374_rnaviral_assembled_NODE_29333_length_198_cov_2.736000_g28101_i0	198	No	NA	1	1	0	Low-quality	Genome-fragment	0.15	HMM-based (lower-bound)	0	1		SL506374_rnaviral_assembled	NC_003630.1	Pepper mild mottle virus, complete genome	96.97	198	6	0	1	198	3700	3897	3.22e-90
SL506380_rnaviral_assembled_NODE_35940_length_198_cov_3.904000_g34184_i0	198	No	NA	1	1	0	Low-quality	Genome-fragment	0.15	HMM-based (lower-bound)	0	1		SL506380_rnaviral_assembled	NC_003630.1	Pepper mild mottle virus, complete genome	100	198	0	0	1	198	396	593	3.18e-100
SL506403_rnaviral_assembled_NODE_74160_length_198_cov_2.496000_g71532_i0	198	No	NA	1	1	0	Low-quality	Genome-fragment	0.34	AAI-based (high-confidence)	0	1		SL506403_rnaviral_assembled	NC_049922.1	Stx converting phage vB_EcoS_ST2-8624, complete genome	93.846	195	12	0	4	198	60047	59853	1.52e-78
SL506403_rnaviral_assembled_NODE_74160_length_198_cov_2.496000_g71532_i0	198	No	NA	1	1	0	Low-quality	Genome-fragment	0.34	AAI-based (high-confidence)	0	1		SL506403_rnaviral_assembled	NC_049923.1	Stx2-converting phage Stx2a_WGPS9 proviral DNA, complete genome	93.846	195	12	0	4	198	53154	52960	1.52e-78
SL506403_rnaviral_assembled_NODE_74160_length_198_cov_2.496000_g71532_i0	198	No	NA	1	1	0	Low-quality	Genome-fragment	0.34	AAI-based (high-confidence)	0	1		SL506403_rnaviral_assembled	NC_010237.1	Enterobacteria phage Min27, complete genome	93.846	195	12	0	4	198	60291	60097	1.52e-78
SL506403_rnaviral_assembled_NODE_74160_length_198_cov_2.496000_g71532_i0	198	No	NA	1	1	0	Low-quality	Genome-fragment	0.34	AAI-based (high-confidence)	0	1		SL506403_rnaviral_assembled	NC_004914.3	Stx2 converting phage II DNA, complete genome	93.846	195	12	0	4	198	28579	28385	1.52e-78
SL506403_rnaviral_assembled_NODE_74160_length_198_cov_2.496000_g71532_i0	198	No	NA	1	1	0	Low-quality	Genome-fragment	0.34	AAI-based (high-confidence)	0	1		SL506403_rnaviral_assembled	NC_004913.3	Stx1 converting phage DNA, complete genome	93.846	195	12	0	4	198	28579	28385	1.52e-78
SL506403_rnaviral_assembled_NODE_74160_length_198_cov_2.496000_g71532_i0	198	No	NA	1	1	0	Low-quality	Genome-fragment	0.34	AAI-based (high-confidence)	0	1		SL506403_rnaviral_assembled	NC_000902.1	Enterobacteria phage VT2-Sakai, complete genome	93.846	195	12	0	4	198	57634	57440	1.52e-78
SL506403_rnaviral_assembled_NODE_74160_length_198_cov_2.496000_g71532_i0	198	No	NA	1	1	0	Low-quality	Genome-fragment	0.34	AAI-based (high-confidence)	0	1		SL506403_rnaviral_assembled	NC_000924.1	Enterobacteria phage 933W, complete genome	93.846	195	12	0	4	198	58593	58399	1.52e-78
SL506403_rnaviral_assembled_NODE_74160_length_198_cov_2.496000_g71532_i0	198	No	NA	1	1	0	Low-quality	Genome-fragment	0.34	AAI-based (high-confidence)	0	1		SL506403_rnaviral_assembled	NC_050153.1	Escherichia phage vB_EcoM-Ro157c2YLVW, complete genome	90	200	14	6	1	198	43236	43431	2.58e-66
SL506410_rnaviral_assembled_NODE_50044_length_198_cov_5.552000_g48350_i0	198	No	NA	1	0	0	Low-quality	Genome-fragment	0.12	AAI-based (medium-confidence)	0	1	no viral genes detected	SL506410_rnaviral_assembled	NC_010811.2	Ralstonia phage RSL1, complete genome	94.545	55	1	2	145	198	186543	186596	3.58e-15
SL506410_rnaviral_assembled_NODE_50044_length_198_cov_5.552000_g48350_i0	198	No	NA	1	0	0	Low-quality	Genome-fragment	0.12	AAI-based (medium-confidence)	0	1	no viral genes detected	SL506410_rnaviral_assembled	NC_049850.1	Burkholderia phage BcepSaruman, complete genome	90.741	54	4	1	145	198	117929	117877	2.79e-11
SL506438_rnaviral_assembled_NODE_70178_length_198_cov_3.456000_g68136_i0	198	No	NA	1	1	0	Low-quality	Genome-fragment	0.15	HMM-based (lower-bound)	0	1		SL506438_rnaviral_assembled	NC_003630.1	Pepper mild mottle virus, complete genome	97.98	198	4	0	1	198	2733	2930	1.49e-93
SL506441_rnaviral_assembled_NODE_51731_length_198_cov_2.192000_g49759_i0	198	No	NA	1	1	0	Low-quality	Genome-fragment	0.15	HMM-based (lower-bound)	0	1		SL506441_rnaviral_assembled	NC_002692.1	Tomato mosaic virus, complete genome	99.495	198	1	0	1	198	3968	4165	1.48e-98
WG0A-210608-14_B06_rnaviral_assembled_NODE_30881_length_198_cov_2.848000_g29578_i0	198	No	NA	1	0	0	Low-quality	Genome-fragment	0.33	AAI-based (high-confidence)	0	1	no viral genes detected	WG0A-210608-14_B06_rnaviral_assembled	NC_047916.1	Faecalibacterium phage FP_oengus, complete genome	100	198	0	0	1	198	34342	34145	3.18e-100
WG0L-210622-14_B06_rnaviral_assembled_NODE_48466_length_198_cov_2.480000_g46288_i0	198	No	NA	1	1	0	Low-quality	Genome-fragment	0.15	HMM-based (lower-bound)	0	1		WG0L-210622-14_B06_rnaviral_assembled	NC_001801.1	Cucumber green mottle mosaic virus, complete genome	97.98	198	4	0	1	198	3663	3860	1.49e-93
WGOK-210403C_B06_rnaviral_assembled_NODE_43422_length_198_cov_2.496000_g42348_i0	198	No	NA	1	1	0	Low-quality	Genome-fragment	0.08	HMM-based (lower-bound)	0	1		WGOK-210403C_B06_rnaviral_assembled	NC_047950.1	Aeromonas phage AhSzw-1, complete genome	91.414	198	17	0	1	198	107922	108119	7.12e-72
WGOK-210403C_B06_rnaviral_assembled_NODE_43422_length_198_cov_2.496000_g42348_i0	198	No	NA	1	1	0	Low-quality	Genome-fragment	0.08	HMM-based (lower-bound)	0	1		WGOK-210403C_B06_rnaviral_assembled	NC_047949.1	Aeromonas phage AhSzq-1, partial genome	90.256	195	19	0	4	198	104386	104580	7.17e-67
WGOK-210514C_B06_rnaviral_assembled_NODE_53364_length_198_cov_2.704000_g52420_i0	198	No	NA	1	0	0	Low-quality	Genome-fragment	0.16	AAI-based (high-confidence)	0	1	no viral genes detected	WGOK-210514C_B06_rnaviral_assembled	NC_041899.1	Klebsiella phage vB_Kpn_IME260, complete genome	94.949	198	10	0	1	198	38963	39160	1.51e-83
WGOK-210514C_B06_rnaviral_assembled_NODE_53417_length_198_cov_2.400000_g52473_i0	198	No	NA	1	0	0	Low-quality	Genome-fragment	0.17	AAI-based (high-confidence)	0	1	no viral genes detected	WGOK-210514C_B06_rnaviral_assembled	NC_047950.1	Aeromonas phage AhSzw-1, complete genome	94.444	198	11	0	1	198	77617	77420	7.02e-82
WGOK-210525_B06_rnaviral_assembled_NODE_23494_length_198_cov_4.136000_g23045_i0	198	No	NA	1	0	0	Low-quality	Genome-fragment	0.08	AAI-based (medium-confidence)	0	1	no viral genes detected	WGOK-210525_B06_rnaviral_assembled	NC_022096.1	Pseudomonas phage PaBG, complete genome	91.667	60	5	0	16	75	105231	105290	3.58e-15
WM06-210608-14_B06_rnaviral_assembled_NODE_34558_length_198_cov_2.496000_g33320_i0	198	No	NA	1	1	0	Low-quality	Genome-fragment	0.33	HMM-based (lower-bound)	0	1		WM06-210608-14_B06_rnaviral_assembled	NC_018282.1	Pseudomonas phage MP1412, complete genome	99.495	198	1	0	1	198	41558	41755	1.48e-98
WM06-210608-14_B06_rnaviral_assembled_NODE_34558_length_198_cov_2.496000_g33320_i0	198	No	NA	1	1	0	Low-quality	Genome-fragment	0.33	HMM-based (lower-bound)	0	1		WM06-210608-14_B06_rnaviral_assembled	NC_028980.1	Pseudomonas phage PAE1, complete genome	98.99	198	2	0	1	198	6868	7065	6.88e-97
WM06-210608-14_B06_rnaviral_assembled_NODE_34558_length_198_cov_2.496000_g33320_i0	198	No	NA	1	1	0	Low-quality	Genome-fragment	0.33	HMM-based (lower-bound)	0	1		WM06-210608-14_B06_rnaviral_assembled	NC_041934.1	Pseudomonas phage LKO4, complete genome	98.99	198	2	0	1	198	42176	42373	6.88e-97
WM06-210608-14_B06_rnaviral_assembled_NODE_34558_length_198_cov_2.496000_g33320_i0	198	No	NA	1	1	0	Low-quality	Genome-fragment	0.33	HMM-based (lower-bound)	0	1		WM06-210608-14_B06_rnaviral_assembled	NC_010116.1	Pseudomonas phage YuA, complete genome	98.99	198	2	0	1	198	39037	39234	6.88e-97
WM06-210608-14_B06_rnaviral_assembled_NODE_34558_length_198_cov_2.496000_g33320_i0	198	No	NA	1	1	0	Low-quality	Genome-fragment	0.33	HMM-based (lower-bound)	0	1		WM06-210608-14_B06_rnaviral_assembled	NC_007809.1	Pseudomonas phage M6, complete genome	98.99	198	2	0	1	198	9388	9585	6.88e-97
SL506011_rnaviral_assembled_NODE_28350_length_197_cov_2.758065_g27455_i0	197	No	NA	1	0	0	Low-quality	Genome-fragment	0.19	AAI-based (high-confidence)	0	1	no viral genes detected	SL506011_rnaviral_assembled	NC_055899.1	CrAssphage cr124_1, complete genome	96.447	197	7	0	1	197	67654	67458	5.36e-88
SL506011_rnaviral_assembled_NODE_28350_length_197_cov_2.758065_g27455_i0	197	No	NA	1	0	0	Low-quality	Genome-fragment	0.19	AAI-based (high-confidence)	0	1	no viral genes detected	SL506011_rnaviral_assembled	NC_055895.1	CrAssphage cr7_1, complete genome	96.447	197	7	0	1	197	89709	89905	5.36e-88
SL506028_rnaviral_assembled_NODE_28513_length_197_cov_2.741935_g27405_i0	197	No	NA	1	1	0	Low-quality	Genome-fragment	1.84	HMM-based (lower-bound)	0	1		SL506028_rnaviral_assembled	NC_028478.1	Tomato brown rugose fruit virus isolate Tom1-Jo, complete genome	100	197	0	0	1	197	5845	5649	1.14e-99
SL506029_rnaviral_assembled_NODE_33203_length_197_cov_2.258065_g31904_i0	197	No	NA	1	1	0	Low-quality	Genome-fragment	0.15	HMM-based (lower-bound)	0	1		SL506029_rnaviral_assembled	NC_003630.1	Pepper mild mottle virus, complete genome	99.492	197	1	0	1	197	2721	2525	5.28e-98
SL506047_rnaviral_assembled_NODE_39911_length_197_cov_3.233871_g38950_i0	197	No	NA	1	0	0	Low-quality	Genome-fragment	0.58	AAI-based (high-confidence)	0	1	no viral genes detected	SL506047_rnaviral_assembled	NC_009542.2	Aeromonas phage phiO18P, complete genome	92.386	197	15	0	1	197	5390	5194	1.18e-74
SL506047_rnaviral_assembled_NODE_40028_length_197_cov_2.080645_g39067_i0	197	No	NA	1	0	0	Low-quality	Genome-fragment	0.47	AAI-based (high-confidence)	0	1	no viral genes detected	SL506047_rnaviral_assembled	NC_031048.1	Enterobacter phage Arya, complete genome	90.769	65	6	0	36	100	27072	27008	2.75e-16
SL506048_rnaviral_assembled_NODE_58500_length_197_cov_2.516129_g57070_i0	197	No	NA	1	0	0	Low-quality	Genome-fragment	0.35	AAI-based (high-confidence)	0	1	no viral genes detected	SL506048_rnaviral_assembled	NC_052973.1	Xylella phage Bacata genome assembly, chromosome: 1	97.97	197	4	0	1	197	7020	7216	5.32e-93
SL506048_rnaviral_assembled_NODE_58500_length_197_cov_2.516129_g57070_i0	197	No	NA	1	0	0	Low-quality	Genome-fragment	0.35	AAI-based (high-confidence)	0	1	no viral genes detected	SL506048_rnaviral_assembled	NC_042345.1	Phage Salvo, complete genome	97.97	197	4	0	1	197	37571	37375	5.32e-93
SL506050_rnaviral_assembled_NODE_33783_length_197_cov_2.903226_g33217_i0	197	No	NA	1	0	0	Low-quality	Genome-fragment	0.48	AAI-based (medium-confidence)	0	1	no viral genes detected	SL506050_rnaviral_assembled	NC_047958.1	Burkholderia phage vB_BmuP_KL4, complete genome	100	28	0	0	49	76	4197	4170	1e-05
SL506065_rnaviral_assembled_NODE_31737_length_197_cov_3.032258_g30933_i0	197	No	NA	1	1	0	Low-quality	Genome-fragment	3.33	HMM-based (lower-bound)	0	1		SL506065_rnaviral_assembled	NC_001504.1	Melon necrotic spot virus, genome	94.416	197	11	0	1	197	692	496	2.51e-81
SL506165_rnaviral_assembled_NODE_21452_length_197_cov_5.322581_g20543_i0	197	No	NA	1	1	0	Low-quality	Genome-fragment	1.84	HMM-based (lower-bound)	0	1		SL506165_rnaviral_assembled	NC_028478.1	Tomato brown rugose fruit virus isolate Tom1-Jo, complete genome	100	197	0	0	1	197	6022	5826	1.14e-99
SL506174_rnaviral_assembled_NODE_31454_length_197_cov_2.822581_g29996_i0	197	No	NA	1	0	0	Low-quality	Genome-fragment	0.54	AAI-based (high-confidence)	0	1	no viral genes detected	SL506174_rnaviral_assembled	NC_049451.1	Klebsiella phage ST147-VIM1phi7.1, complete genome	94.924	197	10	0	1	197	32694	32890	5.4e-83
SL506174_rnaviral_assembled_NODE_31454_length_197_cov_2.822581_g29996_i0	197	No	NA	1	0	0	Low-quality	Genome-fragment	0.54	AAI-based (high-confidence)	0	1	no viral genes detected	SL506174_rnaviral_assembled	NC_049453.1	Klebsiella phage ST13-OXA48phi12.1, complete genome	94.416	197	11	0	1	197	1448	1252	2.51e-81
SL506180_rnaviral_assembled_NODE_42313_length_197_cov_2.225806_g40125_i0	197	No	NA	1	1	0	Low-quality	Genome-fragment	0.12	AAI-based (high-confidence)	0	1		SL506180_rnaviral_assembled	NC_042067.1	Citrobacter phage CF1 ERZ-2017, complete genome	100	197	0	0	1	197	14082	13886	1.14e-99
SL506180_rnaviral_assembled_NODE_42313_length_197_cov_2.225806_g40125_i0	197	No	NA	1	1	0	Low-quality	Genome-fragment	0.12	AAI-based (high-confidence)	0	1		SL506180_rnaviral_assembled	NC_028857.1	Citrobacter phage Merlin, complete genome	98.477	197	3	0	1	197	13730	13534	1.14e-94
SL506180_rnaviral_assembled_NODE_42313_length_197_cov_2.225806_g40125_i0	197	No	NA	1	1	0	Low-quality	Genome-fragment	0.12	AAI-based (high-confidence)	0	1		SL506180_rnaviral_assembled	NC_027331.1	Citrobacter phage Moon, complete genome	96.954	197	6	0	1	197	13690	13494	1.15e-89
SL506251_rnaviral_assembled_NODE_23358_length_197_cov_2.443548_g22078_i0	197	No	NA	1	1	0	Low-quality	Genome-fragment	0.15	HMM-based (lower-bound)	0	1		SL506251_rnaviral_assembled	NC_003630.1	Pepper mild mottle virus, complete genome	100	194	0	0	1	194	397	590	5.28e-98
SL506263_rnaviral_assembled_NODE_35247_length_197_cov_2.419355_g34124_i0	197	No	NA	1	1	0	Low-quality	Genome-fragment	0.15	HMM-based (lower-bound)	0	1		SL506263_rnaviral_assembled	NC_003630.1	Pepper mild mottle virus, complete genome	95.939	197	8	0	1	197	2722	2526	2.49e-86
SL506341_rnaviral_assembled_NODE_74128_length_197_cov_2.467742_g72553_i0	197	No	NA	1	1	0	Low-quality	Genome-fragment	0.32	HMM-based (lower-bound)	0	1		SL506341_rnaviral_assembled	NC_041934.1	Pseudomonas phage LKO4, complete genome	99.492	197	1	0	1	197	47220	47416	5.28e-98
SL506341_rnaviral_assembled_NODE_74128_length_197_cov_2.467742_g72553_i0	197	No	NA	1	1	0	Low-quality	Genome-fragment	0.32	HMM-based (lower-bound)	0	1		SL506341_rnaviral_assembled	NC_007809.1	Pseudomonas phage M6, complete genome	99.492	197	1	0	1	197	14431	14627	5.28e-98
SL506341_rnaviral_assembled_NODE_74128_length_197_cov_2.467742_g72553_i0	197	No	NA	1	1	0	Low-quality	Genome-fragment	0.32	HMM-based (lower-bound)	0	1		SL506341_rnaviral_assembled	NC_028980.1	Pseudomonas phage PAE1, complete genome	99.487	195	1	0	3	197	11901	12095	6.84e-97
SL506341_rnaviral_assembled_NODE_74128_length_197_cov_2.467742_g72553_i0	197	No	NA	1	1	0	Low-quality	Genome-fragment	0.32	HMM-based (lower-bound)	0	1		SL506341_rnaviral_assembled	NC_018282.1	Pseudomonas phage MP1412, complete genome	98.985	197	2	0	1	197	46589	46785	2.46e-96
SL506341_rnaviral_assembled_NODE_74128_length_197_cov_2.467742_g72553_i0	197	No	NA	1	1	0	Low-quality	Genome-fragment	0.32	HMM-based (lower-bound)	0	1		SL506341_rnaviral_assembled	NC_010116.1	Pseudomonas phage YuA, complete genome	96.954	197	6	0	1	197	44081	44277	1.15e-89
SL506372_rnaviral_assembled_NODE_34530_length_197_cov_2.806452_g32953_i0	197	No	NA	1	1	0	Low-quality	Genome-fragment	0.15	HMM-based (lower-bound)	0	1		SL506372_rnaviral_assembled	NC_003630.1	Pepper mild mottle virus, complete genome	96.954	197	6	0	1	197	351	547	1.15e-89
SL506377_rnaviral_assembled_NODE_33787_length_197_cov_2.169355_g32921_i0	197	No	NA	1	0	0	Low-quality	Genome-fragment	0.18	AAI-based (high-confidence)	0	1	no viral genes detected	SL506377_rnaviral_assembled	NC_024711.1	Uncultured crAssphage, complete genome	96.954	197	5	1	1	197	28244	28439	4.14e-89
SL506377_rnaviral_assembled_NODE_33787_length_197_cov_2.169355_g32921_i0	197	No	NA	1	0	0	Low-quality	Genome-fragment	0.18	AAI-based (high-confidence)	0	1	no viral genes detected	SL506377_rnaviral_assembled	NC_062771.1	CrAss-like virus sp., complete genome	91.878	197	16	0	1	197	38749	38553	5.47e-73
SL506406_rnaviral_assembled_NODE_44375_length_197_cov_2.177419_g42604_i0	197	No	NA	1	1	0	Low-quality	Genome-fragment	0.15	HMM-based (lower-bound)	0	1		SL506406_rnaviral_assembled	NC_003630.1	Pepper mild mottle virus, complete genome	97.97	197	4	0	1	197	495	299	5.32e-93
SL506412_rnaviral_assembled_NODE_58367_length_197_cov_2.870968_g56087_i0	197	No	NA	1	1	0	Low-quality	Genome-fragment	3.33	HMM-based (lower-bound)	0	1		SL506412_rnaviral_assembled	NC_001504.1	Melon necrotic spot virus, genome	96.939	196	6	0	1	196	2270	2465	4.14e-89
SL506413_rnaviral_assembled_NODE_96281_length_197_cov_3.072581_g93328_i0	197	No	NA	1	1	0	Low-quality	Genome-fragment	0.15	HMM-based (lower-bound)	0	1		SL506413_rnaviral_assembled	NC_003630.1	Pepper mild mottle virus, complete genome	96.954	197	6	0	1	197	3724	3528	1.15e-89
SL506427_rnaviral_assembled_NODE_34181_length_197_cov_2.161290_g32204_i0	197	No	NA	1	1	0	Low-quality	Genome-fragment	0.15	HMM-based (lower-bound)	0	1		SL506427_rnaviral_assembled	NC_002692.1	Tomato mosaic virus, complete genome	96.447	197	7	0	1	197	432	236	5.36e-88
SL506432_rnaviral_assembled_NODE_45935_length_197_cov_3.500000_g44781_i0	197	No	NA	1	1	0	Low-quality	Genome-fragment	1.71	HMM-based (lower-bound)	0	1		SL506432_rnaviral_assembled	NC_003630.1	Pepper mild mottle virus, complete genome	100	197	0	0	1	197	5329	5133	1.14e-99
SL506435_rnaviral_assembled_NODE_48745_length_197_cov_3.032258_g47432_i0	197	No	NA	1	0	0	Low-quality	Genome-fragment	0.12	AAI-based (medium-confidence)	0	1	no viral genes detected	SL506435_rnaviral_assembled	NC_010811.2	Ralstonia phage RSL1, complete genome	94.737	57	1	2	142	197	186543	186598	2.75e-16
SL506435_rnaviral_assembled_NODE_48745_length_197_cov_3.032258_g47432_i0	197	No	NA	1	0	0	Low-quality	Genome-fragment	0.12	AAI-based (medium-confidence)	0	1	no viral genes detected	SL506435_rnaviral_assembled	NC_049850.1	Burkholderia phage BcepSaruman, complete genome	91.071	56	4	1	142	197	117929	117875	2.14e-12
SL506446_rnaviral_assembled_NODE_47191_length_197_cov_2.338710_g45682_i0	197	No	NA	1	0	0	Low-quality	Genome-fragment	0.54	AAI-based (high-confidence)	0	1	no viral genes detected	SL506446_rnaviral_assembled	NC_049451.1	Klebsiella phage ST147-VIM1phi7.1, complete genome	94.054	185	11	0	1	185	32858	32674	1.18e-74
WG01-210525-14_B06_rnaviral_assembled_NODE_54183_length_197_cov_2.516129_g51966_i0	197	No	NA	1	0	1	Low-quality	Genome-fragment	0.1	AAI-based (medium-confidence)	0	1	no viral genes detected	WG01-210525-14_B06_rnaviral_assembled	NC_049851.1	Burkholderia phage BcepSauron, complete genome	94.737	38	2	0	39	76	120765	120802	6e-08
WG0Kg-210622-14_B06_rnaviral_assembled_NODE_38760_length_197_cov_3.145161_g37014_i0	197	No	NA	1	1	0	Low-quality	Genome-fragment	0.15	HMM-based (lower-bound)	0	1		WG0Kg-210622-14_B06_rnaviral_assembled	NC_022230.1	Tomato mottle mosaic virus isolate MX5, complete genome	98.969	194	2	0	4	197	596	403	1.14e-94
WG0L-210608-14_B06_rnaviral_assembled_NODE_37888_length_197_cov_3.451613_g36330_i0	197	No	NA	1	1	0	Low-quality	Genome-fragment	1.71	HMM-based (lower-bound)	0	1		WG0L-210608-14_B06_rnaviral_assembled	NC_003630.1	Pepper mild mottle virus, complete genome	99.492	197	1	0	1	197	4925	5121	5.28e-98
WGOK-210502_B06_rnaviral_assembled_NODE_44781_length_197_cov_2.483871_g43816_i0	197	No	NA	1	0	0	Low-quality	Genome-fragment	0.13	AAI-based (medium-confidence)	0	1	no viral genes detected	WGOK-210502_B06_rnaviral_assembled	NC_047949.1	Aeromonas phage AhSzq-1, partial genome	91.371	197	17	0	1	197	36198	36002	2.55e-71
WGOK-210502_B06_rnaviral_assembled_NODE_44781_length_197_cov_2.483871_g43816_i0	197	No	NA	1	0	0	Low-quality	Genome-fragment	0.13	AAI-based (medium-confidence)	0	1	no viral genes detected	WGOK-210502_B06_rnaviral_assembled	NC_047950.1	Aeromonas phage AhSzw-1, complete genome	90.863	197	18	0	1	197	33467	33271	1.19e-69
WGOK-210514C_B06_rnaviral_assembled_NODE_53506_length_197_cov_4.056452_g52562_i0	197	No	NA	1	1	0	Low-quality	Genome-fragment	0.11	HMM-based (lower-bound)	0	1		WGOK-210514C_B06_rnaviral_assembled	NC_042138.1	Klebsiella phage PMBT1 genome assembly, complete genome: monopartite	100	197	0	0	1	197	76678	76482	1.14e-99
WGOK-210514C_B06_rnaviral_assembled_NODE_53506_length_197_cov_4.056452_g52562_i0	197	No	NA	1	1	0	Low-quality	Genome-fragment	0.11	HMM-based (lower-bound)	0	1		WGOK-210514C_B06_rnaviral_assembled	NC_041981.1	Klebsiella phage Miro, complete genome	100	197	0	0	1	197	75989	75793	1.14e-99
WGOK-210514C_B06_rnaviral_assembled_NODE_53506_length_197_cov_4.056452_g52562_i0	197	No	NA	1	1	0	Low-quality	Genome-fragment	0.11	HMM-based (lower-bound)	0	1		WGOK-210514C_B06_rnaviral_assembled	NC_020080.1	Klebsiella phage KP27, complete genome	100	197	0	0	1	197	74734	74538	1.14e-99
WGOK-210514C_B06_rnaviral_assembled_NODE_53506_length_197_cov_4.056452_g52562_i0	197	No	NA	1	1	0	Low-quality	Genome-fragment	0.11	HMM-based (lower-bound)	0	1		WGOK-210514C_B06_rnaviral_assembled	NC_041980.1	Enterobacter phage phiEap-3, complete genome	93.434	198	11	2	1	197	75787	75591	5.44e-78
WGOK-210514C_B06_rnaviral_assembled_NODE_53506_length_197_cov_4.056452_g52562_i0	197	No	NA	1	1	0	Low-quality	Genome-fragment	0.11	HMM-based (lower-bound)	0	1		WGOK-210514C_B06_rnaviral_assembled	NC_028750.1	Klebsiella phage Matisse, complete genome	93.434	198	11	2	1	197	76313	76117	5.44e-78
WGOK-210514C_B06_rnaviral_assembled_NODE_53506_length_197_cov_4.056452_g52562_i0	197	No	NA	1	1	0	Low-quality	Genome-fragment	0.11	HMM-based (lower-bound)	0	1		WGOK-210514C_B06_rnaviral_assembled	NC_014036.1	Klebsiella phage KP15, complete genome	93.434	198	11	2	1	197	75325	75129	5.44e-78
WGOK-210514C_B06_rnaviral_assembled_NODE_53506_length_197_cov_4.056452_g52562_i0	197	No	NA	1	1	0	Low-quality	Genome-fragment	0.11	HMM-based (lower-bound)	0	1		WGOK-210514C_B06_rnaviral_assembled	NC_055712.1	Escherichia phage phT4A, partial genome	90.909	198	16	2	1	197	69371	69175	1.19e-69
WGOK-210514C_B06_rnaviral_assembled_NODE_53573_length_197_cov_2.516129_g52629_i0	197	No	NA	1	0	0	Low-quality	Genome-fragment	0.11	AAI-based (high-confidence)	0	1	no viral genes detected	WGOK-210514C_B06_rnaviral_assembled	NC_055712.1	Escherichia phage phT4A, partial genome	100	197	0	0	1	197	69670	69866	1.14e-99
WGOK-210514C_B06_rnaviral_assembled_NODE_53573_length_197_cov_2.516129_g52629_i0	197	No	NA	1	0	0	Low-quality	Genome-fragment	0.11	AAI-based (high-confidence)	0	1	no viral genes detected	WGOK-210514C_B06_rnaviral_assembled	NC_041981.1	Klebsiella phage Miro, complete genome	100	197	0	0	1	197	76288	76484	1.14e-99
WGOK-210514C_B06_rnaviral_assembled_NODE_53573_length_197_cov_2.516129_g52629_i0	197	No	NA	1	0	0	Low-quality	Genome-fragment	0.11	AAI-based (high-confidence)	0	1	no viral genes detected	WGOK-210514C_B06_rnaviral_assembled	NC_028750.1	Klebsiella phage Matisse, complete genome	100	197	0	0	1	197	76612	76808	1.14e-99
WGOK-210514C_B06_rnaviral_assembled_NODE_53573_length_197_cov_2.516129_g52629_i0	197	No	NA	1	0	0	Low-quality	Genome-fragment	0.11	AAI-based (high-confidence)	0	1	no viral genes detected	WGOK-210514C_B06_rnaviral_assembled	NC_020080.1	Klebsiella phage KP27, complete genome	100	197	0	0	1	197	75033	75229	1.14e-99
WGOK-210514C_B06_rnaviral_assembled_NODE_53573_length_197_cov_2.516129_g52629_i0	197	No	NA	1	0	0	Low-quality	Genome-fragment	0.11	AAI-based (high-confidence)	0	1	no viral genes detected	WGOK-210514C_B06_rnaviral_assembled	NC_014036.1	Klebsiella phage KP15, complete genome	100	197	0	0	1	197	75624	75820	1.14e-99
WGOK-210514C_B06_rnaviral_assembled_NODE_53573_length_197_cov_2.516129_g52629_i0	197	No	NA	1	0	0	Low-quality	Genome-fragment	0.11	AAI-based (high-confidence)	0	1	no viral genes detected	WGOK-210514C_B06_rnaviral_assembled	NC_014467.1	Enterobacteria phage RB16, complete genome	100	197	0	0	1	197	77401	77597	1.14e-99
WGOK-210514C_B06_rnaviral_assembled_NODE_53573_length_197_cov_2.516129_g52629_i0	197	No	NA	1	0	0	Low-quality	Genome-fragment	0.11	AAI-based (high-confidence)	0	1	no viral genes detected	WGOK-210514C_B06_rnaviral_assembled	NC_042138.1	Klebsiella phage PMBT1 genome assembly, complete genome: monopartite	99.492	197	1	0	1	197	76977	77173	5.28e-98
WGOK-210514C_B06_rnaviral_assembled_NODE_53573_length_197_cov_2.516129_g52629_i0	197	No	NA	1	0	0	Low-quality	Genome-fragment	0.11	AAI-based (high-confidence)	0	1	no viral genes detected	WGOK-210514C_B06_rnaviral_assembled	NC_048645.1	Cronobacter phage vB_CsaM_leB, complete genome	98.477	197	3	0	1	197	77833	78029	1.14e-94
WGOK-210514C_B06_rnaviral_assembled_NODE_53573_length_197_cov_2.516129_g52629_i0	197	No	NA	1	0	0	Low-quality	Genome-fragment	0.11	AAI-based (high-confidence)	0	1	no viral genes detected	WGOK-210514C_B06_rnaviral_assembled	NC_019398.1	Cronobacter phage vB_CsaM_GAP161, complete genome	98.477	197	3	0	1	197	75834	76030	1.14e-94
SL505981_rnaviral_assembled_NODE_28446_length_196_cov_2.650407_g27308_i0	196	No	NA	1	1	0	Low-quality	Genome-fragment	0.15	HMM-based (lower-bound)	0	1		SL505981_rnaviral_assembled	NC_028478.1	Tomato brown rugose fruit virus isolate Tom1-Jo, complete genome	99.49	196	1	0	1	196	3127	3322	1.89e-97
SL506012_rnaviral_assembled_NODE_30815_length_196_cov_3.097561_g29829_i0	196	No	NA	1	0	0	Low-quality	Genome-fragment	0.19	AAI-based (high-confidence)	0	1	no viral genes detected	SL506012_rnaviral_assembled	NC_055895.1	CrAssphage cr7_1, complete genome	95.918	196	8	0	1	196	19072	18877	8.92e-86
SL506012_rnaviral_assembled_NODE_30815_length_196_cov_3.097561_g29829_i0	196	No	NA	1	0	0	Low-quality	Genome-fragment	0.19	AAI-based (high-confidence)	0	1	no viral genes detected	SL506012_rnaviral_assembled	NC_055899.1	CrAssphage cr124_1, complete genome	95.408	196	9	0	1	196	36268	36463	4.15e-84
SL506039_rnaviral_assembled_NODE_43039_length_196_cov_3.658537_g41719_i0	196	No	NA	1	1	0	Low-quality	Genome-fragment	3.32	HMM-based (lower-bound)	0	1		SL506039_rnaviral_assembled	NC_001504.1	Melon necrotic spot virus, genome	97.449	196	5	0	1	196	1498	1303	8.85e-91
SL506042_rnaviral_assembled_NODE_31694_length_196_cov_2.536585_g30639_i0	196	No	NA	1	0	0	Low-quality	Genome-fragment	0.35	AAI-based (high-confidence)	0	1	no viral genes detected	SL506042_rnaviral_assembled	NC_052973.1	Xylella phage Bacata genome assembly, chromosome: 1	97.959	196	4	0	1	196	7205	7010	1.9e-92
SL506042_rnaviral_assembled_NODE_31694_length_196_cov_2.536585_g30639_i0	196	No	NA	1	0	0	Low-quality	Genome-fragment	0.35	AAI-based (high-confidence)	0	1	no viral genes detected	SL506042_rnaviral_assembled	NC_042345.1	Phage Salvo, complete genome	97.959	196	4	0	1	196	37386	37581	1.9e-92
SL506061_rnaviral_assembled_NODE_21314_length_196_cov_2.934959_g20914_i0	196	No	NA	1	0	0	Low-quality	Genome-fragment	0.48	AAI-based (medium-confidence)	0	1	no viral genes detected	SL506061_rnaviral_assembled	NC_047958.1	Burkholderia phage vB_BmuP_KL4, complete genome	100	28	0	0	151	178	4170	4197	9.98e-06
SL506062_rnaviral_assembled_NODE_37017_length_196_cov_3.560976_g36205_i0	196	No	NA	1	1	0	Low-quality	Genome-fragment	0.38	HMM-based (lower-bound)	0	1		SL506062_rnaviral_assembled	NC_054636.1	Shigella phage Sf11 SMD-2017, complete genome	95.238	42	2	0	138	179	6168	6209	3.57e-10
SL506062_rnaviral_assembled_NODE_37017_length_196_cov_3.560976_g36205_i0	196	No	NA	1	1	0	Low-quality	Genome-fragment	0.38	HMM-based (lower-bound)	0	1		SL506062_rnaviral_assembled	NC_054636.1	Shigella phage Sf11 SMD-2017, complete genome	95.122	41	2	0	137	177	8658	8698	1.28e-09
SL506250_rnaviral_assembled_NODE_35831_length_196_cov_2.536585_g34267_i0	196	No	NA	1	1	0	Low-quality	Genome-fragment	0.15	HMM-based (lower-bound)	0	1		SL506250_rnaviral_assembled	NC_022230.1	Tomato mottle mosaic virus isolate MX5, complete genome	98.98	196	2	0	1	196	4292	4487	8.79e-96
SL506256_rnaviral_assembled_NODE_29633_length_196_cov_3.024390_g28472_i0	196	No	NA	1	0	0	Low-quality	Genome-fragment	0.12	AAI-based (high-confidence)	0	1	no viral genes detected	SL506256_rnaviral_assembled	NC_055747.1	Aeromonas phage 60AhydR15PP, complete genome	100	195	0	0	2	196	53618	53424	1.46e-98
SL506256_rnaviral_assembled_NODE_29633_length_196_cov_3.024390_g28472_i0	196	No	NA	1	0	0	Low-quality	Genome-fragment	0.12	AAI-based (high-confidence)	0	1	no viral genes detected	SL506256_rnaviral_assembled	NC_020879.1	Aeromonas phage Aes012, complete genome	97.436	195	5	0	2	196	50733	50927	3.18e-90
SL506256_rnaviral_assembled_NODE_29633_length_196_cov_3.024390_g28472_i0	196	No	NA	1	0	0	Low-quality	Genome-fragment	0.12	AAI-based (high-confidence)	0	1	no viral genes detected	SL506256_rnaviral_assembled	NC_055746.1	Aeromonas phage 50AhydR13PP, complete genome	90.206	194	19	0	3	196	15543	15350	2.55e-66
SL506256_rnaviral_assembled_NODE_29633_length_196_cov_3.024390_g28472_i0	196	No	NA	1	0	0	Low-quality	Genome-fragment	0.12	AAI-based (high-confidence)	0	1	no viral genes detected	SL506256_rnaviral_assembled	NC_008208.1	Aeromonas phage 25, complete genome	97.143	35	1	0	2	36	49710	49744	5.97e-08
SL506256_rnaviral_assembled_NODE_29666_length_196_cov_2.178862_g28505_i0	196	No	NA	1	1	0	Low-quality	Genome-fragment	0.53	HMM-based (lower-bound)	0	1		SL506256_rnaviral_assembled	NC_001405.1	Human adenovirus C, complete genome	100	195	0	0	1	195	18159	17965	1.46e-98
SL506256_rnaviral_assembled_NODE_29666_length_196_cov_2.178862_g28505_i0	196	No	NA	1	1	0	Low-quality	Genome-fragment	0.53	HMM-based (lower-bound)	0	1		SL506256_rnaviral_assembled	AC_000007.1	Human adenovirus 2, complete genome	100	195	0	0	1	195	18159	17965	1.46e-98
SL506256_rnaviral_assembled_NODE_29666_length_196_cov_2.178862_g28505_i0	196	No	NA	1	1	0	Low-quality	Genome-fragment	0.53	HMM-based (lower-bound)	0	1		SL506256_rnaviral_assembled	AC_000017.1	Human adenovirus type 1, complete genome	99.49	196	1	0	1	196	18180	17985	1.89e-97
SL506256_rnaviral_assembled_NODE_29666_length_196_cov_2.178862_g28505_i0	196	No	NA	1	1	0	Low-quality	Genome-fragment	0.53	HMM-based (lower-bound)	0	1		SL506256_rnaviral_assembled	AC_000008.1	Human adenovirus 5, complete genome	99.49	196	1	0	1	196	18161	17966	1.89e-97
SL506322_rnaviral_assembled_NODE_40281_length_196_cov_4.991870_g39107_i0	196	No	NA	1	1	0	Low-quality	Genome-fragment	0.12	AAI-based (high-confidence)	0	1		SL506322_rnaviral_assembled	NC_054905.1	Enterobacteria phage Kha5h, complete genome	99.438	178	1	0	1	178	85962	86139	1.92e-87
SL506322_rnaviral_assembled_NODE_40281_length_196_cov_4.991870_g39107_i0	196	No	NA	1	1	0	Low-quality	Genome-fragment	0.12	AAI-based (high-confidence)	0	1		SL506322_rnaviral_assembled	NC_027983.1	Enterobacteria phage AR1 DNA, complete genome	99.438	178	1	0	1	178	60773	60950	1.92e-87
SL506322_rnaviral_assembled_NODE_40281_length_196_cov_4.991870_g39107_i0	196	No	NA	1	1	0	Low-quality	Genome-fragment	0.12	AAI-based (high-confidence)	0	1		SL506322_rnaviral_assembled	NC_055713.1	Shigella phage KNP5, genome	98.876	178	2	0	1	178	64111	64288	8.92e-86
SL506322_rnaviral_assembled_NODE_40281_length_196_cov_4.991870_g39107_i0	196	No	NA	1	1	0	Low-quality	Genome-fragment	0.12	AAI-based (high-confidence)	0	1		SL506322_rnaviral_assembled	NC_041919.1	Escherichia phage HP3, complete genome	99.429	175	1	0	4	178	96743	96569	8.92e-86
SL506322_rnaviral_assembled_NODE_40281_length_196_cov_4.991870_g39107_i0	196	No	NA	1	1	0	Low-quality	Genome-fragment	0.12	AAI-based (high-confidence)	0	1		SL506322_rnaviral_assembled	NC_054901.1	Citrobacter phage PhiZZ23, complete genome	98.876	178	2	0	1	178	63043	63220	8.92e-86
SL506322_rnaviral_assembled_NODE_40281_length_196_cov_4.991870_g39107_i0	196	No	NA	1	1	0	Low-quality	Genome-fragment	0.12	AAI-based (high-confidence)	0	1		SL506322_rnaviral_assembled	NC_054914.1	Escherichia phage vB_EcoM-fFiEco06, complete genome	98.876	178	2	0	1	178	61862	62039	8.92e-86
SL506322_rnaviral_assembled_NODE_40281_length_196_cov_4.991870_g39107_i0	196	No	NA	1	1	0	Low-quality	Genome-fragment	0.12	AAI-based (high-confidence)	0	1		SL506322_rnaviral_assembled	NC_055723.1	Yersinia phage fPS-90 genome assembly, chromosome: I	98.876	178	2	0	1	178	62458	62635	8.92e-86
SL506322_rnaviral_assembled_NODE_40281_length_196_cov_4.991870_g39107_i0	196	No	NA	1	1	0	Low-quality	Genome-fragment	0.12	AAI-based (high-confidence)	0	1		SL506322_rnaviral_assembled	NC_054943.1	Yersinia phage fPS-2 genome assembly, chromosome: I	98.876	178	2	0	1	178	62099	62276	8.92e-86
SL506322_rnaviral_assembled_NODE_40281_length_196_cov_4.991870_g39107_i0	196	No	NA	1	1	0	Low-quality	Genome-fragment	0.12	AAI-based (high-confidence)	0	1		SL506322_rnaviral_assembled	NC_054941.1	Shigella phage Sf23, complete genome	98.876	178	2	0	1	178	150665	150842	8.92e-86
SL506322_rnaviral_assembled_NODE_40281_length_196_cov_4.991870_g39107_i0	196	No	NA	1	1	0	Low-quality	Genome-fragment	0.12	AAI-based (high-confidence)	0	1		SL506322_rnaviral_assembled	NC_042039.1	Shigella phage Sf22, complete genome	98.876	178	2	0	1	178	6674	6851	8.92e-86
SL506322_rnaviral_assembled_NODE_40281_length_196_cov_4.991870_g39107_i0	196	No	NA	1	1	0	Low-quality	Genome-fragment	0.12	AAI-based (high-confidence)	0	1		SL506322_rnaviral_assembled	NC_054935.2	Escherichia phage YUEEL01, complete genome	99.429	175	1	0	4	178	75698	75524	8.92e-86
SL506322_rnaviral_assembled_NODE_40281_length_196_cov_4.991870_g39107_i0	196	No	NA	1	1	0	Low-quality	Genome-fragment	0.12	AAI-based (high-confidence)	0	1		SL506322_rnaviral_assembled	NC_012638.1	Enterobacteria phage RB14, complete genome	98.876	178	2	0	1	178	60968	61145	8.92e-86
SL506322_rnaviral_assembled_NODE_40281_length_196_cov_4.991870_g39107_i0	196	No	NA	1	1	0	Low-quality	Genome-fragment	0.12	AAI-based (high-confidence)	0	1		SL506322_rnaviral_assembled	NC_054942.1	Shigella phage SH7, complete genome	98.876	178	2	0	1	178	59271	59448	8.92e-86
SL506322_rnaviral_assembled_NODE_40281_length_196_cov_4.991870_g39107_i0	196	No	NA	1	1	0	Low-quality	Genome-fragment	0.12	AAI-based (high-confidence)	0	1		SL506322_rnaviral_assembled	NC_054929.1	Escherichia phage PE37, complete genome	99.429	175	1	0	4	178	102298	102124	8.92e-86
SL506322_rnaviral_assembled_NODE_40281_length_196_cov_4.991870_g39107_i0	196	No	NA	1	1	0	Low-quality	Genome-fragment	0.12	AAI-based (high-confidence)	0	1		SL506322_rnaviral_assembled	NC_055709.1	Escherichia phage phiE142, complete genome	98.876	178	2	0	1	178	75008	75185	8.92e-86
SL506322_rnaviral_assembled_NODE_40281_length_196_cov_4.991870_g39107_i0	196	No	NA	1	1	0	Low-quality	Genome-fragment	0.12	AAI-based (high-confidence)	0	1		SL506322_rnaviral_assembled	NC_028448.1	Escherichia phage slur14, complete genome	98.876	178	2	0	1	178	3813	3990	8.92e-86
SL506322_rnaviral_assembled_NODE_40281_length_196_cov_4.991870_g39107_i0	196	No	NA	1	1	0	Low-quality	Genome-fragment	0.12	AAI-based (high-confidence)	0	1		SL506322_rnaviral_assembled	NC_042129.1	Escherichia phage slur03, complete genome	99.429	175	1	0	4	178	108524	108350	8.92e-86
SL506322_rnaviral_assembled_NODE_40281_length_196_cov_4.991870_g39107_i0	196	No	NA	1	1	0	Low-quality	Genome-fragment	0.12	AAI-based (high-confidence)	0	1		SL506322_rnaviral_assembled	NC_054902.1	Enterobacteria phage Aplg8, complete genome	98.876	178	2	0	1	178	6344	6521	8.92e-86
SL506322_rnaviral_assembled_NODE_40281_length_196_cov_4.991870_g39107_i0	196	No	NA	1	1	0	Low-quality	Genome-fragment	0.12	AAI-based (high-confidence)	0	1		SL506322_rnaviral_assembled	NC_025829.1	Shigella phage pSs-1, complete genome	98.876	178	2	0	1	178	65104	65281	8.92e-86
SL506322_rnaviral_assembled_NODE_40281_length_196_cov_4.991870_g39107_i0	196	No	NA	1	1	0	Low-quality	Genome-fragment	0.12	AAI-based (high-confidence)	0	1		SL506322_rnaviral_assembled	NC_019503.1	Enterobacteria phage ime09, complete genome	98.876	178	2	0	1	178	60078	60255	8.92e-86
SL506322_rnaviral_assembled_NODE_40281_length_196_cov_4.991870_g39107_i0	196	No	NA	1	1	0	Low-quality	Genome-fragment	0.12	AAI-based (high-confidence)	0	1		SL506322_rnaviral_assembled	NC_019505.1	Escherichia phage wV7, complete genome	98.876	178	2	0	1	178	61095	61272	8.92e-86
SL506322_rnaviral_assembled_NODE_40281_length_196_cov_4.991870_g39107_i0	196	No	NA	1	1	0	Low-quality	Genome-fragment	0.12	AAI-based (high-confidence)	0	1		SL506322_rnaviral_assembled	NC_027979.1	Enterobacteria phage RB68, complete genome	98.876	178	2	0	1	178	63148	63325	8.92e-86
SL506322_rnaviral_assembled_NODE_40281_length_196_cov_4.991870_g39107_i0	196	No	NA	1	1	0	Low-quality	Genome-fragment	0.12	AAI-based (high-confidence)	0	1		SL506322_rnaviral_assembled	NC_025419.1	Enterobacteria phage RB3, complete genome	98.876	178	2	0	1	178	60976	61153	8.92e-86
SL506322_rnaviral_assembled_NODE_40281_length_196_cov_4.991870_g39107_i0	196	No	NA	1	1	0	Low-quality	Genome-fragment	0.12	AAI-based (high-confidence)	0	1		SL506322_rnaviral_assembled	NC_004928.1	Enterobacteria phage RB69, complete genome	98.876	178	2	0	1	178	62070	62247	8.92e-86
SL506322_rnaviral_assembled_NODE_40281_length_196_cov_4.991870_g39107_i0	196	No	NA	1	1	0	Low-quality	Genome-fragment	0.12	AAI-based (high-confidence)	0	1		SL506322_rnaviral_assembled	NC_012635.1	Enterobacteria phage RB51, complete genome	98.876	178	2	0	1	178	63148	63325	8.92e-86
SL506322_rnaviral_assembled_NODE_40281_length_196_cov_4.991870_g39107_i0	196	No	NA	1	1	0	Low-quality	Genome-fragment	0.12	AAI-based (high-confidence)	0	1		SL506322_rnaviral_assembled	NC_000866.4	Enterobacteria phage T4, complete genome	98.876	178	2	0	1	178	63564	63741	8.92e-86
SL506322_rnaviral_assembled_NODE_40281_length_196_cov_4.991870_g39107_i0	196	No	NA	1	1	0	Low-quality	Genome-fragment	0.12	AAI-based (high-confidence)	0	1		SL506322_rnaviral_assembled	NC_041920.1	Escherichia phage phiEC1, complete genome	98.315	178	3	0	1	178	72011	72188	4.15e-84
SL506322_rnaviral_assembled_NODE_40281_length_196_cov_4.991870_g39107_i0	196	No	NA	1	1	0	Low-quality	Genome-fragment	0.12	AAI-based (high-confidence)	0	1		SL506322_rnaviral_assembled	NC_054938.1	Serratia phage PhiZZ30, complete genome	98.315	178	3	0	1	178	61902	62079	4.15e-84
SL506322_rnaviral_assembled_NODE_40281_length_196_cov_4.991870_g39107_i0	196	No	NA	1	1	0	Low-quality	Genome-fragment	0.12	AAI-based (high-confidence)	0	1		SL506322_rnaviral_assembled	NC_054900.1	Citrobacter phage PhiZZ6, complete genome	98.315	178	3	0	1	178	60622	60799	4.15e-84
SL506322_rnaviral_assembled_NODE_40281_length_196_cov_4.991870_g39107_i0	196	No	NA	1	1	0	Low-quality	Genome-fragment	0.12	AAI-based (high-confidence)	0	1		SL506322_rnaviral_assembled	NC_054933.1	Escherichia phage teqhad, complete genome	98.315	178	3	0	1	178	67691	67868	4.15e-84
SL506322_rnaviral_assembled_NODE_40281_length_196_cov_4.991870_g39107_i0	196	No	NA	1	1	0	Low-quality	Genome-fragment	0.12	AAI-based (high-confidence)	0	1		SL506322_rnaviral_assembled	NC_054945.1	Yersinia phage vB_YepM_ZN18, complete genome	98.315	178	3	0	1	178	116384	116561	4.15e-84
SL506322_rnaviral_assembled_NODE_40281_length_196_cov_4.991870_g39107_i0	196	No	NA	1	1	0	Low-quality	Genome-fragment	0.12	AAI-based (high-confidence)	0	1		SL506322_rnaviral_assembled	NC_054937.1	Salmonella phage pSe_SNUABM_01, complete genome	98.315	178	3	0	1	178	63106	63283	4.15e-84
SL506322_rnaviral_assembled_NODE_40281_length_196_cov_4.991870_g39107_i0	196	No	NA	1	1	0	Low-quality	Genome-fragment	0.12	AAI-based (high-confidence)	0	1		SL506322_rnaviral_assembled	NC_054915.1	Escherichia phage vB_EcoM_G8, complete genome	98.315	178	3	0	1	178	61107	61284	4.15e-84
SL506322_rnaviral_assembled_NODE_40281_length_196_cov_4.991870_g39107_i0	196	No	NA	1	1	0	Low-quality	Genome-fragment	0.12	AAI-based (high-confidence)	0	1		SL506322_rnaviral_assembled	NC_054926.1	Escherichia phage vB_EcoM_OE5505, complete genome	98.315	178	3	0	1	178	62146	62323	4.15e-84
SL506322_rnaviral_assembled_NODE_40281_length_196_cov_4.991870_g39107_i0	196	No	NA	1	1	0	Low-quality	Genome-fragment	0.12	AAI-based (high-confidence)	0	1		SL506322_rnaviral_assembled	NC_054917.1	Escherichia phage vB_EcoM_G50, complete genome	98.315	178	3	0	1	178	61203	61380	4.15e-84
SL506322_rnaviral_assembled_NODE_40281_length_196_cov_4.991870_g39107_i0	196	No	NA	1	1	0	Low-quality	Genome-fragment	0.12	AAI-based (high-confidence)	0	1		SL506322_rnaviral_assembled	NC_054918.1	Escherichia phage vB_EcoM_G4498, complete genome	98.315	178	3	0	1	178	61679	61856	4.15e-84
SL506322_rnaviral_assembled_NODE_40281_length_196_cov_4.991870_g39107_i0	196	No	NA	1	1	0	Low-quality	Genome-fragment	0.12	AAI-based (high-confidence)	0	1		SL506322_rnaviral_assembled	NC_054931.1	Escherichia phage T2 DNA, complete sequence	98.315	178	3	0	1	178	61075	61252	4.15e-84
SL506322_rnaviral_assembled_NODE_40281_length_196_cov_4.991870_g39107_i0	196	No	NA	1	1	0	Low-quality	Genome-fragment	0.12	AAI-based (high-confidence)	0	1		SL506322_rnaviral_assembled	NC_055724.1	Yersinia phage fPS-65 genome assembly, chromosome: I	98.315	178	3	0	1	178	61951	62128	4.15e-84
SL506322_rnaviral_assembled_NODE_40281_length_196_cov_4.991870_g39107_i0	196	No	NA	1	1	0	Low-quality	Genome-fragment	0.12	AAI-based (high-confidence)	0	1		SL506322_rnaviral_assembled	NC_054909.1	Escherichia phage EC121, partial genome	98.315	178	3	0	1	178	62032	62209	4.15e-84
SL506322_rnaviral_assembled_NODE_40281_length_196_cov_4.991870_g39107_i0	196	No	NA	1	1	0	Low-quality	Genome-fragment	0.12	AAI-based (high-confidence)	0	1		SL506322_rnaviral_assembled	NC_042078.1	Shigella phage Sf24, complete genome	98.315	178	3	0	1	178	155924	156101	4.15e-84
SL506322_rnaviral_assembled_NODE_40281_length_196_cov_4.991870_g39107_i0	196	No	NA	1	1	0	Low-quality	Genome-fragment	0.12	AAI-based (high-confidence)	0	1		SL506322_rnaviral_assembled	NC_055718.1	Escherichia phage phiC120, complete genome	98.315	178	3	0	1	178	151181	151358	4.15e-84
SL506322_rnaviral_assembled_NODE_40281_length_196_cov_4.991870_g39107_i0	196	No	NA	1	1	0	Low-quality	Genome-fragment	0.12	AAI-based (high-confidence)	0	1		SL506322_rnaviral_assembled	NC_030953.1	Shigella phage SHFML-11, complete genome	98.315	178	3	0	1	178	9568	9745	4.15e-84
SL506322_rnaviral_assembled_NODE_40281_length_196_cov_4.991870_g39107_i0	196	No	NA	1	1	0	Low-quality	Genome-fragment	0.12	AAI-based (high-confidence)	0	1		SL506322_rnaviral_assembled	NC_031103.1	Escherichia phage vB_EcoM-UFV13, complete genome	98.315	178	3	0	1	178	60314	60491	4.15e-84
SL506322_rnaviral_assembled_NODE_40281_length_196_cov_4.991870_g39107_i0	196	No	NA	1	1	0	Low-quality	Genome-fragment	0.12	AAI-based (high-confidence)	0	1		SL506322_rnaviral_assembled	NC_042130.1	Escherichia phage slur04, complete genome	98.315	178	3	0	1	178	46020	46197	4.15e-84
SL506322_rnaviral_assembled_NODE_40281_length_196_cov_4.991870_g39107_i0	196	No	NA	1	1	0	Low-quality	Genome-fragment	0.12	AAI-based (high-confidence)	0	1		SL506322_rnaviral_assembled	NC_028927.1	Escherichia phage slur02, complete genome	98.315	178	3	0	1	178	131507	131684	4.15e-84
SL506322_rnaviral_assembled_NODE_40281_length_196_cov_4.991870_g39107_i0	196	No	NA	1	1	0	Low-quality	Genome-fragment	0.12	AAI-based (high-confidence)	0	1		SL506322_rnaviral_assembled	NC_055708.1	Enterobacteria phage ATK47, complete genome	99.419	172	1	0	7	178	111297	111126	4.15e-84
SL506322_rnaviral_assembled_NODE_40281_length_196_cov_4.991870_g39107_i0	196	No	NA	1	1	0	Low-quality	Genome-fragment	0.12	AAI-based (high-confidence)	0	1		SL506322_rnaviral_assembled	NC_025830.1	Escherichia phage Av-05, complete genome	98.857	175	2	0	4	178	109275	109101	4.15e-84
SL506322_rnaviral_assembled_NODE_40281_length_196_cov_4.991870_g39107_i0	196	No	NA	1	1	0	Low-quality	Genome-fragment	0.12	AAI-based (high-confidence)	0	1		SL506322_rnaviral_assembled	NC_024125.2	Escherichia phage e11/2, complete genome	98.315	178	3	0	1	178	62919	63096	4.15e-84
SL506322_rnaviral_assembled_NODE_40281_length_196_cov_4.991870_g39107_i0	196	No	NA	1	1	0	Low-quality	Genome-fragment	0.12	AAI-based (high-confidence)	0	1		SL506322_rnaviral_assembled	NC_025449.1	Escherichia phage ECML-134, complete genome	98.315	178	3	0	1	178	60232	60409	4.15e-84
SL506322_rnaviral_assembled_NODE_40281_length_196_cov_4.991870_g39107_i0	196	No	NA	1	1	0	Low-quality	Genome-fragment	0.12	AAI-based (high-confidence)	0	1		SL506322_rnaviral_assembled	NC_015457.1	Shigella phage Shfl2, complete genome	98.315	178	3	0	1	178	59808	59985	4.15e-84
SL506322_rnaviral_assembled_NODE_40281_length_196_cov_4.991870_g39107_i0	196	No	NA	1	1	0	Low-quality	Genome-fragment	0.12	AAI-based (high-confidence)	0	1		SL506322_rnaviral_assembled	NC_025448.1	Enterobacteria phage RB27, complete genome	98.315	178	3	0	1	178	60481	60658	4.15e-84
SL506322_rnaviral_assembled_NODE_40281_length_196_cov_4.991870_g39107_i0	196	No	NA	1	1	0	Low-quality	Genome-fragment	0.12	AAI-based (high-confidence)	0	1		SL506322_rnaviral_assembled	NC_054924.1	Escherichia phage vB_EcoM_Lutter, complete genome	97.753	178	4	0	1	178	63040	63217	1.93e-82
SL506322_rnaviral_assembled_NODE_40281_length_196_cov_4.991870_g39107_i0	196	No	NA	1	1	0	Low-quality	Genome-fragment	0.12	AAI-based (high-confidence)	0	1		SL506322_rnaviral_assembled	NC_054912.1	Escherichia phage vB_EcoM_F1, complete genome	97.753	178	4	0	1	178	63502	63679	1.93e-82
SL506322_rnaviral_assembled_NODE_40281_length_196_cov_4.991870_g39107_i0	196	No	NA	1	1	0	Low-quality	Genome-fragment	0.12	AAI-based (high-confidence)	0	1		SL506322_rnaviral_assembled	NC_055831.1	Phage NBEco003, complete genome	98.286	175	3	0	4	178	105996	105822	1.93e-82
SL506322_rnaviral_assembled_NODE_40281_length_196_cov_4.991870_g39107_i0	196	No	NA	1	1	0	Low-quality	Genome-fragment	0.12	AAI-based (high-confidence)	0	1		SL506322_rnaviral_assembled	NC_054934.1	Escherichia phage teqskov, complete genome	99.408	169	1	0	10	178	122927	122759	1.93e-82
SL506322_rnaviral_assembled_NODE_40281_length_196_cov_4.991870_g39107_i0	196	No	NA	1	1	0	Low-quality	Genome-fragment	0.12	AAI-based (high-confidence)	0	1		SL506322_rnaviral_assembled	NC_054939.1	Shigella phage CM8, complete genome	97.753	178	4	0	1	178	60446	60623	1.93e-82
SL506322_rnaviral_assembled_NODE_40281_length_196_cov_4.991870_g39107_i0	196	No	NA	1	1	0	Low-quality	Genome-fragment	0.12	AAI-based (high-confidence)	0	1		SL506322_rnaviral_assembled	NC_054920.1	Escherichia phage vB_EcoM_G9062, complete genome	97.753	178	4	0	1	178	62474	62651	1.93e-82
SL506322_rnaviral_assembled_NODE_40281_length_196_cov_4.991870_g39107_i0	196	No	NA	1	1	0	Low-quality	Genome-fragment	0.12	AAI-based (high-confidence)	0	1		SL506322_rnaviral_assembled	NC_054919.1	Escherichia phage vB_EcoM_G4507, complete genome	97.753	178	4	0	1	178	61490	61667	1.93e-82
SL506322_rnaviral_assembled_NODE_40281_length_196_cov_4.991870_g39107_i0	196	No	NA	1	1	0	Low-quality	Genome-fragment	0.12	AAI-based (high-confidence)	0	1		SL506322_rnaviral_assembled	NC_054908.1	Escherichia phage vB_EcoM_DalCa, complete genome	97.753	178	4	0	1	178	60881	61058	1.93e-82
SL506322_rnaviral_assembled_NODE_40281_length_196_cov_4.991870_g39107_i0	196	No	NA	1	1	0	Low-quality	Genome-fragment	0.12	AAI-based (high-confidence)	0	1		SL506322_rnaviral_assembled	NC_055734.1	Shigella phage phi25-307, complete genome	97.753	178	4	0	1	178	42253	42430	1.93e-82
SL506322_rnaviral_assembled_NODE_40281_length_196_cov_4.991870_g39107_i0	196	No	NA	1	1	0	Low-quality	Genome-fragment	0.12	AAI-based (high-confidence)	0	1		SL506322_rnaviral_assembled	NC_055749.1	Escherichia phage SF, complete genome	98.286	175	3	0	4	178	59791	59617	1.93e-82
SL506322_rnaviral_assembled_NODE_40281_length_196_cov_4.991870_g39107_i0	196	No	NA	1	1	0	Low-quality	Genome-fragment	0.12	AAI-based (high-confidence)	0	1		SL506322_rnaviral_assembled	NC_054923.1	Escherichia phage KIT03 DNA, complete sequence	97.753	178	4	0	1	178	61114	61291	1.93e-82
SL506322_rnaviral_assembled_NODE_40281_length_196_cov_4.991870_g39107_i0	196	No	NA	1	1	0	Low-quality	Genome-fragment	0.12	AAI-based (high-confidence)	0	1		SL506322_rnaviral_assembled	NC_054925.1	Escherichia phage vB_EcoM_NBG2, complete genome	97.753	178	4	0	1	178	59382	59559	1.93e-82
SL506322_rnaviral_assembled_NODE_40281_length_196_cov_4.991870_g39107_i0	196	No	NA	1	1	0	Low-quality	Genome-fragment	0.12	AAI-based (high-confidence)	0	1		SL506322_rnaviral_assembled	NC_055741.1	Enterobacteria phage vB_EcoM_IME339, complete genome	98.286	175	3	0	4	178	107122	106948	1.93e-82
SL506322_rnaviral_assembled_NODE_40281_length_196_cov_4.991870_g39107_i0	196	No	NA	1	1	0	Low-quality	Genome-fragment	0.12	AAI-based (high-confidence)	0	1		SL506322_rnaviral_assembled	NC_054916.1	Escherichia phage vB_EcoM-G28, complete genome	97.753	178	4	0	1	178	63466	63643	1.93e-82
SL506322_rnaviral_assembled_NODE_40281_length_196_cov_4.991870_g39107_i0	196	No	NA	1	1	0	Low-quality	Genome-fragment	0.12	AAI-based (high-confidence)	0	1		SL506322_rnaviral_assembled	NC_054930.1	Escherichia phage PP01 DNA, complete sequence	97.753	178	4	0	1	178	62389	62566	1.93e-82
SL506322_rnaviral_assembled_NODE_40281_length_196_cov_4.991870_g39107_i0	196	No	NA	1	1	0	Low-quality	Genome-fragment	0.12	AAI-based (high-confidence)	0	1		SL506322_rnaviral_assembled	NC_054936.1	Salmonella phage SG1, partial genome	97.753	178	4	0	1	178	5696	5873	1.93e-82
SL506322_rnaviral_assembled_NODE_40281_length_196_cov_4.991870_g39107_i0	196	No	NA	1	1	0	Low-quality	Genome-fragment	0.12	AAI-based (high-confidence)	0	1		SL506322_rnaviral_assembled	NC_054911.1	Escherichia phage ECO4, partial genome	97.753	178	4	0	1	178	72742	72919	1.93e-82
SL506322_rnaviral_assembled_NODE_40281_length_196_cov_4.991870_g39107_i0	196	No	NA	1	1	0	Low-quality	Genome-fragment	0.12	AAI-based (high-confidence)	0	1		SL506322_rnaviral_assembled	NC_042077.1	Shigella phage Sf21, complete genome	97.753	178	4	0	1	178	60015	60192	1.93e-82
SL506322_rnaviral_assembled_NODE_40281_length_196_cov_4.991870_g39107_i0	196	No	NA	1	1	0	Low-quality	Genome-fragment	0.12	AAI-based (high-confidence)	0	1		SL506322_rnaviral_assembled	NC_041990.1	Escherichia phage ST0, complete genome	98.286	175	3	0	4	178	168968	168794	1.93e-82
SL506322_rnaviral_assembled_NODE_40281_length_196_cov_4.991870_g39107_i0	196	No	NA	1	1	0	Low-quality	Genome-fragment	0.12	AAI-based (high-confidence)	0	1		SL506322_rnaviral_assembled	NC_031011.1	Shigella phage SHFML-26, complete genome	97.753	178	4	0	1	178	126785	126962	1.93e-82
SL506322_rnaviral_assembled_NODE_40281_length_196_cov_4.991870_g39107_i0	196	No	NA	1	1	0	Low-quality	Genome-fragment	0.12	AAI-based (high-confidence)	0	1		SL506322_rnaviral_assembled	NC_031085.1	Shigella phage SHBML-50-1, complete genome	97.753	178	4	0	1	178	62752	62929	1.93e-82
SL506322_rnaviral_assembled_NODE_40281_length_196_cov_4.991870_g39107_i0	196	No	NA	1	1	0	Low-quality	Genome-fragment	0.12	AAI-based (high-confidence)	0	1		SL506322_rnaviral_assembled	NC_031047.1	Escherichia phage HY03, complete genome	99.408	169	1	0	10	178	62705	62537	1.93e-82
SL506322_rnaviral_assembled_NODE_40281_length_196_cov_4.991870_g39107_i0	196	No	NA	1	1	0	Low-quality	Genome-fragment	0.12	AAI-based (high-confidence)	0	1		SL506322_rnaviral_assembled	NC_041864.1	Escherichia coli O157 typing phage 6, complete genome	97.753	178	4	0	1	178	79890	80067	1.93e-82
SL506322_rnaviral_assembled_NODE_40281_length_196_cov_4.991870_g39107_i0	196	No	NA	1	1	0	Low-quality	Genome-fragment	0.12	AAI-based (high-confidence)	0	1		SL506322_rnaviral_assembled	NC_041863.1	Escherichia coli O157 typing phage 3, complete genome	98.286	175	3	0	4	178	88840	88666	1.93e-82
SL506322_rnaviral_assembled_NODE_40281_length_196_cov_4.991870_g39107_i0	196	No	NA	1	1	0	Low-quality	Genome-fragment	0.12	AAI-based (high-confidence)	0	1		SL506322_rnaviral_assembled	NC_024124.2	Escherichia phage vB_EcoM_JS09, complete genome	98.286	175	3	0	4	178	108591	108417	1.93e-82
SL506322_rnaviral_assembled_NODE_40281_length_196_cov_4.991870_g39107_i0	196	No	NA	1	1	0	Low-quality	Genome-fragment	0.12	AAI-based (high-confidence)	0	1		SL506322_rnaviral_assembled	NC_024794.1	Escherichia phage vB_EcoM_PhAPEC2, complete genome	97.753	178	4	0	1	178	61285	61462	1.93e-82
SL506322_rnaviral_assembled_NODE_40281_length_196_cov_4.991870_g39107_i0	196	No	NA	1	1	0	Low-quality	Genome-fragment	0.12	AAI-based (high-confidence)	0	1		SL506322_rnaviral_assembled	NC_027404.1	Yersinia phage PST, complete genome	97.753	178	4	0	1	178	61053	61230	1.93e-82
SL506322_rnaviral_assembled_NODE_40281_length_196_cov_4.991870_g39107_i0	196	No	NA	1	1	0	Low-quality	Genome-fragment	0.12	AAI-based (high-confidence)	0	1		SL506322_rnaviral_assembled	NC_027353.1	Yersinia phage phiD1 complete genome	97.753	178	4	0	1	178	61415	61592	1.93e-82
SL506322_rnaviral_assembled_NODE_40281_length_196_cov_4.991870_g39107_i0	196	No	NA	1	1	0	Low-quality	Genome-fragment	0.12	AAI-based (high-confidence)	0	1		SL506322_rnaviral_assembled	NC_019399.1	Enterobacteria phage vB_EcoM_ACG-C40, complete genome	97.753	178	4	0	1	178	61405	61582	1.93e-82
SL506322_rnaviral_assembled_NODE_40281_length_196_cov_4.991870_g39107_i0	196	No	NA	1	1	0	Low-quality	Genome-fragment	0.12	AAI-based (high-confidence)	0	1		SL506322_rnaviral_assembled	NC_008515.1	Bacteriophage RB32, complete genome	97.753	178	4	0	1	178	60623	60800	1.93e-82
SL506322_rnaviral_assembled_NODE_40281_length_196_cov_4.991870_g39107_i0	196	No	NA	1	1	0	Low-quality	Genome-fragment	0.12	AAI-based (high-confidence)	0	1		SL506322_rnaviral_assembled	NC_054906.1	Enterobacteria phage RB18, complete genome	97.753	178	4	0	1	178	60648	60825	1.93e-82
SL506322_rnaviral_assembled_NODE_40281_length_196_cov_4.991870_g39107_i0	196	No	NA	1	1	0	Low-quality	Genome-fragment	0.12	AAI-based (high-confidence)	0	1		SL506322_rnaviral_assembled	NC_054932.1	Escherichia phage teqdroes, complete genome	98.266	173	3	0	4	176	160293	160121	2.5e-81
SL506322_rnaviral_assembled_NODE_40281_length_196_cov_4.991870_g39107_i0	196	No	NA	1	1	0	Low-quality	Genome-fragment	0.12	AAI-based (high-confidence)	0	1		SL506322_rnaviral_assembled	NC_054927.1	Escherichia phage vB_EcoM_Ozark, complete genome	97.191	178	5	0	1	178	62201	62378	8.98e-81
SL506322_rnaviral_assembled_NODE_40281_length_196_cov_4.991870_g39107_i0	196	No	NA	1	1	0	Low-quality	Genome-fragment	0.12	AAI-based (high-confidence)	0	1		SL506322_rnaviral_assembled	NC_054913.1	Escherichia phage F2, complete genome	97.714	175	4	0	4	178	166734	166560	8.98e-81
SL506322_rnaviral_assembled_NODE_40281_length_196_cov_4.991870_g39107_i0	196	No	NA	1	1	0	Low-quality	Genome-fragment	0.12	AAI-based (high-confidence)	0	1		SL506322_rnaviral_assembled	NC_054922.1	Escherichia phage vB_EcoM_KAW1E185, complete genome	97.191	178	5	0	1	178	61053	61230	8.98e-81
SL506322_rnaviral_assembled_NODE_40281_length_196_cov_4.991870_g39107_i0	196	No	NA	1	1	0	Low-quality	Genome-fragment	0.12	AAI-based (high-confidence)	0	1		SL506322_rnaviral_assembled	NC_055780.1	UNVERIFIED: Escherichia phage MLF4, partial genome	99.398	166	1	0	13	178	97084	96919	8.98e-81
SL506322_rnaviral_assembled_NODE_40281_length_196_cov_4.991870_g39107_i0	196	No	NA	1	1	0	Low-quality	Genome-fragment	0.12	AAI-based (high-confidence)	0	1		SL506322_rnaviral_assembled	NC_054944.1	Yersinia phage PYPS2T, complete genome	97.191	178	5	0	1	178	137662	137839	8.98e-81
SL506322_rnaviral_assembled_NODE_40281_length_196_cov_4.991870_g39107_i0	196	No	NA	1	1	0	Low-quality	Genome-fragment	0.12	AAI-based (high-confidence)	0	1		SL506322_rnaviral_assembled	NC_054904.1	Enterobacteria phage vB_EcoM_IME340, complete genome	97.714	175	4	0	4	178	107922	107748	8.98e-81
SL506322_rnaviral_assembled_NODE_40281_length_196_cov_4.991870_g39107_i0	196	No	NA	1	1	0	Low-quality	Genome-fragment	0.12	AAI-based (high-confidence)	0	1		SL506322_rnaviral_assembled	NC_054899.1	Citrobacter phage vB_CroM_CrRp10, complete genome	97.191	178	5	0	1	178	35710	35887	8.98e-81
SL506322_rnaviral_assembled_NODE_40281_length_196_cov_4.991870_g39107_i0	196	No	NA	1	1	0	Low-quality	Genome-fragment	0.12	AAI-based (high-confidence)	0	1		SL506322_rnaviral_assembled	NC_028780.1	Escherichia phage slur07, complete genome	98.817	169	2	0	10	178	102085	101917	8.98e-81
SL506322_rnaviral_assembled_NODE_40281_length_196_cov_4.991870_g39107_i0	196	No	NA	1	1	0	Low-quality	Genome-fragment	0.12	AAI-based (high-confidence)	0	1		SL506322_rnaviral_assembled	NC_025437.1	Shigella phage Shf125875, complete genome	97.191	178	5	0	1	178	62336	62513	8.98e-81
SL506322_rnaviral_assembled_NODE_40281_length_196_cov_4.991870_g39107_i0	196	No	NA	1	1	0	Low-quality	Genome-fragment	0.12	AAI-based (high-confidence)	0	1		SL506322_rnaviral_assembled	NC_027349.1	Escherichia phage HY01, complete genome	97.191	178	5	0	1	178	60705	60882	8.98e-81
SL506322_rnaviral_assembled_NODE_40281_length_196_cov_4.991870_g39107_i0	196	No	NA	1	1	0	Low-quality	Genome-fragment	0.12	AAI-based (high-confidence)	0	1		SL506322_rnaviral_assembled	NC_018855.1	Enterobacteria phage HX01, complete genome	98.256	172	3	0	7	178	43888	43717	8.98e-81
SL506322_rnaviral_assembled_NODE_40281_length_196_cov_4.991870_g39107_i0	196	No	NA	1	1	0	Low-quality	Genome-fragment	0.12	AAI-based (high-confidence)	0	1		SL506322_rnaviral_assembled	NC_031030.1	Escherichia phage UFV-AREG1, complete genome	97.688	173	4	0	7	179	60722	60894	1.16e-79
SL506322_rnaviral_assembled_NODE_40281_length_196_cov_4.991870_g39107_i0	196	No	NA	1	1	0	Low-quality	Genome-fragment	0.12	AAI-based (high-confidence)	0	1		SL506322_rnaviral_assembled	NC_055781.1	Escherichia phage p000v, complete genome	97.143	175	5	0	4	178	89426	89252	4.18e-79
SL506322_rnaviral_assembled_NODE_40281_length_196_cov_4.991870_g39107_i0	196	No	NA	1	1	0	Low-quality	Genome-fragment	0.12	AAI-based (high-confidence)	0	1		SL506322_rnaviral_assembled	NC_031090.1	Shigella phage SHSML-52-1, complete genome	97.143	175	5	0	4	178	142710	142536	4.18e-79
SL506322_rnaviral_assembled_NODE_40281_length_196_cov_4.991870_g39107_i0	196	No	NA	1	1	0	Low-quality	Genome-fragment	0.12	AAI-based (high-confidence)	0	1		SL506322_rnaviral_assembled	NC_054903.1	Enterobacteria phage GiZh, complete genome	96.629	178	6	0	1	178	111777	111954	4.18e-79
SL506322_rnaviral_assembled_NODE_40281_length_196_cov_4.991870_g39107_i0	196	No	NA	1	1	0	Low-quality	Genome-fragment	0.12	AAI-based (high-confidence)	0	1		SL506322_rnaviral_assembled	NC_029091.1	Escherichia phage APCEc01, complete genome	96.571	175	6	0	4	178	123286	123112	1.94e-77
SL506322_rnaviral_assembled_NODE_40281_length_196_cov_4.991870_g39107_i0	196	No	NA	1	1	0	Low-quality	Genome-fragment	0.12	AAI-based (high-confidence)	0	1		SL506322_rnaviral_assembled	NC_054921.1	Escherichia phage vB_EcoM_IME537, complete genome	95.506	178	8	0	1	178	140261	140438	9.04e-76
SL506322_rnaviral_assembled_NODE_40281_length_196_cov_4.991870_g39107_i0	196	No	NA	1	1	0	Low-quality	Genome-fragment	0.12	AAI-based (high-confidence)	0	1		SL506322_rnaviral_assembled	NC_054940.1	Shigella phage JK45, complete genome	95.506	178	8	0	1	178	63554	63731	9.04e-76
SL506322_rnaviral_assembled_NODE_40281_length_196_cov_4.991870_g39107_i0	196	No	NA	1	1	0	Low-quality	Genome-fragment	0.12	AAI-based (high-confidence)	0	1		SL506322_rnaviral_assembled	NC_054928.1	Escherichia phage vB_vPM_PD112, complete genome	95.506	178	8	0	1	178	133976	134153	9.04e-76
SL506322_rnaviral_assembled_NODE_40281_length_196_cov_4.991870_g39107_i0	196	No	NA	1	1	0	Low-quality	Genome-fragment	0.12	AAI-based (high-confidence)	0	1		SL506322_rnaviral_assembled	NC_054910.1	Escherichia phage EcNP1, complete genome	95.954	173	7	0	1	173	39363	39535	1.17e-74
SL506436_rnaviral_assembled_NODE_56976_length_196_cov_2.780488_g55511_i0	196	No	NA	1	1	0	Low-quality	Genome-fragment	1.7	HMM-based (lower-bound)	0	1		SL506436_rnaviral_assembled	NC_003630.1	Pepper mild mottle virus, complete genome	99.49	196	1	0	1	196	4975	5170	1.89e-97
SL506436_rnaviral_assembled_NODE_57045_length_196_cov_2.300813_g55580_i0	196	No	NA	1	1	0	Low-quality	Genome-fragment	1.83	HMM-based (lower-bound)	0	1		SL506436_rnaviral_assembled	NC_003630.1	Pepper mild mottle virus, complete genome	99.49	196	1	0	1	196	5901	6096	1.89e-97
WG01-210615-14_B06_rnaviral_assembled_NODE_35639_length_196_cov_3.170732_g33771_i0	196	No	NA	1	0	0	Low-quality	Genome-fragment	0.54	AAI-based (high-confidence)	0	1	no viral genes detected	WG01-210615-14_B06_rnaviral_assembled	NC_049451.1	Klebsiella phage ST147-VIM1phi7.1, complete genome	98.469	196	3	0	1	196	32886	32691	4.09e-94
WG01-210615-14_B06_rnaviral_assembled_NODE_35639_length_196_cov_3.170732_g33771_i0	196	No	NA	1	0	0	Low-quality	Genome-fragment	0.54	AAI-based (high-confidence)	0	1	no viral genes detected	WG01-210615-14_B06_rnaviral_assembled	NC_049453.1	Klebsiella phage ST13-OXA48phi12.1, complete genome	97.959	196	4	0	1	196	1256	1451	1.9e-92
WG0A-210622-14_B06_rnaviral_assembled_NODE_31182_length_196_cov_2.357724_g29799_i0	196	No	NA	1	1	0	Low-quality	Genome-fragment	1.7	HMM-based (lower-bound)	0	1		WG0A-210622-14_B06_rnaviral_assembled	NC_028478.1	Tomato brown rugose fruit virus isolate Tom1-Jo, complete genome	100	196	0	0	1	196	5116	5311	4.06e-99
WGOK-210401C_B06_rnaviral_assembled_NODE_63473_length_196_cov_2.650407_g62250_i0	196	No	NA	1	1	0	Low-quality	Genome-fragment	0.08	HMM-based (lower-bound)	0	1		WGOK-210401C_B06_rnaviral_assembled	NC_041899.1	Klebsiella phage vB_Kpn_IME260, complete genome	99.49	196	1	0	1	196	54717	54912	1.89e-97
WGOK-210401C_B06_rnaviral_assembled_NODE_63473_length_196_cov_2.650407_g62250_i0	196	No	NA	1	1	0	Low-quality	Genome-fragment	0.08	HMM-based (lower-bound)	0	1		WGOK-210401C_B06_rnaviral_assembled	NC_042093.1	Klebsiella phage Sugarland, complete genome	97.959	196	4	0	1	196	57593	57788	1.9e-92
WGOK-210525_B06_rnaviral_assembled_NODE_24117_length_196_cov_2.065041_g23668_i0	196	No	NA	1	1	0	Low-quality	Genome-fragment	0.15	HMM-based (lower-bound)	0	1		WGOK-210525_B06_rnaviral_assembled	NC_028478.1	Tomato brown rugose fruit virus isolate Tom1-Jo, complete genome	100	196	0	0	1	196	4162	3967	4.06e-99
SL506034_rnaviral_assembled_NODE_25453_length_195_cov_2.016393_g24674_i0	195	No	NA	1	0	1	Low-quality	Genome-fragment	0.09	AAI-based (medium-confidence)	0	1	no viral genes detected	SL506034_rnaviral_assembled	NC_049851.1	Burkholderia phage BcepSauron, complete genome	94.737	38	2	0	122	159	120802	120765	5.93e-08
SL506037_rnaviral_assembled_NODE_23534_length_195_cov_2.172131_g22487_i0	195	No	NA	1	0	0	Low-quality	Genome-fragment	0.11	AAI-based (medium-confidence)	0	1	no viral genes detected	SL506037_rnaviral_assembled	NC_010811.2	Ralstonia phage RSL1, complete genome	95.082	61	1	2	132	191	186543	186602	1.63e-18
SL506037_rnaviral_assembled_NODE_23534_length_195_cov_2.172131_g22487_i0	195	No	NA	1	0	0	Low-quality	Genome-fragment	0.11	AAI-based (medium-confidence)	0	1	no viral genes detected	SL506037_rnaviral_assembled	NC_049850.1	Burkholderia phage BcepSaruman, complete genome	91.228	57	4	1	132	188	117929	117874	5.89e-13
SL506043_rnaviral_assembled_NODE_98587_length_195_cov_2.311475_g96167_i0	195	No	NA	1	0	0	Low-quality	Genome-fragment	2.27	AAI-based (medium-confidence)	0	1	no viral genes detected	SL506043_rnaviral_assembled	NC_042128.1	Escherichia phage RCS47, complete genome	100	195	0	0	1	195	107113	107307	1.45e-98
SL506043_rnaviral_assembled_NODE_98587_length_195_cov_2.311475_g96167_i0	195	No	NA	1	0	0	Low-quality	Genome-fragment	2.27	AAI-based (medium-confidence)	0	1	no viral genes detected	SL506043_rnaviral_assembled	NC_042128.1	Escherichia phage RCS47, complete genome	100	195	0	0	1	195	114461	114655	1.45e-98
SL506043_rnaviral_assembled_NODE_98587_length_195_cov_2.311475_g96167_i0	195	No	NA	1	0	0	Low-quality	Genome-fragment	2.27	AAI-based (medium-confidence)	0	1	no viral genes detected	SL506043_rnaviral_assembled	NC_005856.1	Enterobacteria phage P1, complete genome	95.897	195	8	0	1	195	8061	7867	3.19e-85
SL506067_rnaviral_assembled_NODE_50413_length_195_cov_4.016393_g48769_i0	195	No	NA	1	0	0	Low-quality	Genome-fragment	0.11	AAI-based (medium-confidence)	0	1	no viral genes detected	SL506067_rnaviral_assembled	NC_010811.2	Ralstonia phage RSL1, complete genome	94.545	55	1	2	142	195	186543	186596	3.52e-15
SL506067_rnaviral_assembled_NODE_50413_length_195_cov_4.016393_g48769_i0	195	No	NA	1	0	0	Low-quality	Genome-fragment	0.11	AAI-based (medium-confidence)	0	1	no viral genes detected	SL506067_rnaviral_assembled	NC_049850.1	Burkholderia phage BcepSaruman, complete genome	90.741	54	4	1	142	195	117929	117877	2.74e-11
SL506199_rnaviral_assembled_NODE_52758_length_195_cov_4.024590_g50591_i0	195	No	NA	1	1	0	Low-quality	Genome-fragment	0.15	HMM-based (lower-bound)	0	1		SL506199_rnaviral_assembled	NC_003630.1	Pepper mild mottle virus, complete genome	100	195	0	0	1	195	4474	4668	1.45e-98
SL506210_rnaviral_assembled_NODE_35550_length_195_cov_3.836066_g33927_i0	195	No	NA	1	0	0	Low-quality	Genome-fragment	0.53	AAI-based (high-confidence)	0	1	no viral genes detected	SL506210_rnaviral_assembled	NC_049451.1	Klebsiella phage ST147-VIM1phi7.1, complete genome	98.462	195	3	0	1	195	32693	32887	1.46e-93
SL506210_rnaviral_assembled_NODE_35550_length_195_cov_3.836066_g33927_i0	195	No	NA	1	0	0	Low-quality	Genome-fragment	0.53	AAI-based (high-confidence)	0	1	no viral genes detected	SL506210_rnaviral_assembled	NC_049453.1	Klebsiella phage ST13-OXA48phi12.1, complete genome	97.949	195	4	0	1	195	1449	1255	6.8e-92
SL506225_rnaviral_assembled_NODE_29535_length_195_cov_2.475410_g28613_i0	195	No	NA	1	1	0	Low-quality	Genome-fragment	0.15	HMM-based (lower-bound)	0	1		SL506225_rnaviral_assembled	NC_028478.1	Tomato brown rugose fruit virus isolate Tom1-Jo, complete genome	99.487	195	1	0	1	195	3342	3148	6.76e-97
SL506256_rnaviral_assembled_NODE_29693_length_195_cov_2.901639_g28532_i0	195	No	NA	1	1	0	Low-quality	Genome-fragment	0.08	HMM-based (lower-bound)	0	1		SL506256_rnaviral_assembled	NC_019543.1	Aeromonas phage Aes508, complete genome	100	195	0	0	1	195	86692	86886	1.45e-98
SL506256_rnaviral_assembled_NODE_29693_length_195_cov_2.901639_g28532_i0	195	No	NA	1	1	0	Low-quality	Genome-fragment	0.08	HMM-based (lower-bound)	0	1		SL506256_rnaviral_assembled	NC_055747.1	Aeromonas phage 60AhydR15PP, complete genome	98.974	195	2	0	1	195	15167	14973	3.14e-95
SL506256_rnaviral_assembled_NODE_29693_length_195_cov_2.901639_g28532_i0	195	No	NA	1	1	0	Low-quality	Genome-fragment	0.08	HMM-based (lower-bound)	0	1		SL506256_rnaviral_assembled	NC_029000.1	Stenotrophomonas phage IME13, complete genome	96.923	195	6	0	1	195	91420	91614	1.47e-88
SL506256_rnaviral_assembled_NODE_29693_length_195_cov_2.901639_g28532_i0	195	No	NA	1	1	0	Low-quality	Genome-fragment	0.08	HMM-based (lower-bound)	0	1		SL506256_rnaviral_assembled	NC_020879.1	Aeromonas phage Aes012, complete genome	96.41	195	7	0	1	195	88273	88467	6.85e-87
SL506256_rnaviral_assembled_NODE_29693_length_195_cov_2.901639_g28532_i0	195	No	NA	1	1	0	Low-quality	Genome-fragment	0.08	HMM-based (lower-bound)	0	1		SL506256_rnaviral_assembled	NC_008208.1	Aeromonas phage 25, complete genome	95.385	195	9	0	1	195	87499	87693	1.48e-83
SL506256_rnaviral_assembled_NODE_29693_length_195_cov_2.901639_g28532_i0	195	No	NA	1	1	0	Low-quality	Genome-fragment	0.08	HMM-based (lower-bound)	0	1		SL506256_rnaviral_assembled	NC_055746.1	Aeromonas phage 50AhydR13PP, complete genome	95.361	194	9	0	2	195	141085	140892	5.33e-83
SL506256_rnaviral_assembled_NODE_29693_length_195_cov_2.901639_g28532_i0	195	No	NA	1	1	0	Low-quality	Genome-fragment	0.08	HMM-based (lower-bound)	0	1		SL506256_rnaviral_assembled	NC_014635.1	Aeromonas phage phiAS4, complete genome	94.845	194	10	0	2	195	80560	80367	2.48e-81
SL506256_rnaviral_assembled_NODE_29693_length_195_cov_2.901639_g28532_i0	195	No	NA	1	1	0	Low-quality	Genome-fragment	0.08	HMM-based (lower-bound)	0	1		SL506256_rnaviral_assembled	NC_042019.1	Aeromonas phage AS-gz, complete genome	94.33	194	11	0	2	195	4639	4832	1.15e-79
SL506265_rnaviral_assembled_NODE_26492_length_195_cov_2.688525_g25945_i0	195	No	NA	1	1	0	Low-quality	Genome-fragment	0.15	HMM-based (lower-bound)	0	1		SL506265_rnaviral_assembled	NC_003630.1	Pepper mild mottle virus, complete genome	99.487	195	1	0	1	195	3319	3125	6.76e-97
SL506269_rnaviral_assembled_NODE_24827_length_195_cov_4.385246_g24024_i0	195	No	NA	1	1	0	Low-quality	Genome-fragment	1.69	HMM-based (lower-bound)	0	1		SL506269_rnaviral_assembled	NC_003630.1	Pepper mild mottle virus, complete genome	99.487	195	1	0	1	195	4976	5170	6.76e-97
SL506269_rnaviral_assembled_NODE_24914_length_195_cov_2.073770_g24111_i0	195	No	NA	1	1	0	Low-quality	Genome-fragment	0.15	HMM-based (lower-bound)	0	1		SL506269_rnaviral_assembled	NC_002692.1	Tomato mosaic virus, complete genome	98.974	195	2	0	1	195	610	416	3.14e-95
SL506341_rnaviral_assembled_NODE_74494_length_195_cov_3.926230_g72919_i0	195	No	NA	1	0	0	Low-quality	Genome-fragment	0.5	AAI-based (high-confidence)	0	1	no viral genes detected	SL506341_rnaviral_assembled	NC_049342.1	Escherichia phage 500465-1, complete genome	100	195	0	0	1	195	35468	35274	1.45e-98
SL506341_rnaviral_assembled_NODE_74668_length_195_cov_2.131148_g73093_i0	195	No	NA	1	1	0	Low-quality	Genome-fragment	1.82	HMM-based (lower-bound)	0	1		SL506341_rnaviral_assembled	NC_028478.1	Tomato brown rugose fruit virus isolate Tom1-Jo, complete genome	100	194	0	0	2	195	6045	5852	5.22e-98
SL506372_rnaviral_assembled_NODE_34727_length_195_cov_3.729508_g33150_i0	195	No	NA	1	1	0	Low-quality	Genome-fragment	1.69	HMM-based (lower-bound)	0	1		SL506372_rnaviral_assembled	NC_003630.1	Pepper mild mottle virus, complete genome	100	193	0	0	3	195	5345	5153	1.88e-97
SL506418_rnaviral_assembled_NODE_31884_length_195_cov_2.475410_g30485_i0	195	No	NA	1	1	0	Low-quality	Genome-fragment	3.3	HMM-based (lower-bound)	0	1		SL506418_rnaviral_assembled	NC_001504.1	Melon necrotic spot virus, genome	91.667	156	13	0	1	156	2453	2298	3.33e-55
SL506419_rnaviral_assembled_NODE_67077_length_195_cov_2.073770_g65430_i0	195	No	NA	1	1	0	Low-quality	Genome-fragment	2.79	HMM-based (lower-bound)	0	1		SL506419_rnaviral_assembled	NC_001504.1	Melon necrotic spot virus, genome	93.333	195	13	0	1	195	3503	3309	6.95e-77
WG01-210622-14_B06_rnaviral_assembled_NODE_58318_length_195_cov_4.352459_g56432_i0	195	No	NA	1	1	0	Low-quality	Genome-fragment	0.15	HMM-based (lower-bound)	0	1		WG01-210622-14_B06_rnaviral_assembled	NC_001801.1	Cucumber green mottle mosaic virus, complete genome	96.923	195	6	0	1	195	264	70	1.47e-88
WG02g-210615-14_B06_rnaviral_assembled_NODE_35342_length_195_cov_2.311475_g33071_i0	195	No	NA	1	1	0	Low-quality	Genome-fragment	0.15	HMM-based (lower-bound)	0	1		WG02g-210615-14_B06_rnaviral_assembled	NC_001801.1	Cucumber green mottle mosaic virus, complete genome	95.897	195	8	0	1	195	4080	3886	3.19e-85
WM06-210608-14_B06_rnaviral_assembled_NODE_34787_length_195_cov_2.631148_g33549_i0	195	No	NA	1	1	0	Low-quality	Genome-fragment	0.15	HMM-based (lower-bound)	0	1		WM06-210608-14_B06_rnaviral_assembled	NC_003630.1	Pepper mild mottle virus, complete genome	99.487	195	1	0	1	195	529	335	6.76e-97
WM08-210511-14_B06_rnaviral_assembled_NODE_35273_length_195_cov_2.852459_g33568_i0	195	No	NA	1	1	0	Low-quality	Genome-fragment	0.08	HMM-based (lower-bound)	0	1		WM08-210511-14_B06_rnaviral_assembled	NC_055733.1	Aeromonas phage Ah1, complete genome	100	195	0	0	1	195	147483	147677	1.45e-98
WM08-210511-14_B06_rnaviral_assembled_NODE_35273_length_195_cov_2.852459_g33568_i0	195	No	NA	1	1	0	Low-quality	Genome-fragment	0.08	HMM-based (lower-bound)	0	1		WM08-210511-14_B06_rnaviral_assembled	NC_005260.1	Aeromonas phage Aeh1, complete genome	98.964	193	2	0	3	195	159623	159815	4.07e-94
WM08-210511-14_B06_rnaviral_assembled_NODE_35273_length_195_cov_2.852459_g33568_i0	195	No	NA	1	1	0	Low-quality	Genome-fragment	0.08	HMM-based (lower-bound)	0	1		WM08-210511-14_B06_rnaviral_assembled	NC_014636.1	Aeromonas phage phiAS5, complete genome	93.846	195	12	0	1	195	18588	18782	1.49e-78
WM08-210511-14_B06_rnaviral_assembled_NODE_35273_length_195_cov_2.852459_g33568_i0	195	No	NA	1	1	0	Low-quality	Genome-fragment	0.08	HMM-based (lower-bound)	0	1		WM08-210511-14_B06_rnaviral_assembled	NC_023688.1	Aeromonas phage PX29, complete genome	92.228	193	15	0	3	195	147446	147638	1.95e-72
SL505988_rnaviral_assembled_NODE_51852_length_194_cov_2.446281_g50172_i0	194	No	NA	1	1	0	Low-quality	Genome-fragment	0.15	HMM-based (lower-bound)	0	1		SL505988_rnaviral_assembled	NC_002692.1	Tomato mosaic virus, complete genome	98.969	194	2	0	1	194	4070	3877	1.12e-94
SL506019_rnaviral_assembled_NODE_32838_length_194_cov_6.057851_g31630_i0	194	No	NA	1	0	0	Low-quality	Genome-fragment	0.53	AAI-based (high-confidence)	0	1	no viral genes detected	SL506019_rnaviral_assembled	NC_049451.1	Klebsiella phage ST147-VIM1phi7.1, complete genome	98.454	194	3	0	1	194	32871	32678	5.23e-93
SL506019_rnaviral_assembled_NODE_32838_length_194_cov_6.057851_g31630_i0	194	No	NA	1	0	0	Low-quality	Genome-fragment	0.53	AAI-based (high-confidence)	0	1	no viral genes detected	SL506019_rnaviral_assembled	NC_049453.1	Klebsiella phage ST13-OXA48phi12.1, complete genome	97.938	194	4	0	1	194	1271	1464	2.43e-91
SL506042_rnaviral_assembled_NODE_31907_length_194_cov_2.942149_g30852_i0	194	No	NA	1	1	0	Low-quality	Genome-fragment	0.15	HMM-based (lower-bound)	0	1		SL506042_rnaviral_assembled	NC_002692.1	Tomato mosaic virus, complete genome	98.454	194	3	0	1	194	4598	4405	5.23e-93
SL506177_rnaviral_assembled_NODE_39148_length_194_cov_2.553719_g37491_i0	194	No	NA	1	0	0	Low-quality	Genome-fragment	0.2	AAI-based (high-confidence)	0	1	no viral genes detected	SL506177_rnaviral_assembled	NC_055884.1	CrAssphage cr126_1, complete genome	90.576	191	18	0	1	191	77315	77505	2.52e-66
SL506177_rnaviral_assembled_NODE_39148_length_194_cov_2.553719_g37491_i0	194	No	NA	1	0	0	Low-quality	Genome-fragment	0.2	AAI-based (high-confidence)	0	1	no viral genes detected	SL506177_rnaviral_assembled	NC_062768.1	CrAss-like virus sp., complete genome	90.052	191	19	0	1	191	76293	76483	1.17e-64
SL506218_rnaviral_assembled_NODE_49259_length_194_cov_2.826446_g47246_i0	194	No	NA	1	1	0	Low-quality	Genome-fragment	0.15	HMM-based (lower-bound)	0	1		SL506218_rnaviral_assembled	NC_028478.1	Tomato brown rugose fruit virus isolate Tom1-Jo, complete genome	100	194	0	0	1	194	286	93	5.19e-98
SL506219_rnaviral_assembled_NODE_60287_length_194_cov_3.826446_g58345_i0	194	No	NA	1	1	0	Low-quality	Genome-fragment	1.68	HMM-based (lower-bound)	0	1		SL506219_rnaviral_assembled	NC_003630.1	Pepper mild mottle virus, complete genome	98.969	194	2	0	1	194	5404	5211	1.12e-94
SL506251_rnaviral_assembled_NODE_23545_length_194_cov_2.545455_g22265_i0	194	No	NA	1	1	0	Low-quality	Genome-fragment	1.81	HMM-based (lower-bound)	0	1		SL506251_rnaviral_assembled	NC_001801.1	Cucumber green mottle mosaic virus, complete genome	97.423	194	5	0	1	194	5962	6155	1.13e-89
SL506323_rnaviral_assembled_NODE_43345_length_194_cov_4.966942_g42510_i0	194	No	NA	2	1	0	Low-quality	Genome-fragment	0.6	HMM-based (lower-bound)	0	1		SL506323_rnaviral_assembled	NC_022342.1	Propionibacterium phage PHL111M01, complete genome	96.392	194	7	0	1	194	24654	24847	2.45e-86
SL506323_rnaviral_assembled_NODE_43345_length_194_cov_4.966942_g42510_i0	194	No	NA	2	1	0	Low-quality	Genome-fragment	0.6	HMM-based (lower-bound)	0	1		SL506323_rnaviral_assembled	NC_027622.1	Propionibacterium phage Stormborn, complete genome	93.299	194	13	0	1	194	24544	24737	2.48e-76
SL506323_rnaviral_assembled_NODE_43345_length_194_cov_4.966942_g42510_i0	194	No	NA	2	1	0	Low-quality	Genome-fragment	0.6	HMM-based (lower-bound)	0	1		SL506323_rnaviral_assembled	NC_022341.1	Propionibacterium phage PHL113M01, complete genome	93.299	194	11	2	2	194	24696	24888	8.94e-76
SL506323_rnaviral_assembled_NODE_43345_length_194_cov_4.966942_g42510_i0	194	No	NA	2	1	0	Low-quality	Genome-fragment	0.6	HMM-based (lower-bound)	0	1		SL506323_rnaviral_assembled	NC_027627.1	Propionibacterium phage Solid, complete genome	93.194	191	13	0	4	194	24928	25118	1.16e-74
SL506323_rnaviral_assembled_NODE_43345_length_194_cov_4.966942_g42510_i0	194	No	NA	2	1	0	Low-quality	Genome-fragment	0.6	HMM-based (lower-bound)	0	1		SL506323_rnaviral_assembled	NC_022334.1	Propionibacterium phage PHL112N00, complete genome	93.194	191	13	0	4	194	24949	25139	1.16e-74
SL506323_rnaviral_assembled_NODE_43345_length_194_cov_4.966942_g42510_i0	194	No	NA	2	1	0	Low-quality	Genome-fragment	0.6	HMM-based (lower-bound)	0	1		SL506323_rnaviral_assembled	NC_022337.1	Propionibacterium phage PHL071N05, complete genome	92.67	191	14	0	4	194	24957	25147	5.38e-73
SL506323_rnaviral_assembled_NODE_43345_length_194_cov_4.966942_g42510_i0	194	No	NA	2	1	0	Low-quality	Genome-fragment	0.6	HMM-based (lower-bound)	0	1		SL506323_rnaviral_assembled	NC_018849.1	Propionibacterium phage P105, complete genome	92.67	191	14	0	4	194	24604	24794	5.38e-73
SL506323_rnaviral_assembled_NODE_43345_length_194_cov_4.966942_g42510_i0	194	No	NA	2	1	0	Low-quality	Genome-fragment	0.6	HMM-based (lower-bound)	0	1		SL506323_rnaviral_assembled	NC_018845.1	Propionibacterium phage P104A, complete genome	92.268	194	15	0	1	194	24719	24912	5.38e-73
SL506323_rnaviral_assembled_NODE_43345_length_194_cov_4.966942_g42510_i0	194	No	NA	2	1	0	Low-quality	Genome-fragment	0.6	HMM-based (lower-bound)	0	1		SL506323_rnaviral_assembled	NC_028694.1	Propionibacterium phage PA1-14, complete genome	91.753	194	16	0	1	194	24569	24762	2.5e-71
SL506323_rnaviral_assembled_NODE_43345_length_194_cov_4.966942_g42510_i0	194	No	NA	2	1	0	Low-quality	Genome-fragment	0.6	HMM-based (lower-bound)	0	1		SL506323_rnaviral_assembled	NC_027625.1	Propionibacterium phage Kubed, complete genome	92.147	191	15	0	4	194	24923	25113	2.5e-71
SL506323_rnaviral_assembled_NODE_43345_length_194_cov_4.966942_g42510_i0	194	No	NA	2	1	0	Low-quality	Genome-fragment	0.6	HMM-based (lower-bound)	0	1		SL506323_rnaviral_assembled	NC_027392.1	Propionibacterium phage PHL194M00, complete genome	92.147	191	15	0	4	194	24641	24831	2.5e-71
SL506323_rnaviral_assembled_NODE_43345_length_194_cov_4.966942_g42510_i0	194	No	NA	2	1	0	Low-quality	Genome-fragment	0.6	HMM-based (lower-bound)	0	1		SL506323_rnaviral_assembled	NC_027405.1	Propionibacterium phage PHL163M00, complete genome	92.147	191	15	0	4	194	24641	24831	2.5e-71
SL506323_rnaviral_assembled_NODE_43345_length_194_cov_4.966942_g42510_i0	194	No	NA	2	1	0	Low-quality	Genome-fragment	0.6	HMM-based (lower-bound)	0	1		SL506323_rnaviral_assembled	NC_027386.1	Propionibacterium phage PHL152M00, complete genome	92.188	192	14	1	4	194	24835	25026	2.5e-71
SL506323_rnaviral_assembled_NODE_43345_length_194_cov_4.966942_g42510_i0	194	No	NA	2	1	0	Low-quality	Genome-fragment	0.6	HMM-based (lower-bound)	0	1		SL506323_rnaviral_assembled	NC_027403.1	Propionibacterium phage PHL117M00, complete genome	92.147	191	15	0	4	194	24641	24831	2.5e-71
SL506323_rnaviral_assembled_NODE_43345_length_194_cov_4.966942_g42510_i0	194	No	NA	2	1	0	Low-quality	Genome-fragment	0.6	HMM-based (lower-bound)	0	1		SL506323_rnaviral_assembled	NC_027400.1	Propionibacterium phage PHL055N00, complete genome	92.147	191	15	0	4	194	24641	24831	2.5e-71
SL506323_rnaviral_assembled_NODE_43345_length_194_cov_4.966942_g42510_i0	194	No	NA	2	1	0	Low-quality	Genome-fragment	0.6	HMM-based (lower-bound)	0	1		SL506323_rnaviral_assembled	NC_027357.1	Propionibacterium phage PHL025M00, complete genome	91.753	194	16	0	1	194	24985	25178	2.5e-71
SL506323_rnaviral_assembled_NODE_43345_length_194_cov_4.966942_g42510_i0	194	No	NA	2	1	0	Low-quality	Genome-fragment	0.6	HMM-based (lower-bound)	0	1		SL506323_rnaviral_assembled	NC_009541.1	Propionibacterium phage PA6, complete genome	91.753	194	16	0	1	194	24930	25123	2.5e-71
SL506323_rnaviral_assembled_NODE_43345_length_194_cov_4.966942_g42510_i0	194	No	NA	2	1	0	Low-quality	Genome-fragment	0.6	HMM-based (lower-bound)	0	1		SL506323_rnaviral_assembled	NC_028967.1	Propionibacterium phage PAC1, complete genome	91.71	193	16	0	2	194	25024	25216	9e-71
SL506323_rnaviral_assembled_NODE_43345_length_194_cov_4.966942_g42510_i0	194	No	NA	2	1	0	Low-quality	Genome-fragment	0.6	HMM-based (lower-bound)	0	1		SL506323_rnaviral_assembled	NC_027621.1	Propionibacterium phage Wizzo, complete genome	91.71	193	16	0	2	194	24411	24603	9e-71
SL506323_rnaviral_assembled_NODE_43345_length_194_cov_4.966942_g42510_i0	194	No	NA	2	1	0	Low-quality	Genome-fragment	0.6	HMM-based (lower-bound)	0	1		SL506323_rnaviral_assembled	NC_027370.1	Propionibacterium phage PHL179M00, complete genome	91.237	194	17	0	1	194	24920	25113	1.16e-69
SL506323_rnaviral_assembled_NODE_43345_length_194_cov_4.966942_g42510_i0	194	No	NA	2	1	0	Low-quality	Genome-fragment	0.6	HMM-based (lower-bound)	0	1		SL506323_rnaviral_assembled	NC_041956.1	Propionibacterium phage PHL117M01, complete genome	91.237	194	17	0	1	194	24862	25055	1.16e-69
SL506323_rnaviral_assembled_NODE_43345_length_194_cov_4.966942_g42510_i0	194	No	NA	2	1	0	Low-quality	Genome-fragment	0.6	HMM-based (lower-bound)	0	1		SL506323_rnaviral_assembled	NC_041955.1	Propionibacterium phage PHL082M03, complete genome	91.237	194	17	0	1	194	24642	24835	1.16e-69
SL506323_rnaviral_assembled_NODE_43345_length_194_cov_4.966942_g42510_i0	194	No	NA	2	1	0	Low-quality	Genome-fragment	0.6	HMM-based (lower-bound)	0	1		SL506323_rnaviral_assembled	NC_027359.1	Propionibacterium phage PHL082M00, complete genome	91.237	194	17	0	1	194	24642	24835	1.16e-69
SL506323_rnaviral_assembled_NODE_43345_length_194_cov_4.966942_g42510_i0	194	No	NA	2	1	0	Low-quality	Genome-fragment	0.6	HMM-based (lower-bound)	0	1		SL506323_rnaviral_assembled	NC_027373.1	Propionibacterium phage PHL030N00, complete genome	91.237	194	17	0	1	194	24860	25053	1.16e-69
SL506323_rnaviral_assembled_NODE_43345_length_194_cov_4.966942_g42510_i0	194	No	NA	2	1	0	Low-quality	Genome-fragment	0.6	HMM-based (lower-bound)	0	1		SL506323_rnaviral_assembled	NC_022340.1	Propionibacterium phage PHL114L00, complete genome	91.623	191	16	0	4	194	24887	25077	1.16e-69
SL506323_rnaviral_assembled_NODE_43345_length_194_cov_4.966942_g42510_i0	194	No	NA	2	1	0	Low-quality	Genome-fragment	0.6	HMM-based (lower-bound)	0	1		SL506323_rnaviral_assembled	NC_027362.1	Propionibacterium phage PHL116M00, complete genome	90.722	194	18	0	1	194	24920	25113	5.42e-68
SL506323_rnaviral_assembled_NODE_43345_length_194_cov_4.966942_g42510_i0	194	No	NA	2	1	0	Low-quality	Genome-fragment	0.6	HMM-based (lower-bound)	0	1		SL506323_rnaviral_assembled	NC_022338.1	Propionibacterium phage PHL060L00, complete genome	90.722	194	18	0	1	194	24770	24963	5.42e-68
SL506323_rnaviral_assembled_NODE_43345_length_194_cov_4.966942_g42510_i0	194	No	NA	2	1	0	Low-quality	Genome-fragment	0.6	HMM-based (lower-bound)	0	1		SL506323_rnaviral_assembled	NC_031119.1	Propionibacterium phage Enoki, complete genome	90.722	194	17	1	1	194	24937	25129	1.95e-67
SL506323_rnaviral_assembled_NODE_43345_length_194_cov_4.966942_g42510_i0	194	No	NA	2	1	0	Low-quality	Genome-fragment	0.6	HMM-based (lower-bound)	0	1		SL506323_rnaviral_assembled	NC_027626.1	Propionibacterium phage Procrass1, complete genome	90.206	194	19	0	1	194	24877	25070	2.52e-66
SL506323_rnaviral_assembled_NODE_43345_length_194_cov_4.966942_g42510_i0	194	No	NA	2	1	0	Low-quality	Genome-fragment	0.6	HMM-based (lower-bound)	0	1		SL506323_rnaviral_assembled	NC_027336.1	Propionibacterium phage PHL009M11, complete genome	90.206	194	19	0	1	194	24980	25173	2.52e-66
SL506323_rnaviral_assembled_NODE_43345_length_194_cov_4.966942_g42510_i0	194	No	NA	2	1	0	Low-quality	Genome-fragment	0.6	HMM-based (lower-bound)	0	1		SL506323_rnaviral_assembled	NC_027371.1	Propionibacterium phage Pacnes 2012-15, complete genome	90.957	188	17	0	7	194	5028	4841	2.52e-66
SL506323_rnaviral_assembled_NODE_43345_length_194_cov_4.966942_g42510_i0	194	No	NA	2	1	0	Low-quality	Genome-fragment	0.6	HMM-based (lower-bound)	0	1		SL506323_rnaviral_assembled	NC_018852.1	Propionibacterium phage P100D, complete genome	90.576	191	18	0	4	194	24928	25118	2.52e-66
SL506323_rnaviral_assembled_NODE_43345_length_194_cov_4.966942_g42510_i0	194	No	NA	2	1	0	Low-quality	Genome-fragment	0.6	HMM-based (lower-bound)	0	1		SL506323_rnaviral_assembled	NC_027620.1	Propionibacterium phage MrAK, complete genome	90.576	191	17	1	4	194	24740	24929	9.06e-66
SL506324_rnaviral_assembled_NODE_45001_length_194_cov_2.041322_g43881_i0	194	No	NA	1	0	0	Low-quality	Genome-fragment	0.08	AAI-based (high-confidence)	0	1	no viral genes detected	SL506324_rnaviral_assembled	NC_022096.1	Pseudomonas phage PaBG, complete genome	91.667	60	5	0	135	194	105290	105231	3.5e-15
SL506331_rnaviral_assembled_NODE_37990_length_194_cov_2.380165_g36649_i0	194	No	NA	1	1	0	Low-quality	Genome-fragment	1.68	HMM-based (lower-bound)	0	1		SL506331_rnaviral_assembled	NC_003630.1	Pepper mild mottle virus, complete genome	98.969	194	2	0	1	194	5404	5211	1.12e-94
SL506366_rnaviral_assembled_NODE_53006_length_194_cov_2.561983_g51149_i0	194	No	NA	1	1	0	Low-quality	Genome-fragment	0.15	HMM-based (lower-bound)	0	1		SL506366_rnaviral_assembled	NC_003630.1	Pepper mild mottle virus, complete genome	99.485	194	1	0	1	194	2884	3077	2.42e-96
SL506366_rnaviral_assembled_NODE_53006_length_194_cov_2.561983_g51149_i0	194	No	NA	1	1	0	Low-quality	Genome-fragment	0.15	HMM-based (lower-bound)	0	1		SL506366_rnaviral_assembled	NC_009642.1	Bell pepper mottle tobamovirus, complete genome	91.139	79	7	0	82	160	2964	3042	2.08e-22
SL506375_rnaviral_assembled_NODE_45373_length_194_cov_2.347107_g43647_i0	194	No	NA	1	1	0	Low-quality	Genome-fragment	0.15	HMM-based (lower-bound)	0	1		SL506375_rnaviral_assembled	NC_001556.1	Tobacco mild green mosaic virus, complete genome	97.436	195	3	2	1	194	2575	2768	1.13e-89
SL506416_rnaviral_assembled_NODE_51970_length_194_cov_3.082645_g49914_i0	194	No	NA	1	0	0	Low-quality	Genome-fragment	0.08	AAI-based (high-confidence)	0	1	no viral genes detected	SL506416_rnaviral_assembled	NC_007581.1	Clostridium phage c-st, complete genome	94.828	58	3	0	26	83	126466	126409	2.09e-17
WC0Dc-210601-14_B06_rnaviral_assembled_NODE_40663_length_194_cov_2.661157_g39099_i0	194	No	NA	1	1	0	Low-quality	Genome-fragment	1.68	HMM-based (lower-bound)	0	1		WC0Dc-210601-14_B06_rnaviral_assembled	NC_002692.1	Tomato mosaic virus, complete genome	99.476	191	1	0	4	194	5379	5189	1.12e-94
WG02c-210518-14_B06_rnaviral_assembled_NODE_34957_length_194_cov_2.661157_g34129_i0	194	No	NA	1	0	1	Low-quality	Genome-fragment	0.07	AAI-based (medium-confidence)	0	1	no viral genes detected	WG02c-210518-14_B06_rnaviral_assembled	NC_049850.1	Burkholderia phage BcepSaruman, complete genome	96.875	32	0	1	87	117	120501	120470	9.87e-06
WG0P-210525-14_B06_rnaviral_assembled_NODE_57381_length_194_cov_2.198347_g54725_i0	194	No	NA	1	1	0	Low-quality	Genome-fragment	0.15	HMM-based (lower-bound)	0	1		WG0P-210525-14_B06_rnaviral_assembled	NC_002692.1	Tomato mosaic virus, complete genome	99.485	194	0	1	1	194	3909	3717	8.69e-96
WG0P-210622-14_B06_rnaviral_assembled_NODE_56943_length_194_cov_2.165289_g54606_i0	194	No	NA	1	1	0	Low-quality	Genome-fragment	0.15	HMM-based (lower-bound)	0	1		WG0P-210622-14_B06_rnaviral_assembled	NC_024458.1	Pitaya virus X isolate P37, complete genome	100	194	0	0	1	194	4205	4012	5.19e-98
WGOK-210402_B06_rnaviral_assembled_NODE_49539_length_194_cov_2.842975_g48379_i0	194	No	NA	1	1	0	Low-quality	Genome-fragment	0.13	AAI-based (high-confidence)	0	1		WGOK-210402_B06_rnaviral_assembled	NC_031087.1	Klebsiella phage vB_KpnM_KpV477, complete genome	93.143	175	12	0	13	187	60174	60000	1.95e-67
WGOK-210402_B06_rnaviral_assembled_NODE_49539_length_194_cov_2.842975_g48379_i0	194	No	NA	1	1	0	Low-quality	Genome-fragment	0.13	AAI-based (high-confidence)	0	1		WGOK-210402_B06_rnaviral_assembled	NC_055748.1	Klebsiella phage Mineola, complete genome	92.571	175	13	0	13	187	57716	57542	9.06e-66
WGOK-210402_B06_rnaviral_assembled_NODE_49539_length_194_cov_2.842975_g48379_i0	194	No	NA	1	1	0	Low-quality	Genome-fragment	0.13	AAI-based (high-confidence)	0	1		WGOK-210402_B06_rnaviral_assembled	NC_028686.1	Klebsiella phage JD18, complete genome	92	175	14	0	13	187	48987	48813	4.22e-64
WGOK-210402_B06_rnaviral_assembled_NODE_49539_length_194_cov_2.842975_g48379_i0	194	No	NA	1	1	0	Low-quality	Genome-fragment	0.13	AAI-based (high-confidence)	0	1		WGOK-210402_B06_rnaviral_assembled	NC_055768.1	Klebsiella phage KP179, complete genome	92.308	169	13	0	13	181	94337	94505	1.96e-62
WGOK-210502_B06_rnaviral_assembled_NODE_45352_length_194_cov_2.578512_g44387_i0	194	No	NA	1	0	0	Low-quality	Genome-fragment	0.13	AAI-based (high-confidence)	0	1	no viral genes detected	WGOK-210502_B06_rnaviral_assembled	NC_054940.1	Shigella phage JK45, complete genome	91.667	72	6	0	1	72	63589	63660	3.47e-20
WGOK-210502_B06_rnaviral_assembled_NODE_45352_length_194_cov_2.578512_g44387_i0	194	No	NA	1	0	0	Low-quality	Genome-fragment	0.13	AAI-based (high-confidence)	0	1	no viral genes detected	WGOK-210502_B06_rnaviral_assembled	NC_055781.1	Escherichia phage p000v, complete genome	90.667	75	7	0	1	75	89394	89320	3.47e-20
WGOK-210502_B06_rnaviral_assembled_NODE_45352_length_194_cov_2.578512_g44387_i0	194	No	NA	1	0	0	Low-quality	Genome-fragment	0.13	AAI-based (high-confidence)	0	1	no viral genes detected	WGOK-210502_B06_rnaviral_assembled	NC_041919.1	Escherichia phage HP3, complete genome	92.424	66	5	0	10	75	96702	96637	1.62e-18
WGOK-210502_B06_rnaviral_assembled_NODE_45352_length_194_cov_2.578512_g44387_i0	194	No	NA	1	0	0	Low-quality	Genome-fragment	0.13	AAI-based (high-confidence)	0	1	no viral genes detected	WGOK-210502_B06_rnaviral_assembled	NC_055831.1	Phage NBEco003, complete genome	92.424	66	5	0	10	75	105955	105890	1.62e-18
WGOK-210502_B06_rnaviral_assembled_NODE_45352_length_194_cov_2.578512_g44387_i0	194	No	NA	1	0	0	Low-quality	Genome-fragment	0.13	AAI-based (high-confidence)	0	1	no viral genes detected	WGOK-210502_B06_rnaviral_assembled	NC_054934.1	Escherichia phage teqskov, complete genome	92.424	66	5	0	10	75	122892	122827	1.62e-18
WGOK-210502_B06_rnaviral_assembled_NODE_45352_length_194_cov_2.578512_g44387_i0	194	No	NA	1	0	0	Low-quality	Genome-fragment	0.13	AAI-based (high-confidence)	0	1	no viral genes detected	WGOK-210502_B06_rnaviral_assembled	NC_054913.1	Escherichia phage F2, complete genome	92.424	66	5	0	10	75	166693	166628	1.62e-18
WGOK-210502_B06_rnaviral_assembled_NODE_45352_length_194_cov_2.578512_g44387_i0	194	No	NA	1	0	0	Low-quality	Genome-fragment	0.13	AAI-based (high-confidence)	0	1	no viral genes detected	WGOK-210502_B06_rnaviral_assembled	NC_055780.1	UNVERIFIED: Escherichia phage MLF4, partial genome	92.424	66	5	0	10	75	97052	96987	1.62e-18
WGOK-210502_B06_rnaviral_assembled_NODE_45352_length_194_cov_2.578512_g44387_i0	194	No	NA	1	0	0	Low-quality	Genome-fragment	0.13	AAI-based (high-confidence)	0	1	no viral genes detected	WGOK-210502_B06_rnaviral_assembled	NC_054904.1	Enterobacteria phage vB_EcoM_IME340, complete genome	92.424	66	5	0	10	75	107881	107816	1.62e-18
WGOK-210502_B06_rnaviral_assembled_NODE_45352_length_194_cov_2.578512_g44387_i0	194	No	NA	1	0	0	Low-quality	Genome-fragment	0.13	AAI-based (high-confidence)	0	1	no viral genes detected	WGOK-210502_B06_rnaviral_assembled	NC_055741.1	Enterobacteria phage vB_EcoM_IME339, complete genome	92.424	66	5	0	10	75	107081	107016	1.62e-18
WGOK-210502_B06_rnaviral_assembled_NODE_45352_length_194_cov_2.578512_g44387_i0	194	No	NA	1	0	0	Low-quality	Genome-fragment	0.13	AAI-based (high-confidence)	0	1	no viral genes detected	WGOK-210502_B06_rnaviral_assembled	NC_054935.2	Escherichia phage YUEEL01, complete genome	92.424	66	5	0	10	75	75657	75592	1.62e-18
WGOK-210502_B06_rnaviral_assembled_NODE_45352_length_194_cov_2.578512_g44387_i0	194	No	NA	1	0	0	Low-quality	Genome-fragment	0.13	AAI-based (high-confidence)	0	1	no viral genes detected	WGOK-210502_B06_rnaviral_assembled	NC_054929.1	Escherichia phage PE37, complete genome	92.424	66	5	0	10	75	102257	102192	1.62e-18
WGOK-210502_B06_rnaviral_assembled_NODE_45352_length_194_cov_2.578512_g44387_i0	194	No	NA	1	0	0	Low-quality	Genome-fragment	0.13	AAI-based (high-confidence)	0	1	no viral genes detected	WGOK-210502_B06_rnaviral_assembled	NC_028780.1	Escherichia phage slur07, complete genome	92.424	66	5	0	10	75	102050	101985	1.62e-18
WGOK-210502_B06_rnaviral_assembled_NODE_45352_length_194_cov_2.578512_g44387_i0	194	No	NA	1	0	0	Low-quality	Genome-fragment	0.13	AAI-based (high-confidence)	0	1	no viral genes detected	WGOK-210502_B06_rnaviral_assembled	NC_042129.1	Escherichia phage slur03, complete genome	92.424	66	5	0	10	75	108483	108418	1.62e-18
WGOK-210502_B06_rnaviral_assembled_NODE_45352_length_194_cov_2.578512_g44387_i0	194	No	NA	1	0	0	Low-quality	Genome-fragment	0.13	AAI-based (high-confidence)	0	1	no viral genes detected	WGOK-210502_B06_rnaviral_assembled	NC_029091.1	Escherichia phage APCEc01, complete genome	92.424	66	5	0	10	75	123245	123180	1.62e-18
WGOK-210502_B06_rnaviral_assembled_NODE_45352_length_194_cov_2.578512_g44387_i0	194	No	NA	1	0	0	Low-quality	Genome-fragment	0.13	AAI-based (high-confidence)	0	1	no viral genes detected	WGOK-210502_B06_rnaviral_assembled	NC_031047.1	Escherichia phage HY03, complete genome	92.424	66	5	0	10	75	62670	62605	1.62e-18
WGOK-210502_B06_rnaviral_assembled_NODE_45352_length_194_cov_2.578512_g44387_i0	194	No	NA	1	0	0	Low-quality	Genome-fragment	0.13	AAI-based (high-confidence)	0	1	no viral genes detected	WGOK-210502_B06_rnaviral_assembled	NC_025830.1	Escherichia phage Av-05, complete genome	92.424	66	5	0	10	75	109234	109169	1.62e-18
WGOK-210502_B06_rnaviral_assembled_NODE_45352_length_194_cov_2.578512_g44387_i0	194	No	NA	1	0	0	Low-quality	Genome-fragment	0.13	AAI-based (high-confidence)	0	1	no viral genes detected	WGOK-210502_B06_rnaviral_assembled	NC_024794.1	Escherichia phage vB_EcoM_PhAPEC2, complete genome	92.424	66	5	0	10	75	61329	61394	1.62e-18
WGOK-210502_B06_rnaviral_assembled_NODE_45352_length_194_cov_2.578512_g44387_i0	194	No	NA	1	0	0	Low-quality	Genome-fragment	0.13	AAI-based (high-confidence)	0	1	no viral genes detected	WGOK-210502_B06_rnaviral_assembled	NC_018855.1	Enterobacteria phage HX01, complete genome	92.424	66	5	0	10	75	43850	43785	1.62e-18
WGOK-210502_B06_rnaviral_assembled_NODE_45352_length_194_cov_2.578512_g44387_i0	194	No	NA	1	0	0	Low-quality	Genome-fragment	0.13	AAI-based (high-confidence)	0	1	no viral genes detected	WGOK-210502_B06_rnaviral_assembled	NC_055749.1	Escherichia phage SF, complete genome	90.909	66	6	0	10	75	59750	59685	7.52e-17
WGOK-210514C_B06_rnaviral_assembled_NODE_54015_length_194_cov_4.900826_g53071_i0	194	No	NA	1	1	0	Low-quality	Genome-fragment	0.08	HMM-based (lower-bound)	0	1		WGOK-210514C_B06_rnaviral_assembled	NC_055712.1	Escherichia phage phT4A, partial genome	100	194	0	0	1	194	128729	128922	5.19e-98
WGOK-210514C_B06_rnaviral_assembled_NODE_54015_length_194_cov_4.900826_g53071_i0	194	No	NA	1	1	0	Low-quality	Genome-fragment	0.08	HMM-based (lower-bound)	0	1		WGOK-210514C_B06_rnaviral_assembled	NC_042138.1	Klebsiella phage PMBT1 genome assembly, complete genome: monopartite	100	194	0	0	1	194	134862	135055	5.19e-98
WGOK-210514C_B06_rnaviral_assembled_NODE_54015_length_194_cov_4.900826_g53071_i0	194	No	NA	1	1	0	Low-quality	Genome-fragment	0.08	HMM-based (lower-bound)	0	1		WGOK-210514C_B06_rnaviral_assembled	NC_041980.1	Enterobacter phage phiEap-3, complete genome	100	194	0	0	1	194	134305	134498	5.19e-98
WGOK-210514C_B06_rnaviral_assembled_NODE_54015_length_194_cov_4.900826_g53071_i0	194	No	NA	1	1	0	Low-quality	Genome-fragment	0.08	HMM-based (lower-bound)	0	1		WGOK-210514C_B06_rnaviral_assembled	NC_041981.1	Klebsiella phage Miro, complete genome	100	194	0	0	1	194	135801	135994	5.19e-98
WGOK-210514C_B06_rnaviral_assembled_NODE_54015_length_194_cov_4.900826_g53071_i0	194	No	NA	1	1	0	Low-quality	Genome-fragment	0.08	HMM-based (lower-bound)	0	1		WGOK-210514C_B06_rnaviral_assembled	NC_028750.1	Klebsiella phage Matisse, complete genome	100	194	0	0	1	194	135614	135807	5.19e-98
WGOK-210514C_B06_rnaviral_assembled_NODE_54015_length_194_cov_4.900826_g53071_i0	194	No	NA	1	1	0	Low-quality	Genome-fragment	0.08	HMM-based (lower-bound)	0	1		WGOK-210514C_B06_rnaviral_assembled	NC_020080.1	Klebsiella phage KP27, complete genome	100	194	0	0	1	194	132616	132809	5.19e-98
WGOK-210514C_B06_rnaviral_assembled_NODE_54015_length_194_cov_4.900826_g53071_i0	194	No	NA	1	1	0	Low-quality	Genome-fragment	0.08	HMM-based (lower-bound)	0	1		WGOK-210514C_B06_rnaviral_assembled	NC_014036.1	Klebsiella phage KP15, complete genome	100	194	0	0	1	194	133983	134176	5.19e-98
WGOK-210514C_B06_rnaviral_assembled_NODE_54015_length_194_cov_4.900826_g53071_i0	194	No	NA	1	1	0	Low-quality	Genome-fragment	0.08	HMM-based (lower-bound)	0	1		WGOK-210514C_B06_rnaviral_assembled	NC_019398.1	Cronobacter phage vB_CsaM_GAP161, complete genome	95.082	183	9	0	6	188	133943	134125	6.91e-77
WGOK-210514C_B06_rnaviral_assembled_NODE_54015_length_194_cov_4.900826_g53071_i0	194	No	NA	1	1	0	Low-quality	Genome-fragment	0.08	HMM-based (lower-bound)	0	1		WGOK-210514C_B06_rnaviral_assembled	NC_048645.1	Cronobacter phage vB_CsaM_leB, complete genome	94.536	183	10	0	6	188	133779	133961	3.21e-75
WGOK-210514C_B06_rnaviral_assembled_NODE_54015_length_194_cov_4.900826_g53071_i0	194	No	NA	1	1	0	Low-quality	Genome-fragment	0.08	HMM-based (lower-bound)	0	1		WGOK-210514C_B06_rnaviral_assembled	NC_048646.1	Cronobacter phage vB_CsaM_leE, complete genome	94.536	183	10	0	6	188	137072	137254	3.21e-75
WGOK-210514C_B06_rnaviral_assembled_NODE_54015_length_194_cov_4.900826_g53071_i0	194	No	NA	1	1	0	Low-quality	Genome-fragment	0.08	HMM-based (lower-bound)	0	1		WGOK-210514C_B06_rnaviral_assembled	NC_028755.1	Citrobacter phage Margaery, complete genome	94.536	183	10	0	6	188	134570	134752	3.21e-75
WGOK-210514C_B06_rnaviral_assembled_NODE_54015_length_194_cov_4.900826_g53071_i0	194	No	NA	1	1	0	Low-quality	Genome-fragment	0.08	HMM-based (lower-bound)	0	1		WGOK-210514C_B06_rnaviral_assembled	NC_031057.1	Citrobacter phage vB_CfrM_CfP1, complete genome	93.989	183	11	0	6	188	137511	137693	1.5e-73
WGOK-210514C_B06_rnaviral_assembled_NODE_54015_length_194_cov_4.900826_g53071_i0	194	No	NA	1	1	0	Low-quality	Genome-fragment	0.08	HMM-based (lower-bound)	0	1		WGOK-210514C_B06_rnaviral_assembled	NC_029013.1	Citrobacter phage IME-CF2, complete genome	93.989	183	11	0	6	188	161516	161334	1.5e-73
WGOK-210514C_B06_rnaviral_assembled_NODE_54015_length_194_cov_4.900826_g53071_i0	194	No	NA	1	1	0	Low-quality	Genome-fragment	0.08	HMM-based (lower-bound)	0	1		WGOK-210514C_B06_rnaviral_assembled	NC_025414.1	Citrobacter phage Miller, complete genome	93.989	183	11	0	6	188	136153	136335	1.5e-73
WGOK-210514C_B06_rnaviral_assembled_NODE_54015_length_194_cov_4.900826_g53071_i0	194	No	NA	1	1	0	Low-quality	Genome-fragment	0.08	HMM-based (lower-bound)	0	1		WGOK-210514C_B06_rnaviral_assembled	NC_021344.2	Escherichia phage Lw1, complete genome	93.989	183	11	0	6	188	133975	134157	1.5e-73
WGOK-210514C_B06_rnaviral_assembled_NODE_54015_length_194_cov_4.900826_g53071_i0	194	No	NA	1	1	0	Low-quality	Genome-fragment	0.08	HMM-based (lower-bound)	0	1		WGOK-210514C_B06_rnaviral_assembled	NC_014467.1	Enterobacteria phage RB16, complete genome	93.989	183	11	0	6	188	135411	135593	1.5e-73
WGOK-210514C_B06_rnaviral_assembled_NODE_54015_length_194_cov_4.900826_g53071_i0	194	No	NA	1	1	0	Low-quality	Genome-fragment	0.08	HMM-based (lower-bound)	0	1		WGOK-210514C_B06_rnaviral_assembled	NC_007023.1	Enterobacteria phage RB43, complete genome	93.989	183	11	0	6	188	136675	136857	1.5e-73
WGOK-210514C_B06_rnaviral_assembled_NODE_54015_length_194_cov_4.900826_g53071_i0	194	No	NA	1	1	0	Low-quality	Genome-fragment	0.08	HMM-based (lower-bound)	0	1		WGOK-210514C_B06_rnaviral_assembled	NC_055728.1	Serratia phage X20, complete genome	91.772	158	13	0	6	163	110763	110920	2.56e-56
WGOK-210514C_B06_rnaviral_assembled_NODE_54015_length_194_cov_4.900826_g53071_i0	194	No	NA	1	1	0	Low-quality	Genome-fragment	0.08	HMM-based (lower-bound)	0	1		WGOK-210514C_B06_rnaviral_assembled	NC_041996.1	Serratia phage CHI14, complete genome	91.772	158	13	0	6	163	108620	108777	2.56e-56
WGOK-210514C_B06_rnaviral_assembled_NODE_54162_length_194_cov_2.074380_g53218_i0	194	No	NA	1	1	0	Low-quality	Genome-fragment	0.1	HMM-based (lower-bound)	0	1		WGOK-210514C_B06_rnaviral_assembled	NC_042138.1	Klebsiella phage PMBT1 genome assembly, complete genome: monopartite	100	194	0	0	1	194	173082	172889	5.19e-98
WGOK-210514C_B06_rnaviral_assembled_NODE_54162_length_194_cov_2.074380_g53218_i0	194	No	NA	1	1	0	Low-quality	Genome-fragment	0.1	HMM-based (lower-bound)	0	1		WGOK-210514C_B06_rnaviral_assembled	NC_014036.1	Klebsiella phage KP15, complete genome	100	194	0	0	1	194	172312	172119	5.19e-98
WGOK-210514C_B06_rnaviral_assembled_NODE_54162_length_194_cov_2.074380_g53218_i0	194	No	NA	1	1	0	Low-quality	Genome-fragment	0.1	HMM-based (lower-bound)	0	1		WGOK-210514C_B06_rnaviral_assembled	NC_041981.1	Klebsiella phage Miro, complete genome	97.938	194	4	0	1	194	173934	173741	2.43e-91
WGOK-210514C_B06_rnaviral_assembled_NODE_54162_length_194_cov_2.074380_g53218_i0	194	No	NA	1	1	0	Low-quality	Genome-fragment	0.1	HMM-based (lower-bound)	0	1		WGOK-210514C_B06_rnaviral_assembled	NC_055712.1	Escherichia phage phT4A, partial genome	97.906	191	4	0	4	194	166228	166038	1.13e-89
WGOK-210514C_B06_rnaviral_assembled_NODE_54162_length_194_cov_2.074380_g53218_i0	194	No	NA	1	1	0	Low-quality	Genome-fragment	0.1	HMM-based (lower-bound)	0	1		WGOK-210514C_B06_rnaviral_assembled	NC_028750.1	Klebsiella phage Matisse, complete genome	97.423	194	5	0	1	194	173957	173764	1.13e-89
WGOK-210514C_B06_rnaviral_assembled_NODE_54162_length_194_cov_2.074380_g53218_i0	194	No	NA	1	1	0	Low-quality	Genome-fragment	0.1	HMM-based (lower-bound)	0	1		WGOK-210514C_B06_rnaviral_assembled	NC_020080.1	Klebsiella phage KP27, complete genome	97.906	191	4	0	4	194	171163	170973	1.13e-89
WGOK-210514C_B06_rnaviral_assembled_NODE_54162_length_194_cov_2.074380_g53218_i0	194	No	NA	1	1	0	Low-quality	Genome-fragment	0.1	HMM-based (lower-bound)	0	1		WGOK-210514C_B06_rnaviral_assembled	NC_041980.1	Enterobacter phage phiEap-3, complete genome	95.812	191	8	0	4	194	172791	172601	5.3e-83
SL505999_rnaviral_assembled_NODE_27966_length_193_cov_2.100000_g26888_i0	193	No	NA	1	1	0	Low-quality	Genome-fragment	0.37	HMM-based (lower-bound)	0	1		SL505999_rnaviral_assembled	NC_054636.1	Shigella phage Sf11 SMD-2017, complete genome	95.238	42	2	0	18	59	6209	6168	3.5e-10
SL505999_rnaviral_assembled_NODE_27966_length_193_cov_2.100000_g26888_i0	193	No	NA	1	1	0	Low-quality	Genome-fragment	0.37	HMM-based (lower-bound)	0	1		SL505999_rnaviral_assembled	NC_054636.1	Shigella phage Sf11 SMD-2017, complete genome	95.122	41	2	0	20	60	8698	8658	1.26e-09
SL506011_rnaviral_assembled_NODE_28775_length_193_cov_2.966667_g27880_i0	193	No	NA	1	0	0	Low-quality	Genome-fragment	0.19	AAI-based (high-confidence)	0	1	no viral genes detected	SL506011_rnaviral_assembled	NC_055895.1	CrAssphage cr7_1, complete genome	98.361	183	3	0	1	183	11317	11135	6.77e-87
SL506011_rnaviral_assembled_NODE_28775_length_193_cov_2.966667_g27880_i0	193	No	NA	1	0	0	Low-quality	Genome-fragment	0.19	AAI-based (high-confidence)	0	1	no viral genes detected	SL506011_rnaviral_assembled	NC_055899.1	CrAssphage cr124_1, complete genome	97.814	183	4	0	1	183	45943	46125	3.15e-85
SL506024_rnaviral_assembled_NODE_39846_length_193_cov_2.125000_g38134_i0	193	No	NA	1	1	0	Low-quality	Genome-fragment	1.67	HMM-based (lower-bound)	0	1		SL506024_rnaviral_assembled	NC_002692.1	Tomato mosaic virus, complete genome	99.482	193	1	0	1	193	5106	5298	8.64e-96
SL506029_rnaviral_assembled_NODE_33622_length_193_cov_3.766667_g32323_i0	193	No	NA	1	1	0	Low-quality	Genome-fragment	0.33	AAI-based (high-confidence)	0	1		SL506029_rnaviral_assembled	NC_049922.1	Stx converting phage vB_EcoS_ST2-8624, complete genome	93.264	193	13	0	1	193	59850	60042	8.88e-76
SL506029_rnaviral_assembled_NODE_33622_length_193_cov_3.766667_g32323_i0	193	No	NA	1	1	0	Low-quality	Genome-fragment	0.33	AAI-based (high-confidence)	0	1		SL506029_rnaviral_assembled	NC_049923.1	Stx2-converting phage Stx2a_WGPS9 proviral DNA, complete genome	93.264	193	13	0	1	193	52957	53149	8.88e-76
SL506029_rnaviral_assembled_NODE_33622_length_193_cov_3.766667_g32323_i0	193	No	NA	1	1	0	Low-quality	Genome-fragment	0.33	AAI-based (high-confidence)	0	1		SL506029_rnaviral_assembled	NC_010237.1	Enterobacteria phage Min27, complete genome	93.264	193	13	0	1	193	60094	60286	8.88e-76
SL506029_rnaviral_assembled_NODE_33622_length_193_cov_3.766667_g32323_i0	193	No	NA	1	1	0	Low-quality	Genome-fragment	0.33	AAI-based (high-confidence)	0	1		SL506029_rnaviral_assembled	NC_004914.3	Stx2 converting phage II DNA, complete genome	93.264	193	13	0	1	193	28382	28574	8.88e-76
SL506029_rnaviral_assembled_NODE_33622_length_193_cov_3.766667_g32323_i0	193	No	NA	1	1	0	Low-quality	Genome-fragment	0.33	AAI-based (high-confidence)	0	1		SL506029_rnaviral_assembled	NC_004913.3	Stx1 converting phage DNA, complete genome	93.264	193	13	0	1	193	28382	28574	8.88e-76
SL506029_rnaviral_assembled_NODE_33622_length_193_cov_3.766667_g32323_i0	193	No	NA	1	1	0	Low-quality	Genome-fragment	0.33	AAI-based (high-confidence)	0	1		SL506029_rnaviral_assembled	NC_000902.1	Enterobacteria phage VT2-Sakai, complete genome	93.264	193	13	0	1	193	57437	57629	8.88e-76
SL506029_rnaviral_assembled_NODE_33622_length_193_cov_3.766667_g32323_i0	193	No	NA	1	1	0	Low-quality	Genome-fragment	0.33	AAI-based (high-confidence)	0	1		SL506029_rnaviral_assembled	NC_000924.1	Enterobacteria phage 933W, complete genome	93.264	193	13	0	1	193	58396	58588	8.88e-76
SL506043_rnaviral_assembled_NODE_99090_length_193_cov_3.508333_g96670_i0	193	No	NA	1	1	0	Low-quality	Genome-fragment	0.15	HMM-based (lower-bound)	0	1		SL506043_rnaviral_assembled	NC_003630.1	Pepper mild mottle virus, complete genome	97.927	193	4	0	1	193	4152	4344	8.7e-91
SL506054_rnaviral_assembled_NODE_29772_length_193_cov_3.741667_g29273_i0	193	No	NA	1	1	0	Low-quality	Genome-fragment	1.67	HMM-based (lower-bound)	0	1		SL506054_rnaviral_assembled	NC_028478.1	Tomato brown rugose fruit virus isolate Tom1-Jo, complete genome	100	193	0	0	1	193	5121	5313	1.86e-97
SL506064_rnaviral_assembled_NODE_61383_length_193_cov_3.925000_g59701_i0	193	No	NA	1	1	0	Low-quality	Genome-fragment	1.67	HMM-based (lower-bound)	0	1		SL506064_rnaviral_assembled	NC_002692.1	Tomato mosaic virus, complete genome	99.482	193	1	0	1	193	5357	5165	8.64e-96
SL506227_rnaviral_assembled_NODE_57212_length_193_cov_3.116667_g54860_i0	193	No	NA	1	1	0	Low-quality	Genome-fragment	2.84	AAI-based (medium-confidence)	0	1		SL506227_rnaviral_assembled	NC_004422.1	Youcai mosaic virus, complete genome	96.354	192	7	0	1	192	5878	6069	3.15e-85
SL506227_rnaviral_assembled_NODE_57212_length_193_cov_3.116667_g54860_i0	193	No	NA	1	1	0	Low-quality	Genome-fragment	2.84	AAI-based (medium-confidence)	0	1		SL506227_rnaviral_assembled	NC_003355.1	Wasabi mottle virus, complete genome	91.146	192	17	0	1	192	5873	6064	1.5e-68
SL506268_rnaviral_assembled_NODE_33517_length_193_cov_5.508333_g32847_i0	193	No	NA	1	1	0	Low-quality	Genome-fragment	1.67	HMM-based (lower-bound)	0	1		SL506268_rnaviral_assembled	NC_028478.1	Tomato brown rugose fruit virus isolate Tom1-Jo, complete genome	100	193	0	0	1	193	5112	5304	1.86e-97
SL506288_rnaviral_assembled_NODE_50532_length_193_cov_2.550000_g49109_i0	193	No	NA	1	1	0	Low-quality	Genome-fragment	1.67	HMM-based (lower-bound)	0	1		SL506288_rnaviral_assembled	NC_001556.1	Tobacco mild green mosaic virus, complete genome	98.446	193	3	0	1	193	4953	5145	1.87e-92
SL506346_rnaviral_assembled_NODE_32309_length_193_cov_2.133333_g30726_i0	193	No	NA	1	1	0	Low-quality	Genome-fragment	0.15	HMM-based (lower-bound)	0	1		SL506346_rnaviral_assembled	NC_001801.1	Cucumber green mottle mosaic virus, complete genome	95.337	193	9	0	1	193	3657	3849	1.9e-82
SL506358_rnaviral_assembled_NODE_41416_length_193_cov_4.550000_g39628_i0	193	No	NA	1	1	0	Low-quality	Genome-fragment	0.15	HMM-based (lower-bound)	0	1		SL506358_rnaviral_assembled	NC_002692.1	Tomato mosaic virus, complete genome	99.482	193	1	0	1	193	3888	4080	8.64e-96
SL506373_rnaviral_assembled_NODE_51346_length_193_cov_2.583333_g49505_i0	193	No	NA	1	1	0	Low-quality	Genome-fragment	0.15	HMM-based (lower-bound)	0	1		SL506373_rnaviral_assembled	NC_002692.1	Tomato mosaic virus, complete genome	98.446	193	3	0	1	193	4667	4475	1.87e-92
SL506400_rnaviral_assembled_NODE_52485_length_193_cov_3.016667_g50930_i0	193	No	NA	1	1	0	Low-quality	Genome-fragment	0.15	HMM-based (lower-bound)	0	1		SL506400_rnaviral_assembled	NC_028478.1	Tomato brown rugose fruit virus isolate Tom1-Jo, complete genome	100	193	0	0	1	193	288	96	1.86e-97
SL506445_rnaviral_assembled_NODE_49227_length_193_cov_4.566667_g47343_i0	193	No	NA	1	1	0	Low-quality	Genome-fragment	0.15	HMM-based (lower-bound)	0	1		SL506445_rnaviral_assembled	NC_028478.1	Tomato brown rugose fruit virus isolate Tom1-Jo, complete genome	99.482	193	1	0	1	193	2707	2515	8.64e-96
WG0Kc-210608-14_B06_rnaviral_assembled_NODE_32516_length_193_cov_2.916667_g30842_i0	193	No	NA	1	1	0	Low-quality	Genome-fragment	1.67	HMM-based (lower-bound)	0	1		WG0Kc-210608-14_B06_rnaviral_assembled	NC_002692.1	Tomato mosaic virus, complete genome	99.482	193	1	0	1	193	5104	5296	8.64e-96
WGOK-210502_B06_rnaviral_assembled_NODE_45587_length_193_cov_2.383333_g44622_i0	193	No	NA	1	0	0	Low-quality	Genome-fragment	0.17	AAI-based (high-confidence)	0	1	no viral genes detected	WGOK-210502_B06_rnaviral_assembled	NC_047950.1	Aeromonas phage AhSzw-1, complete genome	100	193	0	0	1	193	106107	106299	1.86e-97
WGOK-210502_B06_rnaviral_assembled_NODE_45587_length_193_cov_2.383333_g44622_i0	193	No	NA	1	0	0	Low-quality	Genome-fragment	0.17	AAI-based (high-confidence)	0	1	no viral genes detected	WGOK-210502_B06_rnaviral_assembled	NC_047949.1	Aeromonas phage AhSzq-1, partial genome	97.409	193	5	0	1	193	102569	102761	4.05e-89
WGOK-210507_B06_rnaviral_assembled_NODE_69613_length_193_cov_3.858333_g68096_i0	193	No	NA	1	0	0	Low-quality	Genome-fragment	0.17	AAI-based (high-confidence)	0	1	no viral genes detected	WGOK-210507_B06_rnaviral_assembled	NC_047950.1	Aeromonas phage AhSzw-1, complete genome	99.482	193	1	0	1	193	6211	6403	8.64e-96
WGOK-210507_B06_rnaviral_assembled_NODE_69613_length_193_cov_3.858333_g68096_i0	193	No	NA	1	0	0	Low-quality	Genome-fragment	0.17	AAI-based (high-confidence)	0	1	no viral genes detected	WGOK-210507_B06_rnaviral_assembled	NC_047949.1	Aeromonas phage AhSzq-1, partial genome	99.482	193	1	0	1	193	6433	6625	8.64e-96
WM08-210511-14_B06_rnaviral_assembled_NODE_35490_length_193_cov_2.500000_g33785_i0	193	No	NA	1	1	0	Low-quality	Genome-fragment	0.09	AAI-based (high-confidence)	0	1		WM08-210511-14_B06_rnaviral_assembled	NC_055733.1	Aeromonas phage Ah1, complete genome	98.964	193	2	0	1	193	169286	169478	4.02e-94
WM08-210511-14_B06_rnaviral_assembled_NODE_35490_length_193_cov_2.500000_g33785_i0	193	No	NA	1	1	0	Low-quality	Genome-fragment	0.09	AAI-based (high-confidence)	0	1		WM08-210511-14_B06_rnaviral_assembled	NC_005260.1	Aeromonas phage Aeh1, complete genome	94.241	191	11	0	1	191	182859	183049	5.31e-78
WM08-210511-14_B06_rnaviral_assembled_NODE_35490_length_193_cov_2.500000_g33785_i0	193	No	NA	1	1	0	Low-quality	Genome-fragment	0.09	AAI-based (high-confidence)	0	1		WM08-210511-14_B06_rnaviral_assembled	NC_023688.1	Aeromonas phage PX29, complete genome	90.643	171	16	0	21	191	171312	171482	1.52e-58
SL506012_rnaviral_assembled_NODE_31358_length_192_cov_2.302521_g30372_i0	192	No	NA	1	0	0	Low-quality	Genome-fragment	0.45	AAI-based (high-confidence)	0	1	no viral genes detected	SL506012_rnaviral_assembled	NC_047912.1	Faecalibacterium phage FP_Lugh, complete genome	99.479	192	1	0	1	192	32605	32414	3.09e-95
SL506034_rnaviral_assembled_NODE_25877_length_192_cov_2.487395_g25098_i0	192	No	NA	1	1	0	Low-quality	Genome-fragment	0.15	HMM-based (lower-bound)	0	1		SL506034_rnaviral_assembled	NC_028478.1	Tomato brown rugose fruit virus isolate Tom1-Jo, complete genome	99.476	191	1	0	1	191	4691	4881	1.11e-94
SL506041_rnaviral_assembled_NODE_43627_length_192_cov_2.050420_g42620_i0	192	No	NA	1	1	0	Low-quality	Genome-fragment	0.53	HMM-based (lower-bound)	0	1		SL506041_rnaviral_assembled	NC_009542.2	Aeromonas phage phiO18P, complete genome	92.228	193	13	2	1	192	24763	24572	6.87e-72
SL506042_rnaviral_assembled_NODE_32209_length_192_cov_2.436975_g31154_i0	192	No	NA	1	1	0	Low-quality	Genome-fragment	0.15	HMM-based (lower-bound)	0	1		SL506042_rnaviral_assembled	NC_002692.1	Tomato mosaic virus, complete genome	98.958	192	2	0	1	192	4176	3985	1.44e-93
SL506050_rnaviral_assembled_NODE_34975_length_192_cov_3.126050_g34409_i0	192	No	NA	1	1	0	Low-quality	Genome-fragment	0.53	HMM-based (lower-bound)	0	1		SL506050_rnaviral_assembled	NC_009542.2	Aeromonas phage phiO18P, complete genome	90.526	190	17	1	2	190	19706	19517	3.22e-65
SL506051_rnaviral_assembled_NODE_16975_length_192_cov_5.588235_g16806_i0	192	No	NA	1	0	0	Low-quality	Genome-fragment	0.56	AAI-based (high-confidence)	0	1	no viral genes detected	SL506051_rnaviral_assembled	NC_009542.2	Aeromonas phage phiO18P, complete genome	92.67	191	12	2	3	192	4881	4692	1.91e-72
SL506065_rnaviral_assembled_NODE_32832_length_192_cov_2.336134_g32028_i0	192	No	NA	1	0	0	Low-quality	Genome-fragment	0.19	AAI-based (high-confidence)	0	1	no viral genes detected	SL506065_rnaviral_assembled	NC_031129.1	Salmonella phage SJ46, complete genome	99.479	192	1	0	1	192	66634	66825	3.09e-95
SL506068_rnaviral_assembled_NODE_48728_length_192_cov_2.932773_g47255_i0	192	No	NA	1	0	0	Low-quality	Genome-fragment	0.52	AAI-based (high-confidence)	0	1	no viral genes detected	SL506068_rnaviral_assembled	NC_049451.1	Klebsiella phage ST147-VIM1phi7.1, complete genome	94.792	192	10	0	1	192	32695	32886	3.15e-80
SL506068_rnaviral_assembled_NODE_48728_length_192_cov_2.932773_g47255_i0	192	No	NA	1	0	0	Low-quality	Genome-fragment	0.52	AAI-based (high-confidence)	0	1	no viral genes detected	SL506068_rnaviral_assembled	NC_049453.1	Klebsiella phage ST13-OXA48phi12.1, complete genome	94.271	192	11	0	1	192	1447	1256	1.47e-78
SL506070_rnaviral_assembled_NODE_52307_length_192_cov_2.554622_g50789_i0	192	No	NA	2	0	0	Low-quality	Genome-fragment	0.56	AAI-based (high-confidence)	0	1	no viral genes detected	SL506070_rnaviral_assembled	NC_009542.2	Aeromonas phage phiO18P, complete genome	95.395	152	7	0	41	192	5154	5305	5.39e-63
SL506071_rnaviral_assembled_NODE_45025_length_192_cov_3.630252_g43449_i0	192	No	NA	1	1	0	Low-quality	Genome-fragment	3.25	HMM-based (lower-bound)	0	1		SL506071_rnaviral_assembled	NC_001504.1	Melon necrotic spot virus, genome	91.667	192	16	0	1	192	1523	1714	3.2e-70
SL506073_rnaviral_assembled_NODE_37981_length_192_cov_2.621849_g37837_i0	192	No	NA	1	1	0	Low-quality	Genome-fragment	0.3	HMM-based (lower-bound)	0	1		SL506073_rnaviral_assembled	NC_022749.1	Shigella phage SfIV, complete genome	99.479	192	1	0	1	192	8918	8727	3.09e-95
SL506073_rnaviral_assembled_NODE_37981_length_192_cov_2.621849_g37837_i0	192	No	NA	1	1	0	Low-quality	Genome-fragment	0.3	HMM-based (lower-bound)	0	1		SL506073_rnaviral_assembled	NC_027339.1	Enterobacteria phage SfI, complete genome	98.438	192	3	0	1	192	8916	8725	6.68e-92
SL506073_rnaviral_assembled_NODE_37981_length_192_cov_2.621849_g37837_i0	192	No	NA	1	1	0	Low-quality	Genome-fragment	0.3	HMM-based (lower-bound)	0	1		SL506073_rnaviral_assembled	NC_003444.1	Enterobacteria phage SfV, complete genome	97.396	192	5	0	1	192	8656	8465	1.45e-88
SL506073_rnaviral_assembled_NODE_37981_length_192_cov_2.621849_g37837_i0	192	No	NA	1	1	0	Low-quality	Genome-fragment	0.3	HMM-based (lower-bound)	0	1		SL506073_rnaviral_assembled	NC_021857.1	Shigella phage SfII, complete genome	96.875	192	6	0	1	192	8962	8771	6.73e-87
SL506173_rnaviral_assembled_NODE_20819_length_192_cov_2.008403_g20104_i0	192	No	NA	1	0	0	Low-quality	Genome-fragment	0.38	AAI-based (high-confidence)	0	1	no viral genes detected	SL506173_rnaviral_assembled	NC_048024.1	Klebsiella phage NJS1, complete genome	94.565	184	9	1	1	183	1718	1901	3.18e-75
SL506173_rnaviral_assembled_NODE_20819_length_192_cov_2.008403_g20104_i0	192	No	NA	1	0	0	Low-quality	Genome-fragment	0.38	AAI-based (high-confidence)	0	1	no viral genes detected	SL506173_rnaviral_assembled	NC_055956.1	Klebsiella phage RAD2, complete genome	94.022	184	10	1	1	183	25876	26059	1.48e-73
SL506173_rnaviral_assembled_NODE_20819_length_192_cov_2.008403_g20104_i0	192	No	NA	1	0	0	Low-quality	Genome-fragment	0.38	AAI-based (high-confidence)	0	1	no viral genes detected	SL506173_rnaviral_assembled	NC_028774.1	Klebsiella phage Sushi, complete genome	94.022	184	10	1	1	183	42855	43038	1.48e-73
SL506173_rnaviral_assembled_NODE_20819_length_192_cov_2.008403_g20104_i0	192	No	NA	1	0	0	Low-quality	Genome-fragment	0.38	AAI-based (high-confidence)	0	1	no viral genes detected	SL506173_rnaviral_assembled	NC_028786.1	Klebsiella phage 1513, complete genome	93.583	187	11	1	1	186	24617	24431	1.48e-73
SL506173_rnaviral_assembled_NODE_20819_length_192_cov_2.008403_g20104_i0	192	No	NA	1	0	0	Low-quality	Genome-fragment	0.38	AAI-based (high-confidence)	0	1	no viral genes detected	SL506173_rnaviral_assembled	NC_049838.1	Klebsiella phage KL, complete genome	93.478	184	11	1	1	183	11056	11239	6.87e-72
SL506173_rnaviral_assembled_NODE_20819_length_192_cov_2.008403_g20104_i0	192	No	NA	1	0	0	Low-quality	Genome-fragment	0.38	AAI-based (high-confidence)	0	1	no viral genes detected	SL506173_rnaviral_assembled	NC_049847.1	Klebsiella phage Sin4, complete genome	93.478	184	11	1	1	183	1522	1705	6.87e-72
SL506173_rnaviral_assembled_NODE_20819_length_192_cov_2.008403_g20104_i0	192	No	NA	1	0	0	Low-quality	Genome-fragment	0.38	AAI-based (high-confidence)	0	1	no viral genes detected	SL506173_rnaviral_assembled	NC_048042.1	Klebsiella phage TAH8, complete genome	93.478	184	11	1	1	183	1712	1895	6.87e-72
SL506173_rnaviral_assembled_NODE_20819_length_192_cov_2.008403_g20104_i0	192	No	NA	1	0	0	Low-quality	Genome-fragment	0.38	AAI-based (high-confidence)	0	1	no viral genes detected	SL506173_rnaviral_assembled	NC_047850.1	Klebsiella phage MezzoGao, complete genome	93.478	184	11	1	1	183	37118	37301	6.87e-72
SL506173_rnaviral_assembled_NODE_20819_length_192_cov_2.008403_g20104_i0	192	No	NA	1	0	0	Low-quality	Genome-fragment	0.38	AAI-based (high-confidence)	0	1	no viral genes detected	SL506173_rnaviral_assembled	NC_047841.1	Klebsiella phage KPN N141, complete genome	93.478	184	11	1	1	183	13865	14048	6.87e-72
SL506173_rnaviral_assembled_NODE_20819_length_192_cov_2.008403_g20104_i0	192	No	NA	1	0	0	Low-quality	Genome-fragment	0.38	AAI-based (high-confidence)	0	1	no viral genes detected	SL506173_rnaviral_assembled	NC_049841.1	Klebsiella phage Skenny, complete genome	92.935	184	12	1	1	183	951	1134	3.2e-70
SL506173_rnaviral_assembled_NODE_20819_length_192_cov_2.008403_g20104_i0	192	No	NA	1	0	0	Low-quality	Genome-fragment	0.38	AAI-based (high-confidence)	0	1	no viral genes detected	SL506173_rnaviral_assembled	NC_048162.1	Klebsiella phage GH-K3, complete genome	92.513	187	13	1	1	186	47760	47574	3.2e-70
SL506173_rnaviral_assembled_NODE_20819_length_192_cov_2.008403_g20104_i0	192	No	NA	1	0	0	Low-quality	Genome-fragment	0.38	AAI-based (high-confidence)	0	1	no viral genes detected	SL506173_rnaviral_assembled	NC_048043.1	Klebsiella phage NJS2, complete genome	92.935	184	12	1	1	183	1765	1948	3.2e-70
SL506173_rnaviral_assembled_NODE_20819_length_192_cov_2.008403_g20104_i0	192	No	NA	1	0	0	Low-quality	Genome-fragment	0.38	AAI-based (high-confidence)	0	1	no viral genes detected	SL506173_rnaviral_assembled	NC_048044.1	Klebsiella phage NJR15, complete genome	92.935	184	12	1	1	183	1550	1733	3.2e-70
SL506173_rnaviral_assembled_NODE_20819_length_192_cov_2.008403_g20104_i0	192	No	NA	1	0	0	Low-quality	Genome-fragment	0.38	AAI-based (high-confidence)	0	1	no viral genes detected	SL506173_rnaviral_assembled	NC_049839.1	Klebsiella phage Sweeny, complete genome	92.391	184	13	1	1	183	2128	2311	1.49e-68
SL506173_rnaviral_assembled_NODE_20819_length_192_cov_2.008403_g20104_i0	192	No	NA	1	0	0	Low-quality	Genome-fragment	0.38	AAI-based (high-confidence)	0	1	no viral genes detected	SL506173_rnaviral_assembled	NC_049844.1	Klebsiella phage 13, complete genome	91.979	187	14	1	1	186	30284	30098	1.49e-68
SL506173_rnaviral_assembled_NODE_20819_length_192_cov_2.008403_g20104_i0	192	No	NA	1	0	0	Low-quality	Genome-fragment	0.38	AAI-based (high-confidence)	0	1	no viral genes detected	SL506173_rnaviral_assembled	NC_049833.1	Klebsiella phage vB_KpnS_SegesCirculi, complete genome	94.444	144	8	0	1	144	43567	43710	7.02e-57
SL506188_rnaviral_assembled_NODE_63648_length_192_cov_2.445378_g61921_i0	192	No	NA	1	1	0	Low-quality	Genome-fragment	0.15	HMM-based (lower-bound)	0	1		SL506188_rnaviral_assembled	NC_002692.1	Tomato mosaic virus, complete genome	98.958	192	2	0	1	192	4372	4181	1.44e-93
SL506190_rnaviral_assembled_NODE_52675_length_192_cov_2.621849_g50997_i0	192	No	NA	1	1	0	Low-quality	Genome-fragment	0.15	HMM-based (lower-bound)	0	1		SL506190_rnaviral_assembled	NC_022230.1	Tomato mottle mosaic virus isolate MX5, complete genome	99.479	192	1	0	1	192	4509	4700	3.09e-95
SL506204_rnaviral_assembled_NODE_35437_length_192_cov_3.974790_g34293_i0	192	No	NA	1	1	0	Low-quality	Genome-fragment	0.15	HMM-based (lower-bound)	0	1		SL506204_rnaviral_assembled	NC_001801.1	Cucumber green mottle mosaic virus, complete genome	97.396	192	5	0	1	192	111	302	1.45e-88
SL506207_rnaviral_assembled_NODE_37287_length_192_cov_3.243697_g35456_i0	192	No	NA	1	1	0	Low-quality	Genome-fragment	0.08	HMM-based (lower-bound)	0	1		SL506207_rnaviral_assembled	NC_014661.1	Acinetobacter phage Acj61, complete genome	100	191	0	0	2	192	114931	115121	2.39e-96
SL506207_rnaviral_assembled_NODE_37287_length_192_cov_3.243697_g35456_i0	192	No	NA	1	1	0	Low-quality	Genome-fragment	0.08	HMM-based (lower-bound)	0	1		SL506207_rnaviral_assembled	NC_055720.1	Pseudomonas phage PspYZU05, complete genome	90.811	185	17	0	8	192	99847	100031	1.16e-64
SL506207_rnaviral_assembled_NODE_37319_length_192_cov_2.621849_g35488_i0	192	No	NA	1	1	0	Low-quality	Genome-fragment	0.12	AAI-based (high-confidence)	0	1		SL506207_rnaviral_assembled	NC_014661.1	Acinetobacter phage Acj61, complete genome	97.917	192	4	0	1	192	134688	134497	3.11e-90
SL506225_rnaviral_assembled_NODE_29822_length_192_cov_6.025210_g28900_i0	192	No	NA	1	1	0	Low-quality	Genome-fragment	1.67	HMM-based (lower-bound)	0	1		SL506225_rnaviral_assembled	NC_028478.1	Tomato brown rugose fruit virus isolate Tom1-Jo, complete genome	100	192	0	0	1	192	5168	5359	6.64e-97
SL506267_rnaviral_assembled_NODE_37217_length_192_cov_2.764706_g36123_i0	192	No	NA	1	1	0	Low-quality	Genome-fragment	0.15	HMM-based (lower-bound)	0	1		SL506267_rnaviral_assembled	NC_001556.1	Tobacco mild green mosaic virus, complete genome	98.446	193	1	2	1	192	2455	2646	6.68e-92
SL506268_rnaviral_assembled_NODE_33769_length_192_cov_2.369748_g33099_i0	192	No	NA	1	1	0	Low-quality	Genome-fragment	0.15	HMM-based (lower-bound)	0	1		SL506268_rnaviral_assembled	NC_002692.1	Tomato mosaic virus, complete genome	98.438	192	3	0	1	192	4608	4417	6.68e-92
SL506273_rnaviral_assembled_NODE_53346_length_192_cov_2.915966_g51347_i0	192	No	NA	1	1	0	Low-quality	Genome-fragment	0.15	HMM-based (lower-bound)	0	1		SL506273_rnaviral_assembled	NC_002692.1	Tomato mosaic virus, complete genome	98.958	192	2	0	1	192	3990	3799	1.44e-93
SL506273_rnaviral_assembled_NODE_53396_length_192_cov_2.361345_g51397_i0	192	No	NA	1	1	0	Low-quality	Genome-fragment	0.15	HMM-based (lower-bound)	0	1		SL506273_rnaviral_assembled	NC_003630.1	Pepper mild mottle virus, complete genome	99.479	192	1	0	1	192	3323	3132	3.09e-95
SL506293_rnaviral_assembled_NODE_12299_length_192_cov_2.386555_g12206_i0	192	No	NA	1	1	0	Low-quality	Genome-fragment	0.49	AAI-based (high-confidence)	0	1		SL506293_rnaviral_assembled	NC_027992.1	Pseudomonas phage JBD25, complete genome	98.438	192	3	0	1	192	145	336	6.68e-92
SL506341_rnaviral_assembled_NODE_75262_length_192_cov_3.462185_g73687_i0	192	No	NA	1	0	0	Low-quality	Genome-fragment	0.32	AAI-based (high-confidence)	0	1	no viral genes detected	SL506341_rnaviral_assembled	NC_028809.1	Pseudomonas phage PaMx74, partial genome	91.573	178	14	1	15	192	55862	55686	1.5e-63
SL506364_rnaviral_assembled_NODE_44730_length_192_cov_2.352941_g43033_i0	192	No	NA	1	0	0	Low-quality	Genome-fragment	0.52	AAI-based (high-confidence)	0	1	no viral genes detected	SL506364_rnaviral_assembled	NC_049451.1	Klebsiella phage ST147-VIM1phi7.1, complete genome	94.792	192	10	0	1	192	32695	32886	3.15e-80
SL506364_rnaviral_assembled_NODE_44730_length_192_cov_2.352941_g43033_i0	192	No	NA	1	0	0	Low-quality	Genome-fragment	0.52	AAI-based (high-confidence)	0	1	no viral genes detected	SL506364_rnaviral_assembled	NC_049453.1	Klebsiella phage ST13-OXA48phi12.1, complete genome	94.271	192	11	0	1	192	1447	1256	1.47e-78
SL506367_rnaviral_assembled_NODE_41427_length_192_cov_2.621849_g39963_i0	192	No	NA	1	0	0	Low-quality	Genome-fragment	2.89	AAI-based (high-confidence)	0	1	no viral genes detected	SL506367_rnaviral_assembled	NC_011659.1	Schlumbergera virus X, complete genome	97.382	191	5	0	2	192	5738	5548	5.2e-88
SL506373_rnaviral_assembled_NODE_51535_length_192_cov_2.033613_g49694_i0	192	No	NA	1	1	0	Low-quality	Genome-fragment	0.33	AAI-based (high-confidence)	0	1		SL506373_rnaviral_assembled	NC_049922.1	Stx converting phage vB_EcoS_ST2-8624, complete genome	91.667	192	16	0	1	192	59854	60045	3.2e-70
SL506373_rnaviral_assembled_NODE_51535_length_192_cov_2.033613_g49694_i0	192	No	NA	1	1	0	Low-quality	Genome-fragment	0.33	AAI-based (high-confidence)	0	1		SL506373_rnaviral_assembled	NC_049923.1	Stx2-converting phage Stx2a_WGPS9 proviral DNA, complete genome	91.667	192	16	0	1	192	52961	53152	3.2e-70
SL506373_rnaviral_assembled_NODE_51535_length_192_cov_2.033613_g49694_i0	192	No	NA	1	1	0	Low-quality	Genome-fragment	0.33	AAI-based (high-confidence)	0	1		SL506373_rnaviral_assembled	NC_010237.1	Enterobacteria phage Min27, complete genome	91.667	192	16	0	1	192	60098	60289	3.2e-70
SL506373_rnaviral_assembled_NODE_51535_length_192_cov_2.033613_g49694_i0	192	No	NA	1	1	0	Low-quality	Genome-fragment	0.33	AAI-based (high-confidence)	0	1		SL506373_rnaviral_assembled	NC_004914.3	Stx2 converting phage II DNA, complete genome	91.667	192	16	0	1	192	28386	28577	3.2e-70
SL506373_rnaviral_assembled_NODE_51535_length_192_cov_2.033613_g49694_i0	192	No	NA	1	1	0	Low-quality	Genome-fragment	0.33	AAI-based (high-confidence)	0	1		SL506373_rnaviral_assembled	NC_004913.3	Stx1 converting phage DNA, complete genome	91.667	192	16	0	1	192	28386	28577	3.2e-70
SL506373_rnaviral_assembled_NODE_51535_length_192_cov_2.033613_g49694_i0	192	No	NA	1	1	0	Low-quality	Genome-fragment	0.33	AAI-based (high-confidence)	0	1		SL506373_rnaviral_assembled	NC_000902.1	Enterobacteria phage VT2-Sakai, complete genome	91.667	192	16	0	1	192	57441	57632	3.2e-70
SL506373_rnaviral_assembled_NODE_51535_length_192_cov_2.033613_g49694_i0	192	No	NA	1	1	0	Low-quality	Genome-fragment	0.33	AAI-based (high-confidence)	0	1		SL506373_rnaviral_assembled	NC_000924.1	Enterobacteria phage 933W, complete genome	91.667	192	16	0	1	192	58400	58591	3.2e-70
SL506373_rnaviral_assembled_NODE_51535_length_192_cov_2.033613_g49694_i0	192	No	NA	1	1	0	Low-quality	Genome-fragment	0.33	AAI-based (high-confidence)	0	1		SL506373_rnaviral_assembled	NC_050153.1	Escherichia phage vB_EcoM-Ro157c2YLVW, complete genome	90.674	193	14	4	1	192	43430	43241	2.49e-66
SL506379_rnaviral_assembled_NODE_45854_length_192_cov_4.033613_g43847_i0	192	No	NA	1	1	0	Low-quality	Genome-fragment	0.15	HMM-based (lower-bound)	0	1		SL506379_rnaviral_assembled	NC_001801.1	Cucumber green mottle mosaic virus, complete genome	97.382	191	5	0	1	191	4103	3913	5.2e-88
SL506380_rnaviral_assembled_NODE_36586_length_192_cov_2.336134_g34830_i0	192	No	NA	1	1	0	Low-quality	Genome-fragment	0.15	HMM-based (lower-bound)	0	1		SL506380_rnaviral_assembled	NC_009642.1	Bell pepper mottle tobamovirus, complete genome	92.188	192	15	0	1	192	373	182	6.87e-72
SL506395_rnaviral_assembled_NODE_53396_length_192_cov_3.016807_g51653_i0	192	No	NA	1	1	0	Low-quality	Genome-fragment	0.16	HMM-based (lower-bound)	0	1		SL506395_rnaviral_assembled	NC_047949.1	Aeromonas phage AhSzq-1, partial genome	92.157	102	8	0	91	192	94095	94196	1.56e-33
SL506395_rnaviral_assembled_NODE_53396_length_192_cov_3.016807_g51653_i0	192	No	NA	1	1	0	Low-quality	Genome-fragment	0.16	HMM-based (lower-bound)	0	1		SL506395_rnaviral_assembled	NC_047950.1	Aeromonas phage AhSzw-1, complete genome	91.176	102	9	0	91	192	97651	97752	7.27e-32
SL506414_rnaviral_assembled_NODE_32099_length_192_cov_2.605042_g30458_i0	192	No	NA	1	0	0	Low-quality	Genome-fragment	0.52	AAI-based (high-confidence)	0	1	no viral genes detected	SL506414_rnaviral_assembled	NC_049451.1	Klebsiella phage ST147-VIM1phi7.1, complete genome	95.833	192	8	0	1	192	32724	32915	1.46e-83
SL506414_rnaviral_assembled_NODE_32099_length_192_cov_2.605042_g30458_i0	192	No	NA	1	0	0	Low-quality	Genome-fragment	0.52	AAI-based (high-confidence)	0	1	no viral genes detected	SL506414_rnaviral_assembled	NC_049453.1	Klebsiella phage ST13-OXA48phi12.1, complete genome	95.833	192	8	0	1	192	1418	1227	1.46e-83
SL506422_rnaviral_assembled_NODE_17988_length_192_cov_28.949580_g17510_i0	192	No	NA	1	0	0	Low-quality	Genome-fragment	0.19	AAI-based (high-confidence)	0	1	no viral genes detected	SL506422_rnaviral_assembled	NC_055899.1	CrAssphage cr124_1, complete genome	100	191	0	0	1	191	48380	48570	2.39e-96
SL506422_rnaviral_assembled_NODE_17988_length_192_cov_28.949580_g17510_i0	192	No	NA	1	0	0	Low-quality	Genome-fragment	0.19	AAI-based (high-confidence)	0	1	no viral genes detected	SL506422_rnaviral_assembled	NC_055895.1	CrAssphage cr7_1, complete genome	100	191	0	0	1	191	8712	8522	2.39e-96
SL506436_rnaviral_assembled_NODE_57751_length_192_cov_2.521008_g56286_i0	192	No	NA	1	0	0	Low-quality	Genome-fragment	0.29	AAI-based (high-confidence)	0	1	no viral genes detected	SL506436_rnaviral_assembled	NC_019929.1	Erwinia phage phiEaH2, complete genome	94.872	39	1	1	154	192	169861	169824	5.83e-08
SL506436_rnaviral_assembled_NODE_57751_length_192_cov_2.521008_g56286_i0	192	No	NA	1	0	0	Low-quality	Genome-fragment	0.29	AAI-based (high-confidence)	0	1	no viral genes detected	SL506436_rnaviral_assembled	NC_049467.1	Klebsiella phage KpCHEMY26, complete genome	100	28	0	0	154	181	6154	6181	9.75e-06
SL506448_rnaviral_assembled_NODE_9870_length_192_cov_2.369748_g9754_i0	192	No	NA	1	1	0	Low-quality	Genome-fragment	0.38	AAI-based (medium-confidence)	0	1		SL506448_rnaviral_assembled	NC_010393.1	Phage Gifsy-2, complete genome	100	192	0	0	1	192	35547	35356	6.64e-97
WG0Kg-210601-14_B06_rnaviral_assembled_NODE_48566_length_192_cov_2.302521_g46876_i0	192	No	NA	1	1	0	Low-quality	Genome-fragment	1.8	HMM-based (lower-bound)	0	1		WG0Kg-210601-14_B06_rnaviral_assembled	NC_001801.1	Cucumber green mottle mosaic virus, complete genome	97.906	191	4	0	2	192	6034	5844	1.12e-89
WM08-210518-14_B06_rnaviral_assembled_NODE_47242_length_192_cov_3.277311_g45611_i0	192	No	NA	1	0	0	Low-quality	Genome-fragment	0.11	AAI-based (medium-confidence)	0	1	no viral genes detected	WM08-210518-14_B06_rnaviral_assembled	NC_010811.2	Ralstonia phage RSL1, complete genome	94.643	56	1	2	1	55	186597	186543	9.61e-16
WM08-210518-14_B06_rnaviral_assembled_NODE_47242_length_192_cov_3.277311_g45611_i0	192	No	NA	1	0	0	Low-quality	Genome-fragment	0.11	AAI-based (medium-confidence)	0	1	no viral genes detected	WM08-210518-14_B06_rnaviral_assembled	NC_049850.1	Burkholderia phage BcepSaruman, complete genome	90.909	55	4	1	1	55	117876	117929	7.48e-12
SL505991_rnaviral_assembled_NODE_52552_length_191_cov_3.584746_g50220_i0	191	No	NA	1	1	0	Low-quality	Genome-fragment	0.15	HMM-based (lower-bound)	0	1		SL505991_rnaviral_assembled	NC_002692.1	Tomato mosaic virus, complete genome	98.429	191	3	0	1	191	375	185	2.39e-91
SL506005_rnaviral_assembled_NODE_33549_length_191_cov_3.991525_g31943_i0	191	No	NA	1	1	0	Low-quality	Genome-fragment	0.15	HMM-based (lower-bound)	0	1		SL506005_rnaviral_assembled	NC_028478.1	Tomato brown rugose fruit virus isolate Tom1-Jo, complete genome	99.476	191	1	0	1	191	3792	3602	1.1e-94
SL506044_rnaviral_assembled_NODE_51147_length_191_cov_2.966102_g50006_i0	191	No	NA	1	1	0	Low-quality	Genome-fragment	0.56	HMM-based (lower-bound)	0	1		SL506044_rnaviral_assembled	NC_009542.2	Aeromonas phage phiO18P, complete genome	91.579	190	16	0	2	191	16604	16793	4.11e-69
SL506050_rnaviral_assembled_NODE_35310_length_191_cov_2.542373_g34744_i0	191	No	NA	1	1	0	Low-quality	Genome-fragment	0.11	HMM-based (lower-bound)	0	1		SL506050_rnaviral_assembled	NC_009542.2	Aeromonas phage phiO18P, complete genome	91.429	175	15	0	17	191	28841	28667	1.93e-62
SL506056_rnaviral_assembled_NODE_33166_length_191_cov_2.576271_g32342_i0	191	No	NA	1	1	0	Low-quality	Genome-fragment	0.14	HMM-based (lower-bound)	0	1		SL506056_rnaviral_assembled	NC_009542.2	Aeromonas phage phiO18P, complete genome	90.052	191	19	0	1	191	16801	16611	1.15e-64
SL506068_rnaviral_assembled_NODE_48939_length_191_cov_2.237288_g47466_i0	191	No	NA	1	1	0	Low-quality	Genome-fragment	0.31	HMM-based (lower-bound)	0	1		SL506068_rnaviral_assembled	NC_048767.1	Pantoea phage vB_PagM_PSKM, complete genome	95	40	2	0	144	183	26293	26254	4.48e-09
SL506073_rnaviral_assembled_NODE_38184_length_191_cov_6.610169_g38040_i0	191	No	NA	1	1	0	Low-quality	Genome-fragment	0.18	HMM-based (lower-bound)	0	1		SL506073_rnaviral_assembled	NC_022749.1	Shigella phage SfIV, complete genome	97.906	191	4	0	1	191	33852	34042	1.11e-89
SL506073_rnaviral_assembled_NODE_38184_length_191_cov_6.610169_g38040_i0	191	No	NA	1	1	0	Low-quality	Genome-fragment	0.18	HMM-based (lower-bound)	0	1		SL506073_rnaviral_assembled	NC_009514.1	Phage cdtI DNA, complete genome	97.906	191	4	0	1	191	40934	41124	1.11e-89
SL506073_rnaviral_assembled_NODE_38184_length_191_cov_6.610169_g38040_i0	191	No	NA	1	1	0	Low-quality	Genome-fragment	0.18	HMM-based (lower-bound)	0	1		SL506073_rnaviral_assembled	NC_019716.1	Enterobacteria phage mEp460, complete genome	97.382	191	5	0	1	191	38247	38437	5.17e-88
SL506073_rnaviral_assembled_NODE_38184_length_191_cov_6.610169_g38040_i0	191	No	NA	1	1	0	Low-quality	Genome-fragment	0.18	HMM-based (lower-bound)	0	1		SL506073_rnaviral_assembled	NC_021857.1	Shigella phage SfII, complete genome	96.859	191	6	0	1	191	34532	34722	2.41e-86
SL506073_rnaviral_assembled_NODE_38184_length_191_cov_6.610169_g38040_i0	191	No	NA	1	1	0	Low-quality	Genome-fragment	0.18	HMM-based (lower-bound)	0	1		SL506073_rnaviral_assembled	NC_003444.1	Enterobacteria phage SfV, complete genome	96.859	191	6	0	1	191	32086	32276	2.41e-86
SL506073_rnaviral_assembled_NODE_38184_length_191_cov_6.610169_g38040_i0	191	No	NA	1	1	0	Low-quality	Genome-fragment	0.18	HMM-based (lower-bound)	0	1		SL506073_rnaviral_assembled	NC_049941.1	Stx2-converting phage Stx2a_WGPS2 proviral DNA, complete genome	94.764	191	10	0	1	191	13986	14176	1.13e-79
SL506073_rnaviral_assembled_NODE_38184_length_191_cov_6.610169_g38040_i0	191	No	NA	1	1	0	Low-quality	Genome-fragment	0.18	HMM-based (lower-bound)	0	1		SL506073_rnaviral_assembled	NC_049950.1	Escherichia virus Lambda_2H10 genome assembly, chromosome: 1	94.241	191	11	0	1	191	38964	39154	5.25e-78
SL506172_rnaviral_assembled_NODE_34926_length_191_cov_3.110169_g33990_i0	191	No	NA	1	1	0	Low-quality	Genome-fragment	1.79	HMM-based (lower-bound)	0	1		SL506172_rnaviral_assembled	NC_028478.1	Tomato brown rugose fruit virus isolate Tom1-Jo, complete genome	100	191	0	0	1	191	6041	5851	2.37e-96
SL506188_rnaviral_assembled_NODE_63825_length_191_cov_2.949153_g62098_i0	191	No	NA	1	1	0	Low-quality	Genome-fragment	0.15	HMM-based (lower-bound)	0	1		SL506188_rnaviral_assembled	NC_003630.1	Pepper mild mottle virus, complete genome	100	191	0	0	1	191	322	132	2.37e-96
SL506260_rnaviral_assembled_NODE_60184_length_191_cov_3.423729_g58387_i0	191	No	NA	1	0	0	Low-quality	Genome-fragment	0.52	AAI-based (high-confidence)	0	1	no viral genes detected	SL506260_rnaviral_assembled	NC_049451.1	Klebsiella phage ST147-VIM1phi7.1, complete genome	98.429	191	3	0	1	191	32690	32880	2.39e-91
SL506260_rnaviral_assembled_NODE_60184_length_191_cov_3.423729_g58387_i0	191	No	NA	1	0	0	Low-quality	Genome-fragment	0.52	AAI-based (high-confidence)	0	1	no viral genes detected	SL506260_rnaviral_assembled	NC_049453.1	Klebsiella phage ST13-OXA48phi12.1, complete genome	97.906	191	4	0	1	191	1452	1262	1.11e-89
SL506277_rnaviral_assembled_NODE_28728_length_191_cov_2.169492_g27775_i0	191	No	NA	1	1	0	Low-quality	Genome-fragment	0.15	HMM-based (lower-bound)	0	1		SL506277_rnaviral_assembled	NC_003630.1	Pepper mild mottle virus, complete genome	98.171	164	2	1	1	164	4324	4486	8.78e-76
SL506277_rnaviral_assembled_NODE_28728_length_191_cov_2.169492_g27775_i0	191	No	NA	1	1	0	Low-quality	Genome-fragment	0.15	HMM-based (lower-bound)	0	1		SL506277_rnaviral_assembled	NC_003630.1	Pepper mild mottle virus, complete genome	100	41	0	0	150	190	4599	4639	5.75e-13
SL506301_rnaviral_assembled_NODE_50985_length_191_cov_2.423729_g49237_i0	191	No	NA	1	1	0	Low-quality	Genome-fragment	0.15	HMM-based (lower-bound)	0	1		SL506301_rnaviral_assembled	NC_001801.1	Cucumber green mottle mosaic virus, complete genome	96.859	191	6	0	1	191	4029	4219	2.41e-86
SL506317_rnaviral_assembled_NODE_53840_length_191_cov_2.805085_g51851_i0	191	No	NA	1	1	0	Low-quality	Genome-fragment	1.66	HMM-based (lower-bound)	0	1		SL506317_rnaviral_assembled	NC_003630.1	Pepper mild mottle virus, complete genome	99.476	191	1	0	1	191	5167	4977	1.1e-94
SL506341_rnaviral_assembled_NODE_75580_length_191_cov_2.406780_g74005_i0	191	No	NA	1	1	0	Low-quality	Genome-fragment	1.66	HMM-based (lower-bound)	0	1		SL506341_rnaviral_assembled	NC_003630.1	Pepper mild mottle virus, complete genome	98.429	191	3	0	1	191	5168	5358	2.39e-91
SL506342_rnaviral_assembled_NODE_52128_length_191_cov_3.847458_g50732_i0	191	No	NA	1	1	0	Low-quality	Genome-fragment	3.23	HMM-based (lower-bound)	0	1		SL506342_rnaviral_assembled	NC_001504.1	Melon necrotic spot virus, genome	96.859	191	6	0	1	191	1483	1293	2.41e-86
SL506354_rnaviral_assembled_NODE_35956_length_191_cov_2.118644_g34606_i0	191	No	NA	1	1	0	Low-quality	Genome-fragment	3.23	HMM-based (lower-bound)	0	1		SL506354_rnaviral_assembled	NC_001504.1	Melon necrotic spot virus, genome	96.296	189	7	0	1	189	1119	1307	1.45e-83
SL506375_rnaviral_assembled_NODE_45684_length_191_cov_2.703390_g43958_i0	191	No	NA	1	0	0	Low-quality	Genome-fragment	0.17	AAI-based (high-confidence)	0	1	no viral genes detected	SL506375_rnaviral_assembled	NC_024711.1	Uncultured crAssphage, complete genome	97.382	191	5	0	1	191	6394	6204	5.17e-88
SL506375_rnaviral_assembled_NODE_45684_length_191_cov_2.703390_g43958_i0	191	No	NA	1	0	0	Low-quality	Genome-fragment	0.17	AAI-based (high-confidence)	0	1	no viral genes detected	SL506375_rnaviral_assembled	NC_062771.1	CrAss-like virus sp., complete genome	93.75	192	10	2	1	191	61402	61592	2.44e-76
SL506431_rnaviral_assembled_NODE_44453_length_191_cov_4.745763_g42095_i0	191	No	NA	1	0	0	Low-quality	Genome-fragment	0.52	AAI-based (high-confidence)	0	1	no viral genes detected	SL506431_rnaviral_assembled	NC_049451.1	Klebsiella phage ST147-VIM1phi7.1, complete genome	98.429	191	3	0	1	191	32695	32885	2.39e-91
SL506431_rnaviral_assembled_NODE_44453_length_191_cov_4.745763_g42095_i0	191	No	NA	1	0	0	Low-quality	Genome-fragment	0.52	AAI-based (high-confidence)	0	1	no viral genes detected	SL506431_rnaviral_assembled	NC_049453.1	Klebsiella phage ST13-OXA48phi12.1, complete genome	97.906	191	4	0	1	191	1447	1257	1.11e-89
SL506434_rnaviral_assembled_NODE_46953_length_191_cov_3.127119_g45412_i0	191	No	NA	1	1	0	Low-quality	Genome-fragment	0.15	HMM-based (lower-bound)	0	1		SL506434_rnaviral_assembled	NC_003630.1	Pepper mild mottle virus, complete genome	97.382	191	5	0	1	191	3279	3089	5.17e-88
WG02c-210608-14_B06_rnaviral_assembled_NODE_50273_length_191_cov_3.135593_g48630_i0	191	No	NA	1	1	0	Low-quality	Genome-fragment	0.15	HMM-based (lower-bound)	0	1		WG02c-210608-14_B06_rnaviral_assembled	NC_003630.1	Pepper mild mottle virus, complete genome	99.476	191	1	0	1	191	3299	3109	1.1e-94
WG0A-210525-14_B06_rnaviral_assembled_NODE_40319_length_191_cov_2.915254_g38848_i0	191	No	NA	1	1	0	Low-quality	Genome-fragment	1.66	HMM-based (lower-bound)	0	1		WG0A-210525-14_B06_rnaviral_assembled	NC_028478.1	Tomato brown rugose fruit virus isolate Tom1-Jo, complete genome	100	191	0	0	1	191	4889	5079	2.37e-96
WGOK-210514C_B06_rnaviral_assembled_NODE_54663_length_191_cov_2.237288_g53719_i0	191	No	NA	1	1	0	Low-quality	Genome-fragment	0.11	HMM-based (lower-bound)	0	1		WGOK-210514C_B06_rnaviral_assembled	NC_041981.1	Klebsiella phage Miro, complete genome	100	191	0	0	1	191	50521	50711	2.37e-96
WGOK-210514C_B06_rnaviral_assembled_NODE_54663_length_191_cov_2.237288_g53719_i0	191	No	NA	1	1	0	Low-quality	Genome-fragment	0.11	HMM-based (lower-bound)	0	1		WGOK-210514C_B06_rnaviral_assembled	NC_055712.1	Escherichia phage phT4A, partial genome	98.953	191	2	0	1	191	44026	44216	5.13e-93
WGOK-210514C_B06_rnaviral_assembled_NODE_54663_length_191_cov_2.237288_g53719_i0	191	No	NA	1	1	0	Low-quality	Genome-fragment	0.11	HMM-based (lower-bound)	0	1		WGOK-210514C_B06_rnaviral_assembled	NC_020080.1	Klebsiella phage KP27, complete genome	96.907	194	3	1	1	191	49651	49844	6.69e-87
WGOK-210514C_B06_rnaviral_assembled_NODE_54663_length_191_cov_2.237288_g53719_i0	191	No	NA	1	1	0	Low-quality	Genome-fragment	0.11	HMM-based (lower-bound)	0	1		WGOK-210514C_B06_rnaviral_assembled	NC_028750.1	Klebsiella phage Matisse, complete genome	96.392	194	4	1	1	191	50570	50763	3.11e-85
WGOK-210514C_B06_rnaviral_assembled_NODE_54663_length_191_cov_2.237288_g53719_i0	191	No	NA	1	1	0	Low-quality	Genome-fragment	0.11	HMM-based (lower-bound)	0	1		WGOK-210514C_B06_rnaviral_assembled	NC_042138.1	Klebsiella phage PMBT1 genome assembly, complete genome: monopartite	93.814	194	9	1	1	191	50777	50970	6.79e-77
WGOK-210514C_B06_rnaviral_assembled_NODE_54663_length_191_cov_2.237288_g53719_i0	191	No	NA	1	1	0	Low-quality	Genome-fragment	0.11	HMM-based (lower-bound)	0	1		WGOK-210514C_B06_rnaviral_assembled	NC_041980.1	Enterobacter phage phiEap-3, complete genome	93.814	194	9	1	1	191	48920	49113	6.79e-77
WGOK-210514C_B06_rnaviral_assembled_NODE_54663_length_191_cov_2.237288_g53719_i0	191	No	NA	1	1	0	Low-quality	Genome-fragment	0.11	HMM-based (lower-bound)	0	1		WGOK-210514C_B06_rnaviral_assembled	NC_014036.1	Klebsiella phage KP15, complete genome	93.814	194	9	1	1	191	50018	50211	6.79e-77
WGOK-210514C_B06_rnaviral_assembled_NODE_54672_length_191_cov_2.161017_g53728_i0	191	No	NA	1	0	0	Low-quality	Genome-fragment	0.3	AAI-based (medium-confidence)	0	1	no viral genes detected	WGOK-210514C_B06_rnaviral_assembled	NC_047949.1	Aeromonas phage AhSzq-1, partial genome	96.825	189	6	0	3	191	64100	63912	3.11e-85
WGOK-210523C_B06_rnaviral_assembled_NODE_38316_length_191_cov_2.423729_g36803_i0	191	No	NA	1	1	0	Low-quality	Genome-fragment	1.66	HMM-based (lower-bound)	0	1		WGOK-210523C_B06_rnaviral_assembled	NC_002692.1	Tomato mosaic virus, complete genome	100	189	0	0	3	191	5318	5130	3.07e-95
WM06-210608-14_B06_rnaviral_assembled_NODE_35178_length_191_cov_2.364407_g33940_i0	191	No	NA	1	1	0	Low-quality	Genome-fragment	0.15	HMM-based (lower-bound)	0	1		WM06-210608-14_B06_rnaviral_assembled	NC_003630.1	Pepper mild mottle virus, complete genome	100	191	0	0	1	191	3870	4060	2.37e-96
SL506011_rnaviral_assembled_NODE_29118_length_190_cov_2.974359_g28223_i0	190	No	NA	1	0	0	Low-quality	Genome-fragment	0.18	AAI-based (high-confidence)	0	1	no viral genes detected	SL506011_rnaviral_assembled	NC_055899.1	CrAssphage cr124_1, complete genome	97.838	185	4	0	2	186	61973	62157	2.39e-86
SL506011_rnaviral_assembled_NODE_29118_length_190_cov_2.974359_g28223_i0	190	No	NA	1	0	0	Low-quality	Genome-fragment	0.18	AAI-based (high-confidence)	0	1	no viral genes detected	SL506011_rnaviral_assembled	NC_055895.1	CrAssphage cr7_1, complete genome	97.34	188	5	0	2	189	95390	95203	2.39e-86
SL506012_rnaviral_assembled_NODE_31547_length_190_cov_3.880342_g30561_i0	190	No	NA	1	1	0	Low-quality	Genome-fragment	0.15	HMM-based (lower-bound)	0	1		SL506012_rnaviral_assembled	NC_001801.1	Cucumber green mottle mosaic virus, complete genome	96.825	189	6	0	1	189	1281	1093	3.09e-85
SL506023_rnaviral_assembled_NODE_38249_length_190_cov_2.222222_g37000_i0	190	No	NA	1	1	0	Low-quality	Genome-fragment	0.15	HMM-based (lower-bound)	0	1		SL506023_rnaviral_assembled	NC_001801.1	Cucumber green mottle mosaic virus, complete genome	98.421	190	3	0	1	190	4286	4097	8.54e-91
SL506032_rnaviral_assembled_NODE_25666_length_190_cov_2.128205_g24413_i0	190	No	NA	1	1	0	Low-quality	Genome-fragment	1.46	HMM-based (lower-bound)	0	1		SL506032_rnaviral_assembled	NC_033045.1	Hubei picorna-like virus 62 strain spider133936 hypothetical protein gene, complete cds	94.595	185	10	0	6	190	1246	1430	2.43e-76
SL506037_rnaviral_assembled_NODE_24183_length_190_cov_4.521368_g23136_i0	190	No	NA	1	1	0	Low-quality	Genome-fragment	0.15	HMM-based (lower-bound)	0	1		SL506037_rnaviral_assembled	NC_028478.1	Tomato brown rugose fruit virus isolate Tom1-Jo, complete genome	100	190	0	0	1	190	285	96	8.48e-96
SL506050_rnaviral_assembled_NODE_35460_length_190_cov_4.888889_g34894_i0	190	No	NA	1	0	0	Low-quality	Genome-fragment	0.52	AAI-based (high-confidence)	0	1	no viral genes detected	SL506050_rnaviral_assembled	NC_049451.1	Klebsiella phage ST147-VIM1phi7.1, complete genome	98.421	190	3	0	1	190	32688	32877	8.54e-91
SL506050_rnaviral_assembled_NODE_35460_length_190_cov_4.888889_g34894_i0	190	No	NA	1	0	0	Low-quality	Genome-fragment	0.52	AAI-based (high-confidence)	0	1	no viral genes detected	SL506050_rnaviral_assembled	NC_049453.1	Klebsiella phage ST13-OXA48phi12.1, complete genome	97.895	190	4	0	1	190	1454	1265	3.97e-89
SL506055_rnaviral_assembled_NODE_32149_length_190_cov_3.572650_g31546_i0	190	No	NA	1	1	0	Low-quality	Genome-fragment	1.78	HMM-based (lower-bound)	0	1		SL506055_rnaviral_assembled	NC_028478.1	Tomato brown rugose fruit virus isolate Tom1-Jo, complete genome	100	190	0	0	1	190	6041	5852	8.48e-96
SL506068_rnaviral_assembled_NODE_49118_length_190_cov_2.282051_g47645_i0	190	No	NA	1	1	0	Low-quality	Genome-fragment	0.15	HMM-based (lower-bound)	0	1		SL506068_rnaviral_assembled	NC_003630.1	Pepper mild mottle virus, complete genome	100	190	0	0	1	190	2743	2554	8.48e-96
SL506069_rnaviral_assembled_NODE_41566_length_190_cov_4.059829_g39920_i0	190	No	NA	1	1	0	Low-quality	Genome-fragment	0.15	HMM-based (lower-bound)	0	1		SL506069_rnaviral_assembled	NC_001801.1	Cucumber green mottle mosaic virus, complete genome	98.421	190	3	0	1	190	4423	4612	8.54e-91
SL506215_rnaviral_assembled_NODE_25228_length_190_cov_3.632479_g24404_i0	190	No	NA	1	1	0	Low-quality	Genome-fragment	0.15	HMM-based (lower-bound)	0	1		SL506215_rnaviral_assembled	NC_002692.1	Tomato mosaic virus, complete genome	98.947	190	2	0	1	190	4670	4481	1.84e-92
SL506262_rnaviral_assembled_NODE_53597_length_190_cov_4.427350_g51721_i0	190	No	NA	1	1	0	Low-quality	Genome-fragment	0.15	HMM-based (lower-bound)	0	1		SL506262_rnaviral_assembled	NC_003630.1	Pepper mild mottle virus, complete genome	99.474	190	1	0	1	190	3784	3595	3.95e-94
SL506263_rnaviral_assembled_NODE_35868_length_190_cov_2.615385_g34745_i0	190	No	NA	1	0	0	Low-quality	Genome-fragment	0.18	AAI-based (high-confidence)	0	1	no viral genes detected	SL506263_rnaviral_assembled	NC_031129.1	Salmonella phage SJ46, complete genome	100	190	0	0	1	190	66750	66939	8.48e-96
SL506323_rnaviral_assembled_NODE_45236_length_190_cov_3.170940_g44401_i0	190	No	NA	1	1	0	Low-quality	Genome-fragment	0.15	HMM-based (lower-bound)	0	1		SL506323_rnaviral_assembled	NC_002692.1	Tomato mosaic virus, complete genome	98.942	189	2	0	2	190	4804	4616	6.6e-92
SL506371_rnaviral_assembled_NODE_50320_length_190_cov_2.666667_g48701_i0	190	No	NA	1	1	0	Low-quality	Genome-fragment	0.15	HMM-based (lower-bound)	0	1		SL506371_rnaviral_assembled	NC_001801.1	Cucumber green mottle mosaic virus, complete genome	97.368	190	5	0	1	190	3110	2921	1.85e-87
SL506381_rnaviral_assembled_NODE_58189_length_190_cov_2.982906_g56203_i0	190	No	NA	1	1	0	Low-quality	Genome-fragment	1.65	HMM-based (lower-bound)	0	1		SL506381_rnaviral_assembled	NC_002692.1	Tomato mosaic virus, complete genome	99.474	190	1	0	1	190	5167	5356	3.95e-94
SL506383_rnaviral_assembled_NODE_33961_length_190_cov_3.863248_g31948_i0	190	No	NA	1	1	0	Low-quality	Genome-fragment	0.15	HMM-based (lower-bound)	0	1		SL506383_rnaviral_assembled	NC_028478.1	Tomato brown rugose fruit virus isolate Tom1-Jo, complete genome	100	190	0	0	1	190	616	427	8.48e-96
SL506436_rnaviral_assembled_NODE_58199_length_190_cov_2.102564_g56734_i0	190	No	NA	1	0	0	Low-quality	Genome-fragment	0.09	AAI-based (medium-confidence)	0	1	no viral genes detected	SL506436_rnaviral_assembled	NC_047838.1	Synechococcus phage Bellamy, complete genome	92.063	63	5	0	64	126	143430	143368	7.34e-17
SL506436_rnaviral_assembled_NODE_58199_length_190_cov_2.102564_g56734_i0	190	No	NA	1	0	0	Low-quality	Genome-fragment	0.09	AAI-based (medium-confidence)	0	1	no viral genes detected	SL506436_rnaviral_assembled	NC_031927.1	Synechococcus phage S-CAM7 isolate 0910CC49, complete genome	94.737	57	3	0	63	119	142856	142800	7.34e-17
SL506436_rnaviral_assembled_NODE_58199_length_190_cov_2.102564_g56734_i0	190	No	NA	1	0	0	Low-quality	Genome-fragment	0.09	AAI-based (medium-confidence)	0	1	no viral genes detected	SL506436_rnaviral_assembled	NC_031935.1	Synechococcus phage S-WAM2 isolate 0810PA29, complete genome	94.643	56	3	0	64	119	17921	17866	2.64e-16
SL506436_rnaviral_assembled_NODE_58199_length_190_cov_2.102564_g56734_i0	190	No	NA	1	0	0	Low-quality	Genome-fragment	0.09	AAI-based (medium-confidence)	0	1	no viral genes detected	SL506436_rnaviral_assembled	NC_020486.1	Synechococcus phage S-RIM8 A.HR1, complete genome	94.643	56	3	0	64	119	19235	19180	2.64e-16
SL506436_rnaviral_assembled_NODE_58199_length_190_cov_2.102564_g56734_i0	190	No	NA	1	0	0	Low-quality	Genome-fragment	0.09	AAI-based (medium-confidence)	0	1	no viral genes detected	SL506436_rnaviral_assembled	NC_020859.1	Synechococcus phage S-RIM2 R1_1999, complete genome	94.643	56	3	0	64	119	18071	18016	2.64e-16
SL506436_rnaviral_assembled_NODE_58199_length_190_cov_2.102564_g56734_i0	190	No	NA	1	0	0	Low-quality	Genome-fragment	0.09	AAI-based (medium-confidence)	0	1	no viral genes detected	SL506436_rnaviral_assembled	NC_047733.1	Synechococcus phage S-RIM8 isolate RW_22_0300, complete genome	94.643	56	3	0	64	119	19236	19181	2.64e-16
SL506436_rnaviral_assembled_NODE_58199_length_190_cov_2.102564_g56734_i0	190	No	NA	1	0	0	Low-quality	Genome-fragment	0.09	AAI-based (medium-confidence)	0	1	no viral genes detected	SL506436_rnaviral_assembled	NC_021536.1	Synechococcus phage S-IOM18 genomic sequence	90.769	65	6	0	64	128	9835	9771	2.64e-16
SL506436_rnaviral_assembled_NODE_58199_length_190_cov_2.102564_g56734_i0	190	No	NA	1	0	0	Low-quality	Genome-fragment	0.09	AAI-based (medium-confidence)	0	1	no viral genes detected	SL506436_rnaviral_assembled	NC_008296.2	Synechococcus phage syn9, complete genome	94.643	56	3	0	64	119	20140	20085	2.64e-16
SL506436_rnaviral_assembled_NODE_58199_length_190_cov_2.102564_g56734_i0	190	No	NA	1	0	0	Low-quality	Genome-fragment	0.09	AAI-based (medium-confidence)	0	1	no viral genes detected	SL506436_rnaviral_assembled	NC_015286.1	Synechococcus phage Syn19, complete genome	94	50	3	0	79	128	22523	22474	5.72e-13
SL506436_rnaviral_assembled_NODE_58199_length_190_cov_2.102564_g56734_i0	190	No	NA	1	0	0	Low-quality	Genome-fragment	0.09	AAI-based (medium-confidence)	0	1	no viral genes detected	SL506436_rnaviral_assembled	NC_020837.1	Synechococcus phage S-CAM1 genomic sequence	97.561	41	1	0	79	119	74156	74196	2.66e-11
WG0Kc-210615-14_B06_rnaviral_assembled_NODE_42340_length_190_cov_2.410256_g40769_i0	190	No	NA	1	1	0	Low-quality	Genome-fragment	0.15	HMM-based (lower-bound)	0	1		WG0Kc-210615-14_B06_rnaviral_assembled	NC_003630.1	Pepper mild mottle virus, complete genome	98.947	190	2	0	1	190	539	350	1.84e-92
WG0Kc-210615-14_B06_rnaviral_assembled_NODE_42340_length_190_cov_2.410256_g40769_i0	190	No	NA	1	1	0	Low-quality	Genome-fragment	0.15	HMM-based (lower-bound)	0	1		WG0Kc-210615-14_B06_rnaviral_assembled	NC_030229.1	Tropical soda apple mosaic virus isolate Okeechobee, complete genome	90.27	185	18	0	4	188	536	352	5.33e-63
WG0Kg-210622-14_B06_rnaviral_assembled_NODE_39581_length_190_cov_3.854701_g37835_i0	190	No	NA	1	1	0	Low-quality	Genome-fragment	0.15	HMM-based (lower-bound)	0	1		WG0Kg-210622-14_B06_rnaviral_assembled	NC_001367.1	Tobacco mosaic virus, complete genome	97.368	190	5	0	1	190	4363	4174	1.85e-87
WG0P-210525-14_B06_rnaviral_assembled_NODE_57947_length_190_cov_2.666667_g55291_i0	190	No	NA	1	0	0	Low-quality	Genome-fragment	0.11	AAI-based (high-confidence)	0	1	no viral genes detected	WG0P-210525-14_B06_rnaviral_assembled	NC_028755.1	Citrobacter phage Margaery, complete genome	95.855	193	5	2	1	190	74892	74700	5.18e-83
WG0P-210525-14_B06_rnaviral_assembled_NODE_57947_length_190_cov_2.666667_g55291_i0	190	No	NA	1	0	0	Low-quality	Genome-fragment	0.11	AAI-based (high-confidence)	0	1	no viral genes detected	WG0P-210525-14_B06_rnaviral_assembled	NC_021344.2	Escherichia phage Lw1, complete genome	93.684	190	12	0	1	190	73396	73207	8.72e-76
WG0P-210525-14_B06_rnaviral_assembled_NODE_57947_length_190_cov_2.666667_g55291_i0	190	No	NA	1	0	0	Low-quality	Genome-fragment	0.11	AAI-based (high-confidence)	0	1	no viral genes detected	WG0P-210525-14_B06_rnaviral_assembled	NC_048646.1	Cronobacter phage vB_CsaM_leE, complete genome	93.158	190	13	0	1	190	75804	75615	4.06e-74
WG0P-210525-14_B06_rnaviral_assembled_NODE_57947_length_190_cov_2.666667_g55291_i0	190	No	NA	1	0	0	Low-quality	Genome-fragment	0.11	AAI-based (high-confidence)	0	1	no viral genes detected	WG0P-210525-14_B06_rnaviral_assembled	NC_019398.1	Cronobacter phage vB_CsaM_GAP161, complete genome	92.632	190	14	0	1	190	73135	72946	1.89e-72
WG0P-210525-14_B06_rnaviral_assembled_NODE_57947_length_190_cov_2.666667_g55291_i0	190	No	NA	1	0	0	Low-quality	Genome-fragment	0.11	AAI-based (high-confidence)	0	1	no viral genes detected	WG0P-210525-14_B06_rnaviral_assembled	NC_048645.1	Cronobacter phage vB_CsaM_leB, complete genome	92.105	190	15	0	1	190	74865	74676	8.79e-71
WG0P-210525-14_B06_rnaviral_assembled_NODE_57947_length_190_cov_2.666667_g55291_i0	190	No	NA	1	0	0	Low-quality	Genome-fragment	0.11	AAI-based (high-confidence)	0	1	no viral genes detected	WG0P-210525-14_B06_rnaviral_assembled	NC_041980.1	Enterobacter phage phiEap-3, complete genome	92.105	114	9	0	1	114	73363	73250	1.53e-38
WGOK-210403C_B06_rnaviral_assembled_NODE_44447_length_190_cov_2.811966_g43373_i0	190	No	NA	1	1	0	Low-quality	Genome-fragment	0.15	HMM-based (lower-bound)	0	1		WGOK-210403C_B06_rnaviral_assembled	NC_002692.1	Tomato mosaic virus, complete genome	97.354	189	5	0	1	189	346	534	6.65e-87
WGOK-210403C_B06_rnaviral_assembled_NODE_44460_length_190_cov_2.666667_g43386_i0	190	No	NA	1	1	0	Low-quality	Genome-fragment	0.32	HMM-based (lower-bound)	0	1		WGOK-210403C_B06_rnaviral_assembled	NC_025459.1	Aeromonas phage pAh6-C, complete genome	100	190	0	0	1	190	365	554	8.48e-96
WM08-210525-14_B06_rnaviral_assembled_NODE_64086_length_190_cov_2.521368_g62344_i0	190	No	NA	1	0	1	Low-quality	Genome-fragment	0.48	AAI-based (high-confidence)	0	1	no viral genes detected	WM08-210525-14_B06_rnaviral_assembled	NC_049342.1	Escherichia phage 500465-1, complete genome	100	190	0	0	1	190	32087	32276	8.48e-96
WR03-2106015-14_B06_rnaviral_assembled_NODE_53372_length_190_cov_3.025641_g51538_i0	190	No	NA	1	1	0	Low-quality	Genome-fragment	0.15	HMM-based (lower-bound)	0	1		WR03-2106015-14_B06_rnaviral_assembled	NC_028478.1	Tomato brown rugose fruit virus isolate Tom1-Jo, complete genome	100	190	0	0	1	190	4485	4296	8.48e-96
SL505984_rnaviral_assembled_NODE_27739_length_189_cov_6.275862_g27034_i0	189	No	NA	1	1	0	Low-quality	Genome-fragment	0.36	HMM-based (lower-bound)	0	1		SL505984_rnaviral_assembled	NC_054636.1	Shigella phage Sf11 SMD-2017, complete genome	95.238	42	2	0	18	59	6209	6168	3.42e-10
SL505984_rnaviral_assembled_NODE_27739_length_189_cov_6.275862_g27034_i0	189	No	NA	1	1	0	Low-quality	Genome-fragment	0.36	HMM-based (lower-bound)	0	1		SL505984_rnaviral_assembled	NC_054636.1	Shigella phage Sf11 SMD-2017, complete genome	95.122	41	2	0	20	60	8698	8658	1.23e-09
SL505986_rnaviral_assembled_NODE_36868_length_189_cov_3.422414_g34998_i0	189	No	NA	1	1	0	Low-quality	Genome-fragment	0.14	HMM-based (lower-bound)	0	1		SL505986_rnaviral_assembled	NC_001801.1	Cucumber green mottle mosaic virus, complete genome	97.884	189	4	0	1	189	83	271	1.42e-88
SL506011_rnaviral_assembled_NODE_29321_length_189_cov_2.034483_g28426_i0	189	No	NA	1	1	0	Low-quality	Genome-fragment	0.32	AAI-based (high-confidence)	0	1		SL506011_rnaviral_assembled	NC_049922.1	Stx converting phage vB_EcoS_ST2-8624, complete genome	92.593	189	14	0	1	189	60039	59851	6.75e-72
SL506011_rnaviral_assembled_NODE_29321_length_189_cov_2.034483_g28426_i0	189	No	NA	1	1	0	Low-quality	Genome-fragment	0.32	AAI-based (high-confidence)	0	1		SL506011_rnaviral_assembled	NC_049923.1	Stx2-converting phage Stx2a_WGPS9 proviral DNA, complete genome	92.593	189	14	0	1	189	53146	52958	6.75e-72
SL506011_rnaviral_assembled_NODE_29321_length_189_cov_2.034483_g28426_i0	189	No	NA	1	1	0	Low-quality	Genome-fragment	0.32	AAI-based (high-confidence)	0	1		SL506011_rnaviral_assembled	NC_010237.1	Enterobacteria phage Min27, complete genome	92.593	189	14	0	1	189	60283	60095	6.75e-72
SL506011_rnaviral_assembled_NODE_29321_length_189_cov_2.034483_g28426_i0	189	No	NA	1	1	0	Low-quality	Genome-fragment	0.32	AAI-based (high-confidence)	0	1		SL506011_rnaviral_assembled	NC_004914.3	Stx2 converting phage II DNA, complete genome	92.593	189	14	0	1	189	28571	28383	6.75e-72
SL506011_rnaviral_assembled_NODE_29321_length_189_cov_2.034483_g28426_i0	189	No	NA	1	1	0	Low-quality	Genome-fragment	0.32	AAI-based (high-confidence)	0	1		SL506011_rnaviral_assembled	NC_004913.3	Stx1 converting phage DNA, complete genome	92.593	189	14	0	1	189	28571	28383	6.75e-72
SL506011_rnaviral_assembled_NODE_29321_length_189_cov_2.034483_g28426_i0	189	No	NA	1	1	0	Low-quality	Genome-fragment	0.32	AAI-based (high-confidence)	0	1		SL506011_rnaviral_assembled	NC_000902.1	Enterobacteria phage VT2-Sakai, complete genome	92.593	189	14	0	1	189	57626	57438	6.75e-72
SL506011_rnaviral_assembled_NODE_29321_length_189_cov_2.034483_g28426_i0	189	No	NA	1	1	0	Low-quality	Genome-fragment	0.32	AAI-based (high-confidence)	0	1		SL506011_rnaviral_assembled	NC_000924.1	Enterobacteria phage 933W, complete genome	92.593	189	14	0	1	189	58585	58397	6.75e-72
SL506011_rnaviral_assembled_NODE_29321_length_189_cov_2.034483_g28426_i0	189	No	NA	1	1	0	Low-quality	Genome-fragment	0.32	AAI-based (high-confidence)	0	1		SL506011_rnaviral_assembled	NC_050153.1	Escherichia phage vB_EcoM-Ro157c2YLVW, complete genome	92.063	189	11	4	1	188	43247	43432	4.06e-69
SL506011_rnaviral_assembled_NODE_29321_length_189_cov_2.034483_g28426_i0	189	No	NA	1	1	0	Low-quality	Genome-fragment	0.32	AAI-based (high-confidence)	0	1		SL506011_rnaviral_assembled	NC_028685.1	Shigella phage Ss-VASD, complete genome	95.238	42	2	0	139	180	62425	62384	3.42e-10
SL506011_rnaviral_assembled_NODE_29321_length_189_cov_2.034483_g28426_i0	189	No	NA	1	1	0	Low-quality	Genome-fragment	0.32	AAI-based (high-confidence)	0	1		SL506011_rnaviral_assembled	NC_028660.1	Escherichia phage phi191, complete genome	95.238	42	2	0	139	180	34331	34372	3.42e-10
SL506011_rnaviral_assembled_NODE_29321_length_189_cov_2.034483_g28426_i0	189	No	NA	1	1	0	Low-quality	Genome-fragment	0.32	AAI-based (high-confidence)	0	1		SL506011_rnaviral_assembled	NC_018846.1	Escherichia phage P13374, complete genome	95.238	42	2	0	139	180	60462	60421	3.42e-10
SL506011_rnaviral_assembled_NODE_29321_length_189_cov_2.034483_g28426_i0	189	No	NA	1	1	0	Low-quality	Genome-fragment	0.32	AAI-based (high-confidence)	0	1		SL506011_rnaviral_assembled	NC_019442.1	Escherichia phage TL-2011c, complete genome	95.238	42	2	0	139	180	60107	60066	3.42e-10
SL506015_rnaviral_assembled_NODE_47386_length_189_cov_2.758621_g45546_i0	189	No	NA	1	1	0	Low-quality	Genome-fragment	0.14	HMM-based (lower-bound)	0	1		SL506015_rnaviral_assembled	NC_003630.1	Pepper mild mottle virus, complete genome	96.296	189	7	0	1	189	4474	4662	1.43e-83
SL506023_rnaviral_assembled_NODE_38376_length_189_cov_2.327586_g37127_i0	189	No	NA	1	1	0	Low-quality	Genome-fragment	2.04	HMM-based (lower-bound)	0	1		SL506023_rnaviral_assembled	NC_006059.1	Zygocactus virus X, complete genome	94.709	189	10	0	1	189	5396	5208	1.44e-78
SL506036_rnaviral_assembled_NODE_45824_length_189_cov_2.120690_g43749_i0	189	No	NA	1	1	0	Low-quality	Genome-fragment	0.14	HMM-based (lower-bound)	0	1		SL506036_rnaviral_assembled	NC_001801.1	Cucumber green mottle mosaic virus, complete genome	99.468	188	1	0	2	189	3726	3913	5.07e-93
SL506042_rnaviral_assembled_NODE_32575_length_189_cov_3.577586_g31520_i0	189	No	NA	1	1	0	Low-quality	Genome-fragment	0.14	HMM-based (lower-bound)	0	1		SL506042_rnaviral_assembled	NC_002692.1	Tomato mosaic virus, complete genome	100	186	0	0	4	189	4339	4154	1.41e-93
SL506054_rnaviral_assembled_NODE_30861_length_189_cov_3.293103_g30362_i0	189	No	NA	1	1	0	Low-quality	Genome-fragment	0.48	HMM-based (lower-bound)	0	1		SL506054_rnaviral_assembled	NC_009542.2	Aeromonas phage phiO18P, complete genome	92.818	181	13	0	9	189	17106	17286	4.06e-69
SL506212_rnaviral_assembled_NODE_13462_length_189_cov_3.051724_g12928_i0	189	No	NA	1	1	0	Low-quality	Genome-fragment	0.14	HMM-based (lower-bound)	0	1		SL506212_rnaviral_assembled	NC_001801.1	Cucumber green mottle mosaic virus, complete genome	98.413	189	3	0	1	189	4583	4395	3.05e-90
SL506215_rnaviral_assembled_NODE_25318_length_189_cov_4.456897_g24494_i0	189	No	NA	1	1	0	Low-quality	Genome-fragment	1.77	HMM-based (lower-bound)	0	1		SL506215_rnaviral_assembled	NC_002692.1	Tomato mosaic virus, complete genome	99.471	189	1	0	1	189	5774	5962	1.41e-93
SL506236_rnaviral_assembled_NODE_22423_length_189_cov_3.439655_g21177_i0	189	No	NA	1	0	0	Low-quality	Genome-fragment	0.2	AAI-based (high-confidence)	0	1	no viral genes detected	SL506236_rnaviral_assembled	NC_055893.1	CrAssphage cr4_1, complete genome	90.374	187	16	2	4	189	60172	59987	1.47e-63
SL506265_rnaviral_assembled_NODE_27450_length_189_cov_2.163793_g26903_i0	189	No	NA	1	0	0	Low-quality	Genome-fragment	0.29	AAI-based (high-confidence)	0	1	no viral genes detected	SL506265_rnaviral_assembled	NC_049946.1	Escherichia virus Lambda_4A7 genome assembly, chromosome: 1	92.593	189	14	0	1	189	21372	21560	6.75e-72
SL506268_rnaviral_assembled_NODE_34183_length_189_cov_3.689655_g33513_i0	189	No	NA	1	1	0	Low-quality	Genome-fragment	0.14	HMM-based (lower-bound)	0	1		SL506268_rnaviral_assembled	NC_028478.1	Tomato brown rugose fruit virus isolate Tom1-Jo, complete genome	99.471	189	1	0	1	189	4692	4880	1.41e-93
SL506294_rnaviral_assembled_NODE_43223_length_189_cov_2.017241_g41718_i0	189	No	NA	1	1	0	Low-quality	Genome-fragment	0.13	HMM-based (lower-bound)	0	1		SL506294_rnaviral_assembled	NC_052985.1	Aeromonas phage LAh_7, complete genome	98.413	189	3	0	1	189	41392	41580	3.05e-90
SL506317_rnaviral_assembled_NODE_54200_length_189_cov_2.362069_g52211_i0	189	No	NA	1	1	0	Low-quality	Genome-fragment	1.77	HMM-based (lower-bound)	0	1		SL506317_rnaviral_assembled	NC_001801.1	Cucumber green mottle mosaic virus, complete genome	96.296	189	7	0	1	189	6132	5944	1.43e-83
SL506318_rnaviral_assembled_NODE_32493_length_189_cov_2.181034_g31229_i0	189	No	NA	1	1	0	Low-quality	Genome-fragment	1.64	HMM-based (lower-bound)	0	1		SL506318_rnaviral_assembled	NC_002692.1	Tomato mosaic virus, complete genome	98.942	189	2	0	1	189	5177	5365	6.56e-92
SL506335_rnaviral_assembled_NODE_68860_length_189_cov_2.543103_g66871_i0	189	No	NA	1	1	0	Low-quality	Genome-fragment	1.64	HMM-based (lower-bound)	0	1		SL506335_rnaviral_assembled	NC_030229.1	Tropical soda apple mosaic virus isolate Okeechobee, complete genome	98.93	187	2	0	1	187	5412	5598	8.49e-91
SL506335_rnaviral_assembled_NODE_68875_length_189_cov_2.405172_g66886_i0	189	No	NA	1	1	0	Low-quality	Genome-fragment	1.45	HMM-based (lower-bound)	0	1		SL506335_rnaviral_assembled	NC_033045.1	Hubei picorna-like virus 62 strain spider133936 hypothetical protein gene, complete cds	95.58	181	8	0	9	189	6914	6734	1.86e-77
SL506335_rnaviral_assembled_NODE_68875_length_189_cov_2.405172_g66886_i0	189	No	NA	1	1	0	Low-quality	Genome-fragment	1.45	HMM-based (lower-bound)	0	1		SL506335_rnaviral_assembled	NC_032990.1	Hubei picorna-like virus 63 strain insectZJ97544 hypothetical protein gene, complete cds	92.063	189	15	0	1	189	6892	6704	3.14e-70
SL506350_rnaviral_assembled_NODE_51740_length_189_cov_2.318966_g50493_i0	189	No	NA	1	1	0	Low-quality	Genome-fragment	0.14	HMM-based (lower-bound)	0	1		SL506350_rnaviral_assembled	NC_003630.1	Pepper mild mottle virus, complete genome	96.825	189	6	0	1	189	4036	3848	3.07e-85
SL506364_rnaviral_assembled_NODE_45057_length_189_cov_2.163793_g43360_i0	189	No	NA	1	1	0	Low-quality	Genome-fragment	1.64	HMM-based (lower-bound)	0	1		SL506364_rnaviral_assembled	NC_002692.1	Tomato mosaic virus, complete genome	99.471	189	1	0	1	189	5295	5107	1.41e-93
SL506368_rnaviral_assembled_NODE_43544_length_189_cov_2.017241_g42043_i0	189	No	NA	1	0	0	Low-quality	Genome-fragment	0.18	AAI-based (high-confidence)	0	1	no viral genes detected	SL506368_rnaviral_assembled	NC_031129.1	Salmonella phage SJ46, complete genome	98.942	189	2	0	1	189	66918	66730	6.56e-92
SL506423_rnaviral_assembled_NODE_41304_length_189_cov_2.517241_g39981_i0	189	No	NA	1	1	0	Low-quality	Genome-fragment	0.14	HMM-based (lower-bound)	0	1		SL506423_rnaviral_assembled	NC_003630.1	Pepper mild mottle virus, complete genome	97.884	189	4	0	1	189	585	397	1.42e-88
SL506424_rnaviral_assembled_NODE_55915_length_189_cov_2.318966_g54054_i0	189	No	NA	1	0	0	Low-quality	Genome-fragment	0.5	AAI-based (high-confidence)	0	1	no viral genes detected	SL506424_rnaviral_assembled	NC_049342.1	Escherichia phage 500465-1, complete genome	100	189	0	0	1	189	23309	23497	3.03e-95
SL506424_rnaviral_assembled_NODE_55915_length_189_cov_2.318966_g54054_i0	189	No	NA	1	0	0	Low-quality	Genome-fragment	0.5	AAI-based (high-confidence)	0	1	no viral genes detected	SL506424_rnaviral_assembled	NC_047818.1	Klebsiella phage 4 LV-2017, complete genome	96.825	189	6	0	1	189	27207	27395	3.07e-85
SL506434_rnaviral_assembled_NODE_47227_length_189_cov_2.413793_g45686_i0	189	No	NA	1	0	0	Low-quality	Genome-fragment	0.15	AAI-based (high-confidence)	0	1	no viral genes detected	SL506434_rnaviral_assembled	NC_048804.1	Stenotrophomonas phage Mendera, complete genome	94.828	58	3	0	114	171	82073	82016	2.03e-17
SL506438_rnaviral_assembled_NODE_72087_length_189_cov_2.905172_g70045_i0	189	No	NA	1	1	0	Low-quality	Genome-fragment	0.14	HMM-based (lower-bound)	0	1		SL506438_rnaviral_assembled	NC_028478.1	Tomato brown rugose fruit virus isolate Tom1-Jo, complete genome	100	189	0	0	1	189	108	296	3.03e-95
WC0Dc-210525-14_B06_rnaviral_assembled_NODE_53118_length_189_cov_2.844828_g51165_i0	189	No	NA	1	1	0	Low-quality	Genome-fragment	0.14	HMM-based (lower-bound)	0	1		WC0Dc-210525-14_B06_rnaviral_assembled	NC_002692.1	Tomato mosaic virus, complete genome	98.936	188	2	0	2	189	2723	2536	2.36e-91
WG01-210608-14_B06_rnaviral_assembled_NODE_42639_length_189_cov_4.525862_g40386_i0	189	No	NA	1	1	0	Low-quality	Genome-fragment	0.14	HMM-based (lower-bound)	0	1		WG01-210608-14_B06_rnaviral_assembled	NC_001801.1	Cucumber green mottle mosaic virus, complete genome	97.884	189	4	0	1	189	339	151	1.42e-88
WG0P-210525-14_B06_rnaviral_assembled_NODE_58179_length_189_cov_2.017241_g55523_i0	189	No	NA	1	1	0	Low-quality	Genome-fragment	4.53	HMM-based (lower-bound)	0	1		WG0P-210525-14_B06_rnaviral_assembled	NC_001504.1	Melon necrotic spot virus, genome	96.825	189	6	0	1	189	2416	2604	3.07e-85
WGOK-210331C_B06_rnaviral_assembled_NODE_31086_length_189_cov_2.534483_g30722_i0	189	No	NA	1	0	0	Low-quality	Genome-fragment	0.52	AAI-based (high-confidence)	0	1	no viral genes detected	WGOK-210331C_B06_rnaviral_assembled	NC_049451.1	Klebsiella phage ST147-VIM1phi7.1, complete genome	100	189	0	0	1	189	32664	32852	3.03e-95
WGOK-210331C_B06_rnaviral_assembled_NODE_31086_length_189_cov_2.534483_g30722_i0	189	No	NA	1	0	0	Low-quality	Genome-fragment	0.52	AAI-based (high-confidence)	0	1	no viral genes detected	WGOK-210331C_B06_rnaviral_assembled	NC_049453.1	Klebsiella phage ST13-OXA48phi12.1, complete genome	99.471	189	1	0	1	189	1478	1290	1.41e-93
WGOK-210401C_B06_rnaviral_assembled_NODE_64829_length_189_cov_2.560345_g63606_i0	189	No	NA	1	0	0	Low-quality	Genome-fragment	0.1	AAI-based (high-confidence)	0	1	no viral genes detected	WGOK-210401C_B06_rnaviral_assembled	NC_054899.1	Citrobacter phage vB_CroM_CrRp10, complete genome	91.176	136	12	0	52	187	35887	35752	9.05e-46
WGOK-210401C_B06_rnaviral_assembled_NODE_64829_length_189_cov_2.560345_g63606_i0	189	No	NA	1	0	0	Low-quality	Genome-fragment	0.1	AAI-based (high-confidence)	0	1	no viral genes detected	WGOK-210401C_B06_rnaviral_assembled	NC_054923.1	Escherichia phage KIT03 DNA, complete sequence	90.441	136	13	0	52	187	61291	61156	4.21e-44
WGOK-210401C_B06_rnaviral_assembled_NODE_64829_length_189_cov_2.560345_g63606_i0	189	No	NA	1	0	0	Low-quality	Genome-fragment	0.1	AAI-based (high-confidence)	0	1	no viral genes detected	WGOK-210401C_B06_rnaviral_assembled	NC_054936.1	Salmonella phage SG1, partial genome	90.441	136	13	0	52	187	5873	5738	4.21e-44
WGOK-210401C_B06_rnaviral_assembled_NODE_64829_length_189_cov_2.560345_g63606_i0	189	No	NA	1	0	0	Low-quality	Genome-fragment	0.1	AAI-based (high-confidence)	0	1	no viral genes detected	WGOK-210401C_B06_rnaviral_assembled	NC_054932.1	Escherichia phage teqdroes, complete genome	90.299	134	13	0	54	187	160121	160254	5.44e-43
WGOK-210403C_B06_rnaviral_assembled_NODE_44576_length_189_cov_3.146552_g43502_i0	189	No	NA	1	1	0	Low-quality	Genome-fragment	0.15	HMM-based (lower-bound)	0	1		WGOK-210403C_B06_rnaviral_assembled	NC_047949.1	Aeromonas phage AhSzq-1, partial genome	92.063	189	15	0	1	189	105802	105990	3.14e-70
WGOK-210507_B06_rnaviral_assembled_NODE_70511_length_189_cov_2.051724_g68994_i0	189	No	NA	1	1	0	Low-quality	Genome-fragment	0.14	HMM-based (lower-bound)	0	1		WGOK-210507_B06_rnaviral_assembled	NC_003630.1	Pepper mild mottle virus, complete genome	97.884	189	4	0	1	189	3124	3312	1.42e-88
WM06-210622-14_B06_rnaviral_assembled_NODE_32718_length_189_cov_2.422414_g31160_i0	189	No	NA	1	1	0	Low-quality	Genome-fragment	1.64	HMM-based (lower-bound)	0	1		WM06-210622-14_B06_rnaviral_assembled	NC_002692.1	Tomato mosaic virus, complete genome	98.942	189	2	0	1	189	5438	5250	6.56e-92
WM08-210511-14_B06_rnaviral_assembled_NODE_35891_length_189_cov_2.689655_g34186_i0	189	No	NA	1	1	0	Low-quality	Genome-fragment	0.08	AAI-based (high-confidence)	0	1		WM08-210511-14_B06_rnaviral_assembled	NC_055733.1	Aeromonas phage Ah1, complete genome	99.471	189	1	0	1	189	84702	84890	1.41e-93
WM08-210511-14_B06_rnaviral_assembled_NODE_35891_length_189_cov_2.689655_g34186_i0	189	No	NA	1	1	0	Low-quality	Genome-fragment	0.08	AAI-based (high-confidence)	0	1		WM08-210511-14_B06_rnaviral_assembled	NC_023688.1	Aeromonas phage PX29, complete genome	91.979	187	13	2	4	189	83512	83697	1.46e-68
WM08-210615-14_B06_rnaviral_assembled_NODE_52614_length_189_cov_7.741379_g51133_i0	189	No	NA	1	0	0	Low-quality	Genome-fragment	0.52	AAI-based (high-confidence)	0	1	no viral genes detected	WM08-210615-14_B06_rnaviral_assembled	NC_049451.1	Klebsiella phage ST147-VIM1phi7.1, complete genome	94.709	189	10	0	1	189	32882	32694	1.44e-78
WM08-210615-14_B06_rnaviral_assembled_NODE_52614_length_189_cov_7.741379_g51133_i0	189	No	NA	1	0	0	Low-quality	Genome-fragment	0.52	AAI-based (high-confidence)	0	1	no viral genes detected	WM08-210615-14_B06_rnaviral_assembled	NC_049453.1	Klebsiella phage ST13-OXA48phi12.1, complete genome	94.18	189	11	0	1	189	1260	1448	6.7e-77
SL505981_rnaviral_assembled_NODE_29332_length_188_cov_5.504348_g28194_i0	188	No	NA	1	0	0	Low-quality	Genome-fragment	0.15	AAI-based (high-confidence)	0	1	no viral genes detected	SL505981_rnaviral_assembled	NC_048804.1	Stenotrophomonas phage Mendera, complete genome	94.828	58	3	0	19	76	82016	82073	2.02e-17
SL505999_rnaviral_assembled_NODE_28660_length_188_cov_3.965217_g27582_i0	188	No	NA	1	1	0	Low-quality	Genome-fragment	0.14	HMM-based (lower-bound)	0	1		SL505999_rnaviral_assembled	NC_028478.1	Tomato brown rugose fruit virus isolate Tom1-Jo, complete genome	100	188	0	0	1	188	4168	3981	1.08e-94
SL506009_rnaviral_assembled_NODE_33585_length_188_cov_2.678261_g32507_i0	188	No	NA	1	1	0	Low-quality	Genome-fragment	0.25	HMM-based (lower-bound)	0	1		SL506009_rnaviral_assembled	NC_020078.1	Cronobacter sakazakii phage vB_CskP_GAP227, complete genome	97.222	36	0	1	72	106	38210	38175	5.69e-08
SL506013_rnaviral_assembled_NODE_36961_length_188_cov_2.521739_g35396_i0	188	No	NA	1	1	0	Low-quality	Genome-fragment	0.32	AAI-based (high-confidence)	0	1		SL506013_rnaviral_assembled	NC_050153.1	Escherichia phage vB_EcoM-Ro157c2YLVW, complete genome	93.514	185	11	1	4	188	43395	43212	1.87e-72
SL506013_rnaviral_assembled_NODE_36961_length_188_cov_2.521739_g35396_i0	188	No	NA	1	1	0	Low-quality	Genome-fragment	0.32	AAI-based (high-confidence)	0	1		SL506013_rnaviral_assembled	NC_049922.1	Stx converting phage vB_EcoS_ST2-8624, complete genome	93.443	183	12	0	6	188	59892	60074	6.71e-72
SL506013_rnaviral_assembled_NODE_36961_length_188_cov_2.521739_g35396_i0	188	No	NA	1	1	0	Low-quality	Genome-fragment	0.32	AAI-based (high-confidence)	0	1		SL506013_rnaviral_assembled	NC_049923.1	Stx2-converting phage Stx2a_WGPS9 proviral DNA, complete genome	93.443	183	12	0	6	188	52999	53181	6.71e-72
SL506013_rnaviral_assembled_NODE_36961_length_188_cov_2.521739_g35396_i0	188	No	NA	1	1	0	Low-quality	Genome-fragment	0.32	AAI-based (high-confidence)	0	1		SL506013_rnaviral_assembled	NC_010237.1	Enterobacteria phage Min27, complete genome	93.443	183	12	0	6	188	60136	60318	6.71e-72
SL506013_rnaviral_assembled_NODE_36961_length_188_cov_2.521739_g35396_i0	188	No	NA	1	1	0	Low-quality	Genome-fragment	0.32	AAI-based (high-confidence)	0	1		SL506013_rnaviral_assembled	NC_004914.3	Stx2 converting phage II DNA, complete genome	93.443	183	12	0	6	188	28424	28606	6.71e-72
SL506013_rnaviral_assembled_NODE_36961_length_188_cov_2.521739_g35396_i0	188	No	NA	1	1	0	Low-quality	Genome-fragment	0.32	AAI-based (high-confidence)	0	1		SL506013_rnaviral_assembled	NC_004913.3	Stx1 converting phage DNA, complete genome	93.443	183	12	0	6	188	28424	28606	6.71e-72
SL506013_rnaviral_assembled_NODE_36961_length_188_cov_2.521739_g35396_i0	188	No	NA	1	1	0	Low-quality	Genome-fragment	0.32	AAI-based (high-confidence)	0	1		SL506013_rnaviral_assembled	NC_000902.1	Enterobacteria phage VT2-Sakai, complete genome	93.443	183	12	0	6	188	57479	57661	6.71e-72
SL506013_rnaviral_assembled_NODE_36961_length_188_cov_2.521739_g35396_i0	188	No	NA	1	1	0	Low-quality	Genome-fragment	0.32	AAI-based (high-confidence)	0	1		SL506013_rnaviral_assembled	NC_000924.1	Enterobacteria phage 933W, complete genome	93.443	183	12	0	6	188	58438	58620	6.71e-72
SL506028_rnaviral_assembled_NODE_29812_length_188_cov_2.426087_g28704_i0	188	No	NA	1	1	0	Low-quality	Genome-fragment	1.63	HMM-based (lower-bound)	0	1		SL506028_rnaviral_assembled	NC_001801.1	Cucumber green mottle mosaic virus, complete genome	99.468	188	1	0	1	188	5145	5332	5.04e-93
SL506037_rnaviral_assembled_NODE_24538_length_188_cov_2.495652_g23491_i0	188	No	NA	1	1	0	Low-quality	Genome-fragment	0.14	HMM-based (lower-bound)	0	1		SL506037_rnaviral_assembled	NC_028478.1	Tomato brown rugose fruit virus isolate Tom1-Jo, complete genome	98.936	188	2	0	1	188	2536	2723	2.35e-91
SL506046_rnaviral_assembled_NODE_44640_length_188_cov_2.069565_g43486_i0	188	No	NA	1	1	0	Low-quality	Genome-fragment	3.18	HMM-based (lower-bound)	0	1		SL506046_rnaviral_assembled	NC_001504.1	Melon necrotic spot virus, genome	97.34	188	5	0	1	188	1269	1456	2.36e-86
SL506047_rnaviral_assembled_NODE_41801_length_188_cov_2.243478_g40840_i0	188	No	NA	1	1	0	Low-quality	Genome-fragment	0.14	HMM-based (lower-bound)	0	1		SL506047_rnaviral_assembled	NC_003630.1	Pepper mild mottle virus, complete genome	97.368	190	3	1	1	188	206	395	6.57e-87
SL506059_rnaviral_assembled_NODE_24213_length_188_cov_2.173913_g23821_i0	188	No	NA	1	1	0	Low-quality	Genome-fragment	0.53	HMM-based (lower-bound)	0	1		SL506059_rnaviral_assembled	NC_009542.2	Aeromonas phage phiO18P, complete genome	91.892	185	15	0	2	186	18512	18328	5.22e-68
SL506164_rnaviral_assembled_NODE_48060_length_188_cov_2.026087_g46815_i0	188	No	NA	1	1	0	Low-quality	Genome-fragment	0.14	HMM-based (lower-bound)	0	1		SL506164_rnaviral_assembled	NC_001801.1	Cucumber green mottle mosaic virus, complete genome	96.277	188	7	0	1	188	2636	2823	5.11e-83
SL506167_rnaviral_assembled_NODE_35763_length_188_cov_2.208696_g34018_i0	188	No	NA	1	0	0	Low-quality	Genome-fragment	0.32	AAI-based (high-confidence)	0	1	no viral genes detected	SL506167_rnaviral_assembled	NC_048804.1	Stenotrophomonas phage Mendera, complete genome	94.737	57	3	0	92	148	82071	82015	7.25e-17
SL506178_rnaviral_assembled_NODE_23758_length_188_cov_2.060870_g22626_i0	188	No	NA	1	1	0	Low-quality	Genome-fragment	1.63	HMM-based (lower-bound)	0	1		SL506178_rnaviral_assembled	NC_003630.1	Pepper mild mottle virus, complete genome	100	188	0	0	1	188	5328	5141	1.08e-94
SL506206_rnaviral_assembled_NODE_74231_length_188_cov_2.034783_g72002_i0	188	No	NA	1	1	0	Low-quality	Genome-fragment	0.36	HMM-based (lower-bound)	0	1		SL506206_rnaviral_assembled	NC_007806.1	Pseudomonas phage 73, complete genome	92.941	170	12	0	9	178	42655	42824	1.13e-64
SL506206_rnaviral_assembled_NODE_74231_length_188_cov_2.034783_g72002_i0	188	No	NA	1	1	0	Low-quality	Genome-fragment	0.36	HMM-based (lower-bound)	0	1		SL506206_rnaviral_assembled	NC_029019.1	Stenotrophomonas phage vB_SmaS-DLP_2, complete genome	92.353	170	13	0	9	178	42236	42405	5.26e-63
SL506206_rnaviral_assembled_NODE_74231_length_188_cov_2.034783_g72002_i0	188	No	NA	1	1	0	Low-quality	Genome-fragment	0.36	HMM-based (lower-bound)	0	1		SL506206_rnaviral_assembled	NC_017864.1	Pseudomonas phage vB_Pae-Kakheti25, complete genome	92.353	170	13	0	9	178	42500	42669	5.26e-63
SL506206_rnaviral_assembled_NODE_74231_length_188_cov_2.034783_g72002_i0	188	No	NA	1	1	0	Low-quality	Genome-fragment	0.36	HMM-based (lower-bound)	0	1		SL506206_rnaviral_assembled	NC_024381.1	Pseudomonas phage vB_PaeS_SCH_Ab26, complete genome	90	170	17	0	9	178	42711	42880	2.46e-56
SL506219_rnaviral_assembled_NODE_61606_length_188_cov_2.086957_g59664_i0	188	No	NA	1	1	0	Low-quality	Genome-fragment	0.14	HMM-based (lower-bound)	0	1		SL506219_rnaviral_assembled	NC_003630.1	Pepper mild mottle virus, complete genome	98.936	188	2	0	1	188	4146	4333	2.35e-91
SL506236_rnaviral_assembled_NODE_22519_length_188_cov_2.313043_g21273_i0	188	No	NA	1	1	0	Low-quality	Genome-fragment	1.76	HMM-based (lower-bound)	0	1		SL506236_rnaviral_assembled	NC_001801.1	Cucumber green mottle mosaic virus, complete genome	97.34	188	5	0	1	188	6167	5980	2.36e-86
SL506241_rnaviral_assembled_NODE_40332_length_188_cov_2.573913_g38248_i0	188	No	NA	1	0	0	Low-quality	Genome-fragment	0.19	AAI-based (high-confidence)	0	1	no viral genes detected	SL506241_rnaviral_assembled	NC_055893.1	CrAssphage cr4_1, complete genome	98.93	187	2	0	2	188	92086	92272	8.44e-91
SL506246_rnaviral_assembled_NODE_35615_length_188_cov_4.017391_g34487_i0	188	No	NA	1	1	0	Low-quality	Genome-fragment	0.14	HMM-based (lower-bound)	0	1		SL506246_rnaviral_assembled	NC_003630.1	Pepper mild mottle virus, complete genome	96.277	188	7	0	1	188	2712	2525	5.11e-83
SL506297_rnaviral_assembled_NODE_42638_length_188_cov_2.191304_g41396_i0	188	No	NA	1	1	0	Low-quality	Genome-fragment	1.76	HMM-based (lower-bound)	0	1		SL506297_rnaviral_assembled	NC_002692.1	Tomato mosaic virus, complete genome	99.468	188	1	0	1	188	5961	5774	5.04e-93
SL506305_rnaviral_assembled_NODE_49970_length_188_cov_2.008696_g48318_i0	188	No	NA	1	1	0	Low-quality	Genome-fragment	1.76	HMM-based (lower-bound)	0	1		SL506305_rnaviral_assembled	NC_028478.1	Tomato brown rugose fruit virus isolate Tom1-Jo, complete genome	99.468	188	1	0	1	188	5846	5659	5.04e-93
SL506357_rnaviral_assembled_NODE_67323_length_188_cov_2.034783_g65218_i0	188	No	NA	1	1	0	Low-quality	Genome-fragment	1.63	HMM-based (lower-bound)	0	1		SL506357_rnaviral_assembled	NC_001801.1	Cucumber green mottle mosaic virus, complete genome	100	188	0	0	1	188	5336	5149	1.08e-94
SL506389_rnaviral_assembled_NODE_22156_length_188_cov_2.713043_g20855_i0	188	No	NA	1	1	0	Low-quality	Genome-fragment	0.11	HMM-based (lower-bound)	0	1		SL506389_rnaviral_assembled	NC_039217.1	Phaseolus vulgaris endornavirus 1 isolate PvEV-1_Brazil polyprotein gene, complete cds	97.312	186	5	0	3	188	930	745	3.06e-85
SL506399_rnaviral_assembled_NODE_60309_length_188_cov_2.034783_g58661_i0	188	No	NA	1	1	0	Low-quality	Genome-fragment	0.14	HMM-based (lower-bound)	0	1		SL506399_rnaviral_assembled	NC_003630.1	Pepper mild mottle virus, complete genome	95.699	186	8	0	3	188	2810	2625	3.08e-80
SL506411_rnaviral_assembled_NODE_42091_length_188_cov_2.843478_g40121_i0	188	No	NA	1	1	0	Low-quality	Genome-fragment	0.14	HMM-based (lower-bound)	0	1		SL506411_rnaviral_assembled	NC_001801.1	Cucumber green mottle mosaic virus, complete genome	95.213	188	9	0	1	188	2846	2659	1.11e-79
SL506421_rnaviral_assembled_NODE_33714_length_188_cov_5.026087_g32903_i0	188	No	NA	1	1	0	Low-quality	Genome-fragment	1.63	HMM-based (lower-bound)	0	1		SL506421_rnaviral_assembled	NC_003630.1	Pepper mild mottle virus, complete genome	96.809	188	6	0	1	188	5158	4971	1.1e-84
SL506439_rnaviral_assembled_NODE_70152_length_188_cov_2.034783_g68122_i0	188	No	NA	1	1	0	Low-quality	Genome-fragment	0.14	HMM-based (lower-bound)	0	1		SL506439_rnaviral_assembled	NC_002692.1	Tomato mosaic virus, complete genome	98.404	188	3	0	1	188	185	372	1.09e-89
SL506448_rnaviral_assembled_NODE_9965_length_188_cov_8.278261_g9849_i0	188	No	NA	1	0	0	Low-quality	Genome-fragment	0.49	AAI-based (high-confidence)	0	1	no viral genes detected	SL506448_rnaviral_assembled	NC_027986.1	Pseudomonas phage JBD18, complete genome	99.468	188	1	0	1	188	10149	10336	5.04e-93
SL506448_rnaviral_assembled_NODE_9965_length_188_cov_8.278261_g9849_i0	188	No	NA	1	0	0	Low-quality	Genome-fragment	0.49	AAI-based (high-confidence)	0	1	no viral genes detected	SL506448_rnaviral_assembled	NC_027992.1	Pseudomonas phage JBD25, complete genome	90.345	145	12	2	1	144	10687	10830	6.95e-47
WC0Dc-210608-14_B06_rnaviral_assembled_NODE_42034_length_188_cov_2.208696_g39646_i0	188	No	NA	1	1	0	Low-quality	Genome-fragment	0.14	HMM-based (lower-bound)	0	1		WC0Dc-210608-14_B06_rnaviral_assembled	NC_003630.1	Pepper mild mottle virus, complete genome	98.404	188	2	1	1	188	3887	3701	3.93e-89
WC0Dg-210608-14_B06_rnaviral_assembled_NODE_50581_length_188_cov_2.139130_g47995_i0	188	No	NA	1	1	0	Low-quality	Genome-fragment	0.14	HMM-based (lower-bound)	0	1		WC0Dg-210608-14_B06_rnaviral_assembled	NC_003630.1	Pepper mild mottle virus, complete genome	100	188	0	0	1	188	4434	4247	1.08e-94
WC0Dg-210622-14_B06_rnaviral_assembled_NODE_52754_length_188_cov_2.669565_g50831_i0	188	No	NA	1	1	0	Low-quality	Genome-fragment	0.14	HMM-based (lower-bound)	0	1		WC0Dg-210622-14_B06_rnaviral_assembled	NC_003630.1	Pepper mild mottle virus, complete genome	98.925	186	2	0	3	188	2692	2877	3.03e-90
WG02c-210615-14_B06_rnaviral_assembled_NODE_57151_length_188_cov_2.295652_g55090_i0	188	No	NA	1	1	0	Low-quality	Genome-fragment	1.76	HMM-based (lower-bound)	0	1		WG02c-210615-14_B06_rnaviral_assembled	NC_001801.1	Cucumber green mottle mosaic virus, complete genome	97.34	188	5	0	1	188	5975	6162	2.36e-86
WGOK-210401_B06_rnaviral_assembled_NODE_23106_length_188_cov_2.547826_g22885_i0	188	No	NA	1	0	0	Low-quality	Genome-fragment	0.46	AAI-based (high-confidence)	0	1	no viral genes detected	WGOK-210401_B06_rnaviral_assembled	NC_047958.1	Burkholderia phage vB_BmuP_KL4, complete genome	100	28	0	0	110	137	4170	4197	9.51e-06
WGOK-210401C_B06_rnaviral_assembled_NODE_64938_length_188_cov_4.121739_g63715_i0	188	No	NA	1	1	0	Low-quality	Genome-fragment	0.13	HMM-based (lower-bound)	0	1		WGOK-210401C_B06_rnaviral_assembled	NC_025459.1	Aeromonas phage pAh6-C, complete genome	90.86	186	17	0	2	187	10435	10250	3.14e-65
WGOK-210501C_B06_rnaviral_assembled_NODE_16408_length_188_cov_4.365217_g16167_i0	188	No	NA	1	0	0	Low-quality	Genome-fragment	0.16	AAI-based (high-confidence)	0	1	no viral genes detected	WGOK-210501C_B06_rnaviral_assembled	NC_047950.1	Aeromonas phage AhSzw-1, complete genome	96.809	188	6	0	1	188	67926	67739	1.1e-84
WGOK-210501C_B06_rnaviral_assembled_NODE_16408_length_188_cov_4.365217_g16167_i0	188	No	NA	1	0	0	Low-quality	Genome-fragment	0.16	AAI-based (high-confidence)	0	1	no viral genes detected	WGOK-210501C_B06_rnaviral_assembled	NC_047949.1	Aeromonas phage AhSzq-1, partial genome	96.809	188	6	0	1	188	65088	64901	1.1e-84
WGOK-210502_B06_rnaviral_assembled_NODE_46523_length_188_cov_2.713043_g45558_i0	188	No	NA	1	0	0	Low-quality	Genome-fragment	0.18	AAI-based (high-confidence)	0	1	no viral genes detected	WGOK-210502_B06_rnaviral_assembled	NC_047949.1	Aeromonas phage AhSzq-1, partial genome	92.553	188	14	0	1	188	64491	64678	2.41e-71
WM08-210601-14_B06_rnaviral_assembled_NODE_52948_length_188_cov_2.721739_g50994_i0	188	No	NA	1	1	0	Low-quality	Genome-fragment	0.14	HMM-based (lower-bound)	0	1		WM08-210601-14_B06_rnaviral_assembled	NC_002692.1	Tomato mosaic virus, complete genome	98.404	188	3	0	1	188	2748	2561	1.09e-89
SL505989_rnaviral_assembled_NODE_58085_length_187_cov_2.473684_g56533_i0	187	No	NA	1	1	0	Low-quality	Genome-fragment	0.14	HMM-based (lower-bound)	0	1		SL505989_rnaviral_assembled	NC_001556.1	Tobacco mild green mosaic virus, complete genome	98.396	187	3	0	1	187	584	398	3.9e-89
SL505996_rnaviral_assembled_NODE_26504_length_187_cov_2.350877_g25157_i0	187	No	NA	1	1	0	Low-quality	Genome-fragment	0.14	HMM-based (lower-bound)	0	1		SL505996_rnaviral_assembled	NC_003630.1	Pepper mild mottle virus, complete genome	99.465	187	1	0	1	187	3315	3129	1.8e-92
SL506014_rnaviral_assembled_NODE_29031_length_187_cov_4.333333_g28071_i0	187	No	NA	1	1	0	Low-quality	Genome-fragment	0.09	HMM-based (lower-bound)	0	1		SL506014_rnaviral_assembled	NC_047950.1	Aeromonas phage AhSzw-1, complete genome	97.326	187	5	0	1	187	26859	27045	8.44e-86
SL506014_rnaviral_assembled_NODE_29031_length_187_cov_4.333333_g28071_i0	187	No	NA	1	1	0	Low-quality	Genome-fragment	0.09	HMM-based (lower-bound)	0	1		SL506014_rnaviral_assembled	NC_047949.1	Aeromonas phage AhSzq-1, partial genome	97.326	187	5	0	1	187	28392	28578	8.44e-86
SL506020_rnaviral_assembled_NODE_49440_length_187_cov_2.429825_g48023_i0	187	No	NA	1	1	0	Low-quality	Genome-fragment	1.62	HMM-based (lower-bound)	0	1		SL506020_rnaviral_assembled	NC_003630.1	Pepper mild mottle virus, complete genome	100	185	0	0	1	185	5160	5344	5.01e-93
SL506021_rnaviral_assembled_NODE_39769_length_187_cov_2.228070_g37622_i0	187	No	NA	1	1	0	Low-quality	Genome-fragment	3.16	HMM-based (lower-bound)	0	1		SL506021_rnaviral_assembled	NC_001504.1	Melon necrotic spot virus, genome	97.849	186	4	0	1	186	1902	1717	6.53e-87
SL506023_rnaviral_assembled_NODE_38725_length_187_cov_2.350877_g37476_i0	187	No	NA	1	0	0	Low-quality	Genome-fragment	0.11	AAI-based (medium-confidence)	0	1	no viral genes detected	SL506023_rnaviral_assembled	NC_010811.2	Ralstonia phage RSL1, complete genome	94.915	59	1	2	130	187	186543	186600	2e-17
SL506023_rnaviral_assembled_NODE_38725_length_187_cov_2.350877_g37476_i0	187	No	NA	1	0	0	Low-quality	Genome-fragment	0.11	AAI-based (medium-confidence)	0	1	no viral genes detected	SL506023_rnaviral_assembled	NC_049850.1	Burkholderia phage BcepSaruman, complete genome	91.228	57	4	1	130	186	117929	117874	5.61e-13
SL506040_rnaviral_assembled_NODE_41157_length_187_cov_2.964912_g40096_i0	187	No	NA	1	1	0	Low-quality	Genome-fragment	0.14	HMM-based (lower-bound)	0	1		SL506040_rnaviral_assembled	NC_002692.1	Tomato mosaic virus, complete genome	98.93	187	2	0	1	187	3330	3144	8.38e-91
SL506047_rnaviral_assembled_NODE_42048_length_187_cov_2.078947_g41087_i0	187	No	NA	1	1	0	Low-quality	Genome-fragment	0.14	HMM-based (lower-bound)	0	1		SL506047_rnaviral_assembled	NC_002692.1	Tomato mosaic virus, complete genome	98.93	187	2	0	1	187	4586	4400	8.38e-91
SL506048_rnaviral_assembled_NODE_61170_length_187_cov_2.263158_g59740_i0	187	No	NA	1	1	0	Low-quality	Genome-fragment	0.14	HMM-based (lower-bound)	0	1		SL506048_rnaviral_assembled	NC_001801.1	Cucumber green mottle mosaic virus, complete genome	97.326	187	5	0	1	187	346	160	8.44e-86
SL506052_rnaviral_assembled_NODE_30810_length_187_cov_2.175439_g30229_i0	187	No	NA	1	1	0	Low-quality	Genome-fragment	0.53	HMM-based (lower-bound)	0	1		SL506052_rnaviral_assembled	NC_009542.2	Aeromonas phage phiO18P, complete genome	90.751	173	16	0	1	173	19172	19000	1.13e-59
SL506061_rnaviral_assembled_NODE_23037_length_187_cov_6.964912_g22637_i0	187	No	NA	1	1	0	Low-quality	Genome-fragment	0.51	HMM-based (lower-bound)	0	1		SL506061_rnaviral_assembled	NC_009542.2	Aeromonas phage phiO18P, complete genome	90.811	185	17	0	3	187	19528	19712	1.12e-64
SL506168_rnaviral_assembled_NODE_30189_length_187_cov_2.228070_g29672_i0	187	No	NA	1	1	0	Low-quality	Genome-fragment	1.75	HMM-based (lower-bound)	0	1		SL506168_rnaviral_assembled	NC_002692.1	Tomato mosaic virus, complete genome	99.462	186	1	0	2	187	5962	5777	6.48e-92
SL506186_rnaviral_assembled_NODE_34291_length_187_cov_4.736842_g32960_i0	187	No	NA	1	0	0	Low-quality	Genome-fragment	0.18	AAI-based (high-confidence)	0	1	no viral genes detected	SL506186_rnaviral_assembled	NC_031129.1	Salmonella phage SJ46, complete genome	99.465	187	1	0	1	187	66833	66647	1.8e-92
SL506218_rnaviral_assembled_NODE_50553_length_187_cov_2.052632_g48540_i0	187	No	NA	1	1	0	Low-quality	Genome-fragment	0.31	HMM-based (lower-bound)	0	1		SL506218_rnaviral_assembled	NC_028809.1	Pseudomonas phage PaMx74, partial genome	93.182	132	9	0	56	187	50886	51017	1.48e-48
SL506218_rnaviral_assembled_NODE_50553_length_187_cov_2.052632_g48540_i0	187	No	NA	1	1	0	Low-quality	Genome-fragment	0.31	HMM-based (lower-bound)	0	1		SL506218_rnaviral_assembled	NC_028931.1	Pseudomonas phage PaMx28, partial genome	92.126	127	10	0	61	187	47536	47662	4.16e-44
SL506218_rnaviral_assembled_NODE_50553_length_187_cov_2.052632_g48540_i0	187	No	NA	1	1	0	Low-quality	Genome-fragment	0.31	HMM-based (lower-bound)	0	1		SL506218_rnaviral_assembled	NC_052967.1	Xanthomonas phage Bosa genome assembly, chromosome: 1	90.909	132	12	0	56	187	54299	54430	1.5e-43
SL506220_rnaviral_assembled_NODE_47475_length_187_cov_2.438596_g45566_i0	187	No	NA	1	1	0	Low-quality	Genome-fragment	1.62	HMM-based (lower-bound)	0	1		SL506220_rnaviral_assembled	NC_001801.1	Cucumber green mottle mosaic virus, complete genome	98.396	187	3	0	1	187	5549	5363	3.9e-89
SL506227_rnaviral_assembled_NODE_58331_length_187_cov_2.368421_g55979_i0	187	No	NA	1	1	0	Low-quality	Genome-fragment	1.75	HMM-based (lower-bound)	0	1		SL506227_rnaviral_assembled	NC_001801.1	Cucumber green mottle mosaic virus, complete genome	97.354	189	3	2	1	187	5970	6158	2.35e-86
SL506228_rnaviral_assembled_NODE_22854_length_187_cov_3.552632_g22081_i0	187	No	NA	1	0	0	Low-quality	Genome-fragment	0.51	AAI-based (high-confidence)	0	1	no viral genes detected	SL506228_rnaviral_assembled	NC_049451.1	Klebsiella phage ST147-VIM1phi7.1, complete genome	98.396	187	3	0	1	187	32681	32867	3.9e-89
SL506228_rnaviral_assembled_NODE_22854_length_187_cov_3.552632_g22081_i0	187	No	NA	1	0	0	Low-quality	Genome-fragment	0.51	AAI-based (high-confidence)	0	1	no viral genes detected	SL506228_rnaviral_assembled	NC_049453.1	Klebsiella phage ST13-OXA48phi12.1, complete genome	97.861	187	4	0	1	187	1461	1275	1.81e-87
SL506229_rnaviral_assembled_NODE_50759_length_187_cov_3.710526_g48370_i0	187	No	NA	1	1	0	Low-quality	Genome-fragment	0.14	HMM-based (lower-bound)	0	1		SL506229_rnaviral_assembled	NC_003630.1	Pepper mild mottle virus, complete genome	98.93	187	2	0	1	187	562	376	8.38e-91
SL506273_rnaviral_assembled_NODE_54041_length_187_cov_4.552632_g52042_i0	187	No	NA	1	0	0	Low-quality	Genome-fragment	0.06	AAI-based (high-confidence)	0	1	no viral genes detected	SL506273_rnaviral_assembled	NC_003083.1	Epiphyas postvittana NPV, complete genome	93.182	44	3	0	138	181	18113	18156	1.21e-09
SL506296_rnaviral_assembled_NODE_29614_length_187_cov_2.052632_g28679_i0	187	No	NA	1	1	0	Low-quality	Genome-fragment	0.06	HMM-based (lower-bound)	0	1		SL506296_rnaviral_assembled	NC_041911.1	Ralstonia phage RP12 DNA, complete genome	90.991	111	8	2	5	114	106143	106252	1.17e-34
SL506317_rnaviral_assembled_NODE_54614_length_187_cov_2.122807_g52625_i0	187	No	NA	1	1	0	Low-quality	Genome-fragment	0.14	HMM-based (lower-bound)	0	1		SL506317_rnaviral_assembled	NC_001801.1	Cucumber green mottle mosaic virus, complete genome	96.791	187	6	0	1	187	2784	2598	3.93e-84
SL506319_rnaviral_assembled_NODE_42980_length_187_cov_2.736842_g41430_i0	187	No	NA	1	1	0	Low-quality	Genome-fragment	0.25	HMM-based (lower-bound)	0	1		SL506319_rnaviral_assembled	NC_054891.1	Ralstonia phage Anchaing, complete genome	100	28	0	0	117	144	8374	8401	9.46e-06
SL506353_rnaviral_assembled_NODE_69453_length_187_cov_2.052632_g67750_i0	187	No	NA	1	1	0	Low-quality	Genome-fragment	0.14	HMM-based (lower-bound)	0	1		SL506353_rnaviral_assembled	NC_001801.1	Cucumber green mottle mosaic virus, complete genome	97.861	187	4	0	1	187	3076	2890	1.81e-87
SL506360_rnaviral_assembled_NODE_30473_length_187_cov_2.035088_g29373_i0	187	No	NA	1	1	0	Low-quality	Genome-fragment	1.62	HMM-based (lower-bound)	0	1		SL506360_rnaviral_assembled	NC_002692.1	Tomato mosaic virus, complete genome	100	185	0	0	3	187	5584	5400	5.01e-93
SL506365_rnaviral_assembled_NODE_36282_length_187_cov_2.561404_g35333_i0	187	No	NA	1	0	0	Low-quality	Genome-fragment	0.19	AAI-based (high-confidence)	0	1	no viral genes detected	SL506365_rnaviral_assembled	NC_062771.1	CrAss-like virus sp., complete genome	98.919	185	2	0	1	185	104	288	1.08e-89
SL506365_rnaviral_assembled_NODE_36282_length_187_cov_2.561404_g35333_i0	187	No	NA	1	0	0	Low-quality	Genome-fragment	0.19	AAI-based (high-confidence)	0	1	no viral genes detected	SL506365_rnaviral_assembled	NC_024711.1	Uncultured crAssphage, complete genome	98.742	159	2	0	1	159	66456	66298	3.08e-75
SL506367_rnaviral_assembled_NODE_42076_length_187_cov_2.052632_g40612_i0	187	No	NA	1	1	0	Low-quality	Genome-fragment	0.21	HMM-based (lower-bound)	0	1		SL506367_rnaviral_assembled	NC_028809.1	Pseudomonas phage PaMx74, partial genome	98.93	187	2	0	1	187	20799	20985	8.38e-91
SL506369_rnaviral_assembled_NODE_38940_length_187_cov_2.052632_g36893_i0	187	No	NA	2	1	0	Low-quality	Genome-fragment	0.15	HMM-based (lower-bound)	0	1		SL506369_rnaviral_assembled	NC_047950.1	Aeromonas phage AhSzw-1, complete genome	98.93	187	2	0	1	187	103055	103241	8.38e-91
SL506369_rnaviral_assembled_NODE_38940_length_187_cov_2.052632_g36893_i0	187	No	NA	2	1	0	Low-quality	Genome-fragment	0.15	HMM-based (lower-bound)	0	1		SL506369_rnaviral_assembled	NC_047949.1	Aeromonas phage AhSzq-1, partial genome	98.93	187	2	0	1	187	99499	99685	8.38e-91
SL506395_rnaviral_assembled_NODE_54178_length_187_cov_2.052632_g52435_i0	187	No	NA	1	1	0	Low-quality	Genome-fragment	0.14	HMM-based (lower-bound)	0	1		SL506395_rnaviral_assembled	NC_003630.1	Pepper mild mottle virus, complete genome	99.465	187	1	0	1	187	3704	3518	1.8e-92
SL506396_rnaviral_assembled_NODE_36139_length_187_cov_2.175439_g34360_i0	187	No	NA	1	1	0	Low-quality	Genome-fragment	1.75	HMM-based (lower-bound)	0	1		SL506396_rnaviral_assembled	NC_001873.1	Turnip vein-clearing virus, complete genome	93.583	187	12	0	1	187	6114	5928	3.98e-74
SL506424_rnaviral_assembled_NODE_56306_length_187_cov_2.061404_g54445_i0	187	No	NA	1	1	0	Low-quality	Genome-fragment	0.14	HMM-based (lower-bound)	0	1		SL506424_rnaviral_assembled	NC_002692.1	Tomato mosaic virus, complete genome	99.465	187	1	0	1	187	3971	4157	1.8e-92
SL506440_rnaviral_assembled_NODE_60909_length_187_cov_3.105263_g58593_i0	187	No	NA	1	1	0	Low-quality	Genome-fragment	1.75	HMM-based (lower-bound)	0	1		SL506440_rnaviral_assembled	NC_001801.1	Cucumber green mottle mosaic virus, complete genome	96.774	186	6	0	1	186	5996	6181	1.41e-83
WG02c-210622-14_B06_rnaviral_assembled_NODE_37836_length_187_cov_3.421053_g36043_i0	187	No	NA	1	1	0	Low-quality	Genome-fragment	1.62	HMM-based (lower-bound)	0	1		WG02c-210622-14_B06_rnaviral_assembled	NC_001801.1	Cucumber green mottle mosaic virus, complete genome	100	187	0	0	1	187	5150	5336	3.87e-94
WG02g-210525-14_B06_rnaviral_assembled_NODE_54569_length_187_cov_3.842105_g52495_i0	187	No	NA	1	1	0	Low-quality	Genome-fragment	0.14	HMM-based (lower-bound)	0	1		WG02g-210525-14_B06_rnaviral_assembled	NC_003630.1	Pepper mild mottle virus, complete genome	100	186	0	0	1	186	3812	3997	1.39e-93
WG0P-210615-14_B06_rnaviral_assembled_NODE_55562_length_187_cov_3.052632_g53216_i0	187	No	NA	1	1	0	Low-quality	Genome-fragment	1.43	HMM-based (lower-bound)	0	1		WG0P-210615-14_B06_rnaviral_assembled	NC_033045.1	Hubei picorna-like virus 62 strain spider133936 hypothetical protein gene, complete cds	90.909	187	17	0	1	187	4749	4935	8.69e-66
WG0P-210622-14_B06_rnaviral_assembled_NODE_58031_length_187_cov_3.587719_g55694_i0	187	No	NA	1	1	0	Low-quality	Genome-fragment	1.62	HMM-based (lower-bound)	0	1		WG0P-210622-14_B06_rnaviral_assembled	NC_003630.1	Pepper mild mottle virus, complete genome	96.791	187	6	0	1	187	5171	4985	3.93e-84
WGOK-210401_B06_rnaviral_assembled_NODE_23301_length_187_cov_3.324561_g23080_i0	187	No	NA	1	0	0	Low-quality	Genome-fragment	0.51	AAI-based (high-confidence)	0	1	no viral genes detected	WGOK-210401_B06_rnaviral_assembled	NC_049451.1	Klebsiella phage ST147-VIM1phi7.1, complete genome	97.297	185	5	0	3	187	32824	32640	1.09e-84
WGOK-210401_B06_rnaviral_assembled_NODE_23301_length_187_cov_3.324561_g23080_i0	187	No	NA	1	0	0	Low-quality	Genome-fragment	0.51	AAI-based (high-confidence)	0	1	no viral genes detected	WGOK-210401_B06_rnaviral_assembled	NC_049453.1	Klebsiella phage ST13-OXA48phi12.1, complete genome	96.757	185	6	0	3	187	1318	1502	5.08e-83
WGOK-210502_B06_rnaviral_assembled_NODE_46826_length_187_cov_2.298246_g45861_i0	187	No	NA	1	1	0	Low-quality	Genome-fragment	0.07	HMM-based (lower-bound)	0	1		WGOK-210502_B06_rnaviral_assembled	NC_047949.1	Aeromonas phage AhSzq-1, partial genome	93.989	183	11	0	3	185	68910	68728	1.43e-73
WGOK-210502_B06_rnaviral_assembled_NODE_46826_length_187_cov_2.298246_g45861_i0	187	No	NA	1	1	0	Low-quality	Genome-fragment	0.07	HMM-based (lower-bound)	0	1		WGOK-210502_B06_rnaviral_assembled	NC_047950.1	Aeromonas phage AhSzw-1, complete genome	93.443	183	12	0	3	185	71750	71568	6.67e-72
SL505987_rnaviral_assembled_NODE_42636_length_186_cov_3.044248_g40528_i0	186	No	NA	1	1	0	Low-quality	Genome-fragment	1.74	HMM-based (lower-bound)	0	1		SL505987_rnaviral_assembled	NC_002692.1	Tomato mosaic virus, complete genome	99.462	186	1	0	1	186	6015	5830	6.44e-92
SL506006_rnaviral_assembled_NODE_32457_length_186_cov_2.318584_g30961_i0	186	No	NA	1	1	0	Low-quality	Genome-fragment	1.74	HMM-based (lower-bound)	0	1		SL506006_rnaviral_assembled	NC_028478.1	Tomato brown rugose fruit virus isolate Tom1-Jo, complete genome	100	186	0	0	1	186	6037	5852	1.38e-93
SL506012_rnaviral_assembled_NODE_32164_length_186_cov_2.044248_g31178_i0	186	No	NA	1	1	0	Low-quality	Genome-fragment	1.61	HMM-based (lower-bound)	0	1		SL506012_rnaviral_assembled	NC_002692.1	Tomato mosaic virus, complete genome	99.462	186	1	0	1	186	5167	5352	6.44e-92
SL506018_rnaviral_assembled_NODE_22305_length_186_cov_3.141593_g21585_i0	186	No	NA	1	1	0	Low-quality	Genome-fragment	0.14	HMM-based (lower-bound)	0	1		SL506018_rnaviral_assembled	NC_028478.1	Tomato brown rugose fruit virus isolate Tom1-Jo, complete genome	99.462	186	1	0	1	186	4691	4876	6.44e-92
SL506030_rnaviral_assembled_NODE_39894_length_186_cov_2.230088_g37836_i0	186	No	NA	1	1	0	Low-quality	Genome-fragment	0.14	HMM-based (lower-bound)	0	1		SL506030_rnaviral_assembled	NC_001801.1	Cucumber green mottle mosaic virus, complete genome	98.387	186	3	0	1	186	4097	4282	1.39e-88
