## Supplemental Table 4 for "Geospatially-resolved public-health surveillance via wastewater sequencing" (part 13 of 14)

### Sheet: contig_alignment_refseq (continued)
contig_id	contig_length	provirus	proviral_length	gene_count	viral_genes	host_genes	checkv_quality	miuvig_quality	completeness	completeness_method	contamination	kmer_freq	warnings	Sample	refseq_reference_id	refseq_hit	pident	length	mismatch	gapopen	qstart	qend	sstart	send	evalue
SL506036_rnaviral_assembled_NODE_46346_length_186_cov_2.672566_g44271_i0	186	No	NA	1	1	0	Low-quality	Genome-fragment	1.74	HMM-based (lower-bound)	0	1		SL506036_rnaviral_assembled	NC_003630.1	Pepper mild mottle virus, complete genome	98.925	186	2	0	1	186	5992	6177	3e-90
SL506037_rnaviral_assembled_NODE_24770_length_186_cov_5.433628_g23723_i0	186	No	NA	1	1	0	Low-quality	Genome-fragment	0.14	HMM-based (lower-bound)	0	1		SL506037_rnaviral_assembled	NC_002692.1	Tomato mosaic virus, complete genome	100	186	0	0	1	186	4153	4338	1.38e-93
SL506069_rnaviral_assembled_NODE_42103_length_186_cov_6.247788_g40457_i0	186	No	NA	1	1	0	Low-quality	Genome-fragment	0.14	HMM-based (lower-bound)	0	1		SL506069_rnaviral_assembled	NC_028478.1	Tomato brown rugose fruit virus isolate Tom1-Jo, complete genome	100	186	0	0	1	186	314	499	1.38e-93
SL506175_rnaviral_assembled_NODE_37204_length_186_cov_2.300885_g35956_i0	186	No	NA	1	1	0	Low-quality	Genome-fragment	0.14	HMM-based (lower-bound)	0	1		SL506175_rnaviral_assembled	NC_022230.1	Tomato mottle mosaic virus isolate MX5, complete genome	100	186	0	0	1	186	3157	3342	1.38e-93
SL506181_rnaviral_assembled_NODE_28878_length_186_cov_2.681416_g27209_i0	186	No	NA	1	1	0	Low-quality	Genome-fragment	0.14	HMM-based (lower-bound)	0	1		SL506181_rnaviral_assembled	NC_003630.1	Pepper mild mottle virus, complete genome	100	186	0	0	1	186	344	529	1.38e-93
SL506181_rnaviral_assembled_NODE_28878_length_186_cov_2.681416_g27209_i0	186	No	NA	1	1	0	Low-quality	Genome-fragment	0.14	HMM-based (lower-bound)	0	1		SL506181_rnaviral_assembled	NC_030229.1	Tropical soda apple mosaic virus isolate Okeechobee, complete genome	90.217	184	18	0	3	186	346	529	1.87e-62
SL506215_rnaviral_assembled_NODE_25637_length_186_cov_3.805310_g24813_i0	186	No	NA	1	1	0	Low-quality	Genome-fragment	0.14	HMM-based (lower-bound)	0	1		SL506215_rnaviral_assembled	NC_002692.1	Tomato mosaic virus, complete genome	100	186	0	0	1	186	4338	4153	1.38e-93
SL506254_rnaviral_assembled_NODE_34171_length_186_cov_2.672566_g32298_i0	186	No	NA	1	1	0	Low-quality	Genome-fragment	0.14	HMM-based (lower-bound)	0	1		SL506254_rnaviral_assembled	NC_009642.1	Bell pepper mottle tobamovirus, complete genome	92.973	185	13	0	2	186	180	364	2.38e-71
SL506295_rnaviral_assembled_NODE_28981_length_186_cov_2.530973_g27864_i0	186	No	NA	1	1	0	Low-quality	Genome-fragment	0.13	HMM-based (lower-bound)	0	1		SL506295_rnaviral_assembled	NC_028770.1	Pseudomonas phage PaMx11, complete genome	97.312	186	5	0	1	186	31928	32113	3.02e-85
SL506295_rnaviral_assembled_NODE_28981_length_186_cov_2.530973_g27864_i0	186	No	NA	1	1	0	Low-quality	Genome-fragment	0.13	HMM-based (lower-bound)	0	1		SL506295_rnaviral_assembled	NC_026594.1	Pseudomonas phage vB_PaeS_PAO1_Ab18, complete genome	94.536	183	10	0	1	183	3770	3952	3.06e-75
SL506295_rnaviral_assembled_NODE_28981_length_186_cov_2.530973_g27864_i0	186	No	NA	1	1	0	Low-quality	Genome-fragment	0.13	HMM-based (lower-bound)	0	1		SL506295_rnaviral_assembled	NC_052965.1	Pseudomonas phage ZC01, complete genome	94.536	183	10	0	1	183	3633	3815	3.06e-75
SL506295_rnaviral_assembled_NODE_28981_length_186_cov_2.530973_g27864_i0	186	No	NA	1	1	0	Low-quality	Genome-fragment	0.13	HMM-based (lower-bound)	0	1		SL506295_rnaviral_assembled	NC_042115.1	Pseudomonas phage vB_PaeS_PAO1_Ab19, complete genome	93.443	183	12	0	1	183	3770	3952	6.63e-72
SL506323_rnaviral_assembled_NODE_46758_length_186_cov_25.274336_g45923_i0	186	No	NA	1	1	0	Low-quality	Genome-fragment	0.14	HMM-based (lower-bound)	0	1		SL506323_rnaviral_assembled	NC_003630.1	Pepper mild mottle virus, complete genome	96.237	186	7	0	1	186	4249	4064	6.53e-82
SL506339_rnaviral_assembled_NODE_30499_length_186_cov_2.353982_g30104_i0	186	No	NA	1	0	0	Low-quality	Genome-fragment	0.18	AAI-based (high-confidence)	0	1	no viral genes detected	SL506339_rnaviral_assembled	NC_031129.1	Salmonella phage SJ46, complete genome	98.925	186	2	0	1	186	66591	66776	3e-90
SL506341_rnaviral_assembled_NODE_76811_length_186_cov_3.008850_g75236_i0	186	No	NA	1	0	0	Low-quality	Genome-fragment	0.38	AAI-based (high-confidence)	0	1	no viral genes detected	SL506341_rnaviral_assembled	NC_023006.1	Pseudomonas phage PPpW-3 DNA, complete sequence	100	30	0	0	1	30	23596	23625	7.26e-07
SL506368_rnaviral_assembled_NODE_43872_length_186_cov_2.318584_g42371_i0	186	No	NA	1	1	0	Low-quality	Genome-fragment	0.14	HMM-based (lower-bound)	0	1		SL506368_rnaviral_assembled	NC_002692.1	Tomato mosaic virus, complete genome	99.462	186	1	0	1	186	4108	3923	6.44e-92
SL506412_rnaviral_assembled_NODE_60068_length_186_cov_8.309735_g57788_i0	186	No	NA	1	1	0	Low-quality	Genome-fragment	0.14	HMM-based (lower-bound)	0	1		SL506412_rnaviral_assembled	NC_002692.1	Tomato mosaic virus, complete genome	100	186	0	0	1	186	4157	4342	1.38e-93
SL506434_rnaviral_assembled_NODE_47574_length_186_cov_3.415929_g46033_i0	186	No	NA	1	0	0	Low-quality	Genome-fragment	0.37	AAI-based (high-confidence)	0	1	no viral genes detected	SL506434_rnaviral_assembled	NC_023575.1	Pseudomonas phage vB_PaeP_Tr60_Ab31	90	160	16	0	27	186	30384	30225	1.9e-52
SL506438_rnaviral_assembled_NODE_72866_length_186_cov_2.407080_g70824_i0	186	No	NA	1	1	0	Low-quality	Genome-fragment	0.14	HMM-based (lower-bound)	0	1		SL506438_rnaviral_assembled	NC_001801.1	Cucumber green mottle mosaic virus, complete genome	96.175	183	7	0	1	183	4023	4205	3.04e-80
SL506444_rnaviral_assembled_NODE_60963_length_186_cov_2.070796_g59447_i0	186	No	NA	1	0	0	Low-quality	Genome-fragment	0.18	AAI-based (high-confidence)	0	1	no viral genes detected	SL506444_rnaviral_assembled	NC_031129.1	Salmonella phage SJ46, complete genome	100	186	0	0	1	186	66922	66737	1.38e-93
WG0Kg-210608-14_B06_rnaviral_assembled_NODE_34954_length_186_cov_2.646018_g33523_i0	186	No	NA	1	0	0	Low-quality	Genome-fragment	0.31	AAI-based (high-confidence)	0	1	no viral genes detected	WG0Kg-210608-14_B06_rnaviral_assembled	NC_002484.2	Bacteriophage D3, complete genome	97.241	145	3	1	43	186	53792	53648	1.44e-63
WG0Kg-210608-14_B06_rnaviral_assembled_NODE_34954_length_186_cov_2.646018_g33523_i0	186	No	NA	1	0	0	Low-quality	Genome-fragment	0.31	AAI-based (high-confidence)	0	1	no viral genes detected	WG0Kg-210608-14_B06_rnaviral_assembled	NC_028657.1	Pseudomonas phage YMC11/02/R656, complete genome	95.172	145	4	3	45	186	49463	49607	5.23e-58
WG0Kg-210608-14_B06_rnaviral_assembled_NODE_34954_length_186_cov_2.646018_g33523_i0	186	No	NA	1	0	0	Low-quality	Genome-fragment	0.31	AAI-based (high-confidence)	0	1	no viral genes detected	WG0Kg-210608-14_B06_rnaviral_assembled	NC_011373.1	Pseudomonas phage PAJU2, complete genome	98.413	126	2	0	3	128	44326	44201	6.77e-57
WG0Kg-210608-14_B06_rnaviral_assembled_NODE_34954_length_186_cov_2.646018_g33523_i0	186	No	NA	1	0	0	Low-quality	Genome-fragment	0.31	AAI-based (high-confidence)	0	1	no viral genes detected	WG0Kg-210608-14_B06_rnaviral_assembled	NC_016765.1	Pseudomonas phage vB_PaeS_PMG1, complete genome	97.619	84	2	0	43	126	50729	50646	1.51e-33
WG0Kg-210608-14_B06_rnaviral_assembled_NODE_34954_length_186_cov_2.646018_g33523_i0	186	No	NA	1	0	0	Low-quality	Genome-fragment	0.31	AAI-based (high-confidence)	0	1	no viral genes detected	WG0Kg-210608-14_B06_rnaviral_assembled	NC_023575.1	Pseudomonas phage vB_PaeP_Tr60_Ab31	98.276	58	1	0	69	126	43226	43169	9.2e-21
WGOK-210401C_B06_rnaviral_assembled_NODE_65392_length_186_cov_3.522124_g64169_i0	186	No	NA	1	1	0	Low-quality	Genome-fragment	0.44	AAI-based (high-confidence)	0	1		WGOK-210401C_B06_rnaviral_assembled	NC_027994.1	Escherichia phage K1H, complete genome	100	186	0	0	1	186	36939	36754	1.38e-93
WGOK-210401C_B06_rnaviral_assembled_NODE_65392_length_186_cov_3.522124_g64169_i0	186	No	NA	1	1	0	Low-quality	Genome-fragment	0.44	AAI-based (high-confidence)	0	1		WGOK-210401C_B06_rnaviral_assembled	NC_041898.1	Escherichia phage K1ind2, complete genome	97.973	148	3	0	39	186	37718	37571	1.86e-67
WGOK-210401C_B06_rnaviral_assembled_NODE_65392_length_186_cov_3.522124_g64169_i0	186	No	NA	1	1	0	Low-quality	Genome-fragment	0.44	AAI-based (high-confidence)	0	1		WGOK-210401C_B06_rnaviral_assembled	NC_031925.1	Salmonella phage BPS11Q3, complete genome	90.84	131	12	0	52	182	13655	13785	5.34e-43
WGOK-210401C_B06_rnaviral_assembled_NODE_65433_length_186_cov_2.761062_g64210_i0	186	No	NA	1	1	0	Low-quality	Genome-fragment	0.19	HMM-based (lower-bound)	0	1		WGOK-210401C_B06_rnaviral_assembled	NC_041967.1	Acinetobacter phage WCHABP5, complete genome	99.457	184	1	0	3	186	3675	3492	8.33e-91
WGOK-210401C_B06_rnaviral_assembled_NODE_65433_length_186_cov_2.761062_g64210_i0	186	No	NA	1	1	0	Low-quality	Genome-fragment	0.19	HMM-based (lower-bound)	0	1		WGOK-210401C_B06_rnaviral_assembled	NC_042124.1	Acinetobacter phage vB_AbaP_D2, complete genome	98.913	184	2	0	3	186	3675	3492	3.88e-89
WGOK-210401C_B06_rnaviral_assembled_NODE_65433_length_186_cov_2.761062_g64210_i0	186	No	NA	1	1	0	Low-quality	Genome-fragment	0.19	HMM-based (lower-bound)	0	1		WGOK-210401C_B06_rnaviral_assembled	NC_041914.1	Acinetobacter phage vB_AbaP_AS12, complete genome	98.913	184	2	0	3	186	34980	34797	3.88e-89
WGOK-210401C_B06_rnaviral_assembled_NODE_65433_length_186_cov_2.761062_g64210_i0	186	No	NA	1	1	0	Low-quality	Genome-fragment	0.19	HMM-based (lower-bound)	0	1		WGOK-210401C_B06_rnaviral_assembled	NC_031086.1	Acinetobacter phage phiAB6, complete genome	98.37	184	3	0	3	186	34773	34590	1.8e-87
WGOK-210401C_B06_rnaviral_assembled_NODE_65433_length_186_cov_2.761062_g64210_i0	186	No	NA	1	1	0	Low-quality	Genome-fragment	0.19	HMM-based (lower-bound)	0	1		WGOK-210401C_B06_rnaviral_assembled	NC_028675.1	Acinetobacter phage phiAB1, complete genome	98.37	184	3	0	3	186	35211	35028	1.8e-87
WGOK-210401C_B06_rnaviral_assembled_NODE_65433_length_186_cov_2.761062_g64210_i0	186	No	NA	1	1	0	Low-quality	Genome-fragment	0.19	HMM-based (lower-bound)	0	1		WGOK-210401C_B06_rnaviral_assembled	NC_042004.1	Acinetobacter phage vB_AbaP_B3, complete genome	97.826	184	4	0	3	186	34390	34207	8.39e-86
WGOK-210401C_B06_rnaviral_assembled_NODE_65433_length_186_cov_2.761062_g64210_i0	186	No	NA	1	1	0	Low-quality	Genome-fragment	0.19	HMM-based (lower-bound)	0	1		WGOK-210401C_B06_rnaviral_assembled	NC_048142.1	Acinetobacter phage AbKT21phiIII, complete genome	96.739	184	6	0	3	186	39217	39034	1.82e-82
WGOK-210401C_B06_rnaviral_assembled_NODE_65433_length_186_cov_2.761062_g64210_i0	186	No	NA	1	1	0	Low-quality	Genome-fragment	0.19	HMM-based (lower-bound)	0	1		WGOK-210401C_B06_rnaviral_assembled	NC_047883.1	Acinetobacter phage SWH-Ab-3, complete genome	95.652	184	8	0	3	186	40015	39832	3.93e-79
WGOK-210401C_B06_rnaviral_assembled_NODE_65433_length_186_cov_2.761062_g64210_i0	186	No	NA	1	1	0	Low-quality	Genome-fragment	0.19	HMM-based (lower-bound)	0	1		WGOK-210401C_B06_rnaviral_assembled	NC_021316.1	Acinetobacter phage Abp1, complete genome	95.109	184	9	0	3	186	36072	35889	1.83e-77
WGOK-210401C_B06_rnaviral_assembled_NODE_65433_length_186_cov_2.761062_g64210_i0	186	No	NA	1	1	0	Low-quality	Genome-fragment	0.19	HMM-based (lower-bound)	0	1		WGOK-210401C_B06_rnaviral_assembled	NC_021337.1	Acinetobacter phage AB3, complete genome	96.454	141	5	0	46	186	5057	5197	3.13e-60
WGOK-210401C_B06_rnaviral_assembled_NODE_65433_length_186_cov_2.761062_g64210_i0	186	No	NA	1	1	0	Low-quality	Genome-fragment	0.19	HMM-based (lower-bound)	0	1		WGOK-210401C_B06_rnaviral_assembled	NC_048081.1	Acinetobacter phage vB_AbaP_B09_Aci08, complete genome	94.326	141	8	0	46	186	35815	35675	3.15e-55
WGOK-210401C_B06_rnaviral_assembled_NODE_65433_length_186_cov_2.761062_g64210_i0	186	No	NA	1	1	0	Low-quality	Genome-fragment	0.19	HMM-based (lower-bound)	0	1		WGOK-210401C_B06_rnaviral_assembled	NC_041905.1	Acinetobacter phage SH-Ab 15519, complete genome	90.132	152	13	2	36	186	30219	30369	4.1e-49
WGOK-210401C_B06_rnaviral_assembled_NODE_65433_length_186_cov_2.761062_g64210_i0	186	No	NA	1	1	0	Low-quality	Genome-fragment	0.19	HMM-based (lower-bound)	0	1		WGOK-210401C_B06_rnaviral_assembled	NC_028987.2	Acinetobacter phage IME200, complete genome	90.132	152	13	2	36	186	36031	35881	4.1e-49
WGOK-210401C_B06_rnaviral_assembled_NODE_65433_length_186_cov_2.761062_g64210_i0	186	No	NA	1	1	0	Low-quality	Genome-fragment	0.19	HMM-based (lower-bound)	0	1		WGOK-210401C_B06_rnaviral_assembled	NC_041915.1	Acinetobacter phage vB_AbaP_AS11, complete genome	94.4	125	7	0	62	186	35794	35670	5.31e-48
WGOK-210401C_B06_rnaviral_assembled_NODE_65433_length_186_cov_2.761062_g64210_i0	186	No	NA	1	1	0	Low-quality	Genome-fragment	0.19	HMM-based (lower-bound)	0	1		WGOK-210401C_B06_rnaviral_assembled	NC_042005.1	Acinetobacter phage vB_AbaP_B5, complete genome	90.071	141	14	0	46	186	35624	35484	3.19e-45
WGOK-210401C_B06_rnaviral_assembled_NODE_65433_length_186_cov_2.761062_g64210_i0	186	No	NA	1	1	0	Low-quality	Genome-fragment	0.19	HMM-based (lower-bound)	0	1		WGOK-210401C_B06_rnaviral_assembled	NC_042003.1	Acinetobacter phage vB_AbaP_B1, complete genome	90.071	141	14	0	46	186	35159	35019	3.19e-45
WGOK-210523C_B06_rnaviral_assembled_NODE_38932_length_186_cov_2.761062_g37419_i0	186	No	NA	1	1	0	Low-quality	Genome-fragment	1.42	HMM-based (lower-bound)	0	1		WGOK-210523C_B06_rnaviral_assembled	NC_033045.1	Hubei picorna-like virus 62 strain spider133936 hypothetical protein gene, complete cds	95.161	186	9	0	1	186	6763	6578	1.41e-78
WGOK-210523C_B06_rnaviral_assembled_NODE_38932_length_186_cov_2.761062_g37419_i0	186	No	NA	1	1	0	Low-quality	Genome-fragment	1.42	HMM-based (lower-bound)	0	1		WGOK-210523C_B06_rnaviral_assembled	NC_032990.1	Hubei picorna-like virus 63 strain insectZJ97544 hypothetical protein gene, complete cds	91.398	186	16	0	1	186	6733	6548	6.67e-67
SL506011_rnaviral_assembled_NODE_29867_length_185_cov_2.017857_g28972_i0	185	No	NA	1	0	0	Low-quality	Genome-fragment	0.18	AAI-based (high-confidence)	0	1	no viral genes detected	SL506011_rnaviral_assembled	NC_055895.1	CrAssphage cr7_1, complete genome	93.889	180	11	0	6	185	54945	54766	6.58e-72
SL506033_rnaviral_assembled_NODE_39069_length_185_cov_2.714286_g37340_i0	185	No	NA	1	0	0	Low-quality	Genome-fragment	0.11	AAI-based (high-confidence)	0	1	no viral genes detected	SL506033_rnaviral_assembled	NC_055712.1	Escherichia phage phT4A, partial genome	97.838	185	4	0	1	185	41855	42039	2.32e-86
SL506033_rnaviral_assembled_NODE_39069_length_185_cov_2.714286_g37340_i0	185	No	NA	1	0	0	Low-quality	Genome-fragment	0.11	AAI-based (high-confidence)	0	1	no viral genes detected	SL506033_rnaviral_assembled	NC_041980.1	Enterobacter phage phiEap-3, complete genome	97.838	185	4	0	1	185	46749	46933	2.32e-86
SL506033_rnaviral_assembled_NODE_39069_length_185_cov_2.714286_g37340_i0	185	No	NA	1	0	0	Low-quality	Genome-fragment	0.11	AAI-based (high-confidence)	0	1	no viral genes detected	SL506033_rnaviral_assembled	NC_014036.1	Klebsiella phage KP15, complete genome	97.838	185	4	0	1	185	47846	48030	2.32e-86
SL506033_rnaviral_assembled_NODE_39069_length_185_cov_2.714286_g37340_i0	185	No	NA	1	0	0	Low-quality	Genome-fragment	0.11	AAI-based (high-confidence)	0	1	no viral genes detected	SL506033_rnaviral_assembled	NC_028750.1	Klebsiella phage Matisse, complete genome	96.757	185	6	0	1	185	48399	48583	5.02e-83
SL506033_rnaviral_assembled_NODE_39069_length_185_cov_2.714286_g37340_i0	185	No	NA	1	0	0	Low-quality	Genome-fragment	0.11	AAI-based (high-confidence)	0	1	no viral genes detected	SL506033_rnaviral_assembled	NC_042138.1	Klebsiella phage PMBT1 genome assembly, complete genome: monopartite	97.207	179	5	0	1	179	48607	48785	2.34e-81
SL506033_rnaviral_assembled_NODE_39069_length_185_cov_2.714286_g37340_i0	185	No	NA	1	0	0	Low-quality	Genome-fragment	0.11	AAI-based (high-confidence)	0	1	no viral genes detected	SL506033_rnaviral_assembled	NC_041981.1	Klebsiella phage Miro, complete genome	97.207	179	5	0	1	179	48350	48528	2.34e-81
SL506033_rnaviral_assembled_NODE_39069_length_185_cov_2.714286_g37340_i0	185	No	NA	1	0	0	Low-quality	Genome-fragment	0.11	AAI-based (high-confidence)	0	1	no viral genes detected	SL506033_rnaviral_assembled	NC_020080.1	Klebsiella phage KP27, complete genome	97.207	179	5	0	1	179	47480	47658	2.34e-81
SL506033_rnaviral_assembled_NODE_39090_length_185_cov_2.464286_g37361_i0	185	No	NA	1	1	0	Low-quality	Genome-fragment	3.04	AAI-based (high-confidence)	0	1		SL506033_rnaviral_assembled	NC_007856.1	Enterobacteria phage ID18, complete genome	100	185	0	0	1	185	2125	1941	4.95e-93
SL506045_rnaviral_assembled_NODE_58858_length_185_cov_2.625000_g57358_i0	185	No	NA	1	1	0	Low-quality	Genome-fragment	0.14	HMM-based (lower-bound)	0	1		SL506045_rnaviral_assembled	NC_002692.1	Tomato mosaic virus, complete genome	100	184	0	0	1	184	4155	4338	1.78e-92
SL506173_rnaviral_assembled_NODE_21342_length_185_cov_2.410714_g20627_i0	185	No	NA	1	1	0	Low-quality	Genome-fragment	0.38	AAI-based (medium-confidence)	0	1		SL506173_rnaviral_assembled	NC_010392.1	Phage Gifsy-1, complete genome	100	32	0	0	24	55	37005	37036	5.58e-08
SL506213_rnaviral_assembled_NODE_18155_length_185_cov_2.392857_g17428_i0	185	No	NA	1	1	0	Low-quality	Genome-fragment	4.31	HMM-based (lower-bound)	0	1		SL506213_rnaviral_assembled	NC_019453.1	Caulobacter phage phiCb5, complete genome	96.739	184	6	0	1	184	3302	3119	1.81e-82
SL506226_rnaviral_assembled_NODE_26048_length_185_cov_3.714286_g25291_i0	185	No	NA	1	1	0	Low-quality	Genome-fragment	0.14	HMM-based (lower-bound)	0	1		SL506226_rnaviral_assembled	NC_028478.1	Tomato brown rugose fruit virus isolate Tom1-Jo, complete genome	100	185	0	0	1	185	599	415	4.95e-93
SL506232_rnaviral_assembled_NODE_37796_length_185_cov_2.107143_g36679_i0	185	No	NA	1	1	0	Low-quality	Genome-fragment	0.2	HMM-based (lower-bound)	0	1		SL506232_rnaviral_assembled	NC_006949.1	Enterobacteria phage ES18, complete genome	91.351	185	16	0	1	185	23753	23569	2.39e-66
SL506265_rnaviral_assembled_NODE_28076_length_185_cov_2.348214_g27529_i0	185	No	NA	1	1	0	Low-quality	Genome-fragment	4.44	HMM-based (lower-bound)	0	1		SL506265_rnaviral_assembled	NC_001504.1	Melon necrotic spot virus, genome	97.838	185	4	0	1	185	2590	2406	2.32e-86
SL506295_rnaviral_assembled_NODE_29115_length_185_cov_2.401786_g27998_i0	185	No	NA	1	1	0	Low-quality	Genome-fragment	1.61	HMM-based (lower-bound)	0	1		SL506295_rnaviral_assembled	NC_003630.1	Pepper mild mottle virus, complete genome	98.378	185	3	0	1	185	5157	5341	4.98e-88
SL506308_rnaviral_assembled_NODE_44709_length_185_cov_2.223214_g43098_i0	185	No	NA	1	1	0	Low-quality	Genome-fragment	0.14	HMM-based (lower-bound)	0	1		SL506308_rnaviral_assembled	NC_003630.1	Pepper mild mottle virus, complete genome	98.913	184	2	0	1	184	586	403	3.85e-89
SL506338_rnaviral_assembled_NODE_31927_length_185_cov_2.107143_g31077_i0	185	No	NA	1	1	0	Low-quality	Genome-fragment	0.14	HMM-based (lower-bound)	0	1		SL506338_rnaviral_assembled	NC_028478.1	Tomato brown rugose fruit virus isolate Tom1-Jo, complete genome	99.459	185	1	0	1	185	4692	4876	2.3e-91
SL506339_rnaviral_assembled_NODE_30603_length_185_cov_5.553571_g30208_i0	185	No	NA	1	0	0	Low-quality	Genome-fragment	0.07	AAI-based (high-confidence)	0	1	no viral genes detected	SL506339_rnaviral_assembled	NC_022096.1	Pseudomonas phage PaBG, complete genome	91.667	60	5	0	1	60	105231	105290	3.31e-15
SL506348_rnaviral_assembled_NODE_58096_length_185_cov_3.392857_g56361_i0	185	No	NA	1	1	0	Low-quality	Genome-fragment	1.73	HMM-based (lower-bound)	0	1		SL506348_rnaviral_assembled	NC_028478.1	Tomato brown rugose fruit virus isolate Tom1-Jo, complete genome	98.919	185	2	0	1	185	6039	5855	1.07e-89
SL506385_rnaviral_assembled_NODE_50885_length_185_cov_2.500000_g49326_i0	185	No	NA	1	1	0	Low-quality	Genome-fragment	0.1	HMM-based (lower-bound)	0	1		SL506385_rnaviral_assembled	NC_041899.1	Klebsiella phage vB_Kpn_IME260, complete genome	98.919	185	2	0	1	185	17641	17457	1.07e-89
SL506385_rnaviral_assembled_NODE_50885_length_185_cov_2.500000_g49326_i0	185	No	NA	1	1	0	Low-quality	Genome-fragment	0.1	HMM-based (lower-bound)	0	1		SL506385_rnaviral_assembled	NC_042093.1	Klebsiella phage Sugarland, complete genome	92.432	185	14	0	1	185	18042	17858	1.1e-69
SL506405_rnaviral_assembled_NODE_42822_length_185_cov_3.357143_g41814_i0	185	No	NA	1	1	0	Low-quality	Genome-fragment	0.14	HMM-based (lower-bound)	0	1		SL506405_rnaviral_assembled	NC_003630.1	Pepper mild mottle virus, complete genome	100	185	0	0	1	185	583	399	4.95e-93
SL506406_rnaviral_assembled_NODE_45599_length_185_cov_2.517857_g43828_i0	185	No	NA	1	1	0	Low-quality	Genome-fragment	0.14	HMM-based (lower-bound)	0	1		SL506406_rnaviral_assembled	NC_030229.1	Tropical soda apple mosaic virus isolate Okeechobee, complete genome	100	184	0	0	2	185	452	269	1.78e-92
SL506409_rnaviral_assembled_NODE_57340_length_185_cov_2.589286_g55780_i0	185	No	NA	1	1	0	Low-quality	Genome-fragment	0.14	HMM-based (lower-bound)	0	1		SL506409_rnaviral_assembled	NC_002692.1	Tomato mosaic virus, complete genome	98.913	184	2	0	2	185	2710	2527	3.85e-89
SL506447_rnaviral_assembled_NODE_55537_length_185_cov_2.160714_g54280_i0	185	No	NA	1	0	0	Low-quality	Genome-fragment	0.31	AAI-based (high-confidence)	0	1	no viral genes detected	SL506447_rnaviral_assembled	NC_047916.1	Faecalibacterium phage FP_oengus, complete genome	99.459	185	1	0	1	185	3332	3148	2.3e-91
WC0Dc-210615-14_B06_rnaviral_assembled_NODE_48611_length_185_cov_7.607143_g47087_i0	185	No	NA	1	1	0	Low-quality	Genome-fragment	0.14	HMM-based (lower-bound)	0	1		WC0Dc-210615-14_B06_rnaviral_assembled	NC_028478.1	Tomato brown rugose fruit virus isolate Tom1-Jo, complete genome	98.919	185	2	0	1	185	4692	4876	1.07e-89
WG01-210608-14_B06_rnaviral_assembled_NODE_43294_length_185_cov_2.321429_g41041_i0	185	No	NA	1	1	0	Low-quality	Genome-fragment	0.14	HMM-based (lower-bound)	0	1		WG01-210608-14_B06_rnaviral_assembled	NC_002692.1	Tomato mosaic virus, complete genome	98.378	185	3	0	1	185	3277	3093	4.98e-88
WG0Kg-210601-14_B06_rnaviral_assembled_NODE_49382_length_185_cov_4.151786_g47692_i0	185	No	NA	1	0	0	Low-quality	Genome-fragment	0.37	AAI-based (high-confidence)	0	1	no viral genes detected	WG0Kg-210601-14_B06_rnaviral_assembled	NC_023575.1	Pseudomonas phage vB_PaeP_Tr60_Ab31	91.765	170	14	0	16	185	30384	30215	2.4e-61
WG0Kg-210601-14_B06_rnaviral_assembled_NODE_49382_length_185_cov_4.151786_g47692_i0	185	No	NA	1	0	0	Low-quality	Genome-fragment	0.37	AAI-based (high-confidence)	0	1	no viral genes detected	WG0Kg-210601-14_B06_rnaviral_assembled	NC_042342.1	Pseudomonas virus H66, complete genome	91.25	80	7	0	98	177	12145	12066	5.46e-23
WGOK-210401C_B06_rnaviral_assembled_NODE_65651_length_185_cov_2.785714_g64428_i0	185	No	NA	1	0	0	Low-quality	Genome-fragment	0.51	AAI-based (high-confidence)	0	1	no viral genes detected	WGOK-210401C_B06_rnaviral_assembled	NC_049451.1	Klebsiella phage ST147-VIM1phi7.1, complete genome	91.351	185	16	0	1	185	32870	32686	2.39e-66
WGOK-210401C_B06_rnaviral_assembled_NODE_65651_length_185_cov_2.785714_g64428_i0	185	No	NA	1	0	0	Low-quality	Genome-fragment	0.51	AAI-based (high-confidence)	0	1	no viral genes detected	WGOK-210401C_B06_rnaviral_assembled	NC_049453.1	Klebsiella phage ST13-OXA48phi12.1, complete genome	90.811	185	17	0	1	185	1272	1456	1.11e-64
WGOK-210401C_B06_rnaviral_assembled_NODE_65740_length_185_cov_2.232143_g64517_i0	185	No	NA	1	0	0	Low-quality	Genome-fragment	0.12	AAI-based (high-confidence)	0	1	no viral genes detected	WGOK-210401C_B06_rnaviral_assembled	NC_041899.1	Klebsiella phage vB_Kpn_IME260, complete genome	94.054	185	11	0	1	185	76387	76203	1.09e-74
WGOK-210401C_B06_rnaviral_assembled_NODE_65750_length_185_cov_2.178571_g64527_i0	185	No	NA	1	0	0	Low-quality	Genome-fragment	0.41	AAI-based (high-confidence)	0	1	no viral genes detected	WGOK-210401C_B06_rnaviral_assembled	NC_027994.1	Escherichia phage K1H, complete genome	99.459	185	1	0	1	185	30747	30563	2.3e-91
WGOK-210401C_B06_rnaviral_assembled_NODE_65750_length_185_cov_2.178571_g64527_i0	185	No	NA	1	0	0	Low-quality	Genome-fragment	0.41	AAI-based (high-confidence)	0	1	no viral genes detected	WGOK-210401C_B06_rnaviral_assembled	NC_027993.1	Escherichia phage K1G, complete genome	97.838	185	4	0	1	185	32361	32177	2.32e-86
WGOK-210517_B06_rnaviral_assembled_NODE_40688_length_185_cov_2.785714_g39211_i0	185	No	NA	1	1	0	Low-quality	Genome-fragment	0.3	HMM-based (lower-bound)	0	1		WGOK-210517_B06_rnaviral_assembled	NC_010116.1	Pseudomonas phage YuA, complete genome	97.207	179	5	0	7	185	53010	52832	2.34e-81
WGOK-210525_B06_rnaviral_assembled_NODE_26901_length_185_cov_3.187500_g26452_i0	185	No	NA	1	0	0	Low-quality	Genome-fragment	0.47	AAI-based (high-confidence)	0	1	no viral genes detected	WGOK-210525_B06_rnaviral_assembled	NC_049448.1	Klebsiella phage ST437-OXA245phi4.1, complete genome	98.919	185	1	1	1	185	638	821	3.85e-89
WGOK-210525_B06_rnaviral_assembled_NODE_26901_length_185_cov_3.187500_g26452_i0	185	No	NA	1	0	0	Low-quality	Genome-fragment	0.47	AAI-based (high-confidence)	0	1	no viral genes detected	WGOK-210525_B06_rnaviral_assembled	NC_049454.1	Klebsiella phage ST15-OXA48phi14.1, complete genome	98.919	185	1	1	1	185	33202	33019	3.85e-89
WGOK-210525_B06_rnaviral_assembled_NODE_26901_length_185_cov_3.187500_g26452_i0	185	No	NA	1	0	0	Low-quality	Genome-fragment	0.47	AAI-based (high-confidence)	0	1	no viral genes detected	WGOK-210525_B06_rnaviral_assembled	NC_049342.1	Escherichia phage 500465-1, complete genome	96.216	185	5	2	1	185	30414	30232	8.4e-81
WM06-210525-14_B06_rnaviral_assembled_NODE_62621_length_185_cov_2.062500_g60641_i0	185	No	NA	1	1	0	Low-quality	Genome-fragment	0.14	HMM-based (lower-bound)	0	1		WM06-210525-14_B06_rnaviral_assembled	NC_003630.1	Pepper mild mottle virus, complete genome	97.838	185	4	0	1	185	4644	4460	2.32e-86
SL506000_rnaviral_assembled_NODE_35569_length_184_cov_2.099099_g34243_i0	184	No	NA	1	1	0	Low-quality	Genome-fragment	0.14	HMM-based (lower-bound)	0	1		SL506000_rnaviral_assembled	NC_003630.1	Pepper mild mottle virus, complete genome	100	184	0	0	1	184	582	399	1.77e-92
SL506002_rnaviral_assembled_NODE_36082_length_184_cov_2.522523_g34369_i0	184	No	NA	1	1	0	Low-quality	Genome-fragment	0.14	HMM-based (lower-bound)	0	1		SL506002_rnaviral_assembled	NC_003630.1	Pepper mild mottle virus, complete genome	98.913	184	2	0	1	184	3169	3352	3.83e-89
SL506014_rnaviral_assembled_NODE_29491_length_184_cov_4.135135_g28531_i0	184	No	NA	1	1	0	Low-quality	Genome-fragment	0.21	HMM-based (lower-bound)	0	1		SL506014_rnaviral_assembled	NC_042093.1	Klebsiella phage Sugarland, complete genome	98.913	184	2	0	1	184	101651	101834	3.83e-89
SL506014_rnaviral_assembled_NODE_29491_length_184_cov_4.135135_g28531_i0	184	No	NA	1	1	0	Low-quality	Genome-fragment	0.21	HMM-based (lower-bound)	0	1		SL506014_rnaviral_assembled	NC_041899.1	Klebsiella phage vB_Kpn_IME260, complete genome	98.37	184	3	0	1	184	104168	104351	1.78e-87
SL506060_rnaviral_assembled_NODE_24618_length_184_cov_5.261261_g24132_i0	184	No	NA	1	1	0	Low-quality	Genome-fragment	1.72	HMM-based (lower-bound)	0	1		SL506060_rnaviral_assembled	NC_028478.1	Tomato brown rugose fruit virus isolate Tom1-Jo, complete genome	100	184	0	0	1	184	6024	5841	1.77e-92
SL506065_rnaviral_assembled_NODE_34617_length_184_cov_4.756757_g33813_i0	184	No	NA	1	0	0	Low-quality	Genome-fragment	0.5	AAI-based (high-confidence)	0	1	no viral genes detected	SL506065_rnaviral_assembled	NC_049451.1	Klebsiella phage ST147-VIM1phi7.1, complete genome	98.37	184	3	0	1	184	32695	32878	1.78e-87
SL506065_rnaviral_assembled_NODE_34617_length_184_cov_4.756757_g33813_i0	184	No	NA	1	0	0	Low-quality	Genome-fragment	0.5	AAI-based (high-confidence)	0	1	no viral genes detected	SL506065_rnaviral_assembled	NC_049453.1	Klebsiella phage ST13-OXA48phi12.1, complete genome	97.826	184	4	0	1	184	1447	1264	8.29e-86
SL506175_rnaviral_assembled_NODE_37430_length_184_cov_4.612613_g36182_i0	184	No	NA	1	1	0	Low-quality	Genome-fragment	1.6	HMM-based (lower-bound)	0	1		SL506175_rnaviral_assembled	NC_003630.1	Pepper mild mottle virus, complete genome	98.913	184	2	0	1	184	4982	5165	3.83e-89
SL506243_rnaviral_assembled_NODE_7179_length_184_cov_2.702703_g7063_i0	184	No	NA	1	0	0	Low-quality	Genome-fragment	0.5	AAI-based (high-confidence)	0	1	no viral genes detected	SL506243_rnaviral_assembled	NC_049451.1	Klebsiella phage ST147-VIM1phi7.1, complete genome	99.454	183	1	0	2	184	32713	32895	2.96e-90
SL506243_rnaviral_assembled_NODE_7179_length_184_cov_2.702703_g7063_i0	184	No	NA	1	0	0	Low-quality	Genome-fragment	0.5	AAI-based (high-confidence)	0	1	no viral genes detected	SL506243_rnaviral_assembled	NC_049453.1	Klebsiella phage ST13-OXA48phi12.1, complete genome	99.448	181	1	0	4	184	1427	1247	3.83e-89
SL506257_rnaviral_assembled_NODE_43240_length_184_cov_3.342342_g41083_i0	184	No	NA	1	1	0	Low-quality	Genome-fragment	1.6	HMM-based (lower-bound)	0	1		SL506257_rnaviral_assembled	NC_001801.1	Cucumber green mottle mosaic virus, complete genome	98.913	184	2	0	1	184	5426	5243	3.83e-89
SL506274_rnaviral_assembled_NODE_43468_length_184_cov_2.378378_g41382_i0	184	No	NA	1	0	0	Low-quality	Genome-fragment	0.39	AAI-based (high-confidence)	0	1	no viral genes detected	SL506274_rnaviral_assembled	NC_028657.1	Pseudomonas phage YMC11/02/R656, complete genome	90.714	140	13	0	7	146	7418	7279	2.44e-46
SL506274_rnaviral_assembled_NODE_43468_length_184_cov_2.378378_g41382_i0	184	No	NA	1	0	0	Low-quality	Genome-fragment	0.39	AAI-based (high-confidence)	0	1	no viral genes detected	SL506274_rnaviral_assembled	NC_042342.1	Pseudomonas virus H66, complete genome	90.164	61	6	0	1	61	12085	12145	4.26e-14
SL506276_rnaviral_assembled_NODE_32825_length_184_cov_2.810811_g31506_i0	184	No	NA	1	0	0	Low-quality	Genome-fragment	0.18	AAI-based (high-confidence)	0	1	no viral genes detected	SL506276_rnaviral_assembled	NC_055898.1	CrAssphage cr115_1, complete genome	99.457	184	1	0	1	184	7266	7083	8.23e-91
SL506284_rnaviral_assembled_NODE_33020_length_184_cov_2.864865_g31082_i0	184	No	NA	1	1	0	Low-quality	Genome-fragment	3.11	HMM-based (lower-bound)	0	1		SL506284_rnaviral_assembled	NC_001504.1	Melon necrotic spot virus, genome	96.703	182	6	0	1	182	1109	1290	2.32e-81
SL506301_rnaviral_assembled_NODE_51962_length_184_cov_4.135135_g50214_i0	184	No	NA	1	1	0	Low-quality	Genome-fragment	0.31	AAI-based (high-confidence)	0	1		SL506301_rnaviral_assembled	NC_050153.1	Escherichia phage vB_EcoM-Ro157c2YLVW, complete genome	93.478	184	10	2	1	184	43399	43218	6.54e-72
SL506301_rnaviral_assembled_NODE_51962_length_184_cov_4.135135_g50214_i0	184	No	NA	1	1	0	Low-quality	Genome-fragment	0.31	AAI-based (high-confidence)	0	1		SL506301_rnaviral_assembled	NC_049922.1	Stx converting phage vB_EcoS_ST2-8624, complete genome	91.848	184	15	0	1	184	59885	60068	1.83e-67
SL506301_rnaviral_assembled_NODE_51962_length_184_cov_4.135135_g50214_i0	184	No	NA	1	1	0	Low-quality	Genome-fragment	0.31	AAI-based (high-confidence)	0	1		SL506301_rnaviral_assembled	NC_049923.1	Stx2-converting phage Stx2a_WGPS9 proviral DNA, complete genome	91.848	184	15	0	1	184	52992	53175	1.83e-67
SL506301_rnaviral_assembled_NODE_51962_length_184_cov_4.135135_g50214_i0	184	No	NA	1	1	0	Low-quality	Genome-fragment	0.31	AAI-based (high-confidence)	0	1		SL506301_rnaviral_assembled	NC_010237.1	Enterobacteria phage Min27, complete genome	91.848	184	15	0	1	184	60129	60312	1.83e-67
SL506301_rnaviral_assembled_NODE_51962_length_184_cov_4.135135_g50214_i0	184	No	NA	1	1	0	Low-quality	Genome-fragment	0.31	AAI-based (high-confidence)	0	1		SL506301_rnaviral_assembled	NC_004914.3	Stx2 converting phage II DNA, complete genome	91.848	184	15	0	1	184	28417	28600	1.83e-67
SL506301_rnaviral_assembled_NODE_51962_length_184_cov_4.135135_g50214_i0	184	No	NA	1	1	0	Low-quality	Genome-fragment	0.31	AAI-based (high-confidence)	0	1		SL506301_rnaviral_assembled	NC_004913.3	Stx1 converting phage DNA, complete genome	91.848	184	15	0	1	184	28417	28600	1.83e-67
SL506301_rnaviral_assembled_NODE_51962_length_184_cov_4.135135_g50214_i0	184	No	NA	1	1	0	Low-quality	Genome-fragment	0.31	AAI-based (high-confidence)	0	1		SL506301_rnaviral_assembled	NC_000902.1	Enterobacteria phage VT2-Sakai, complete genome	91.848	184	15	0	1	184	57472	57655	1.83e-67
SL506301_rnaviral_assembled_NODE_51962_length_184_cov_4.135135_g50214_i0	184	No	NA	1	1	0	Low-quality	Genome-fragment	0.31	AAI-based (high-confidence)	0	1		SL506301_rnaviral_assembled	NC_000924.1	Enterobacteria phage 933W, complete genome	91.848	184	15	0	1	184	58431	58614	1.83e-67
SL506419_rnaviral_assembled_NODE_68678_length_184_cov_2.108108_g67031_i0	184	No	NA	1	1	0	Low-quality	Genome-fragment	3.11	HMM-based (lower-bound)	0	1		SL506419_rnaviral_assembled	NC_001504.1	Melon necrotic spot virus, genome	98.913	184	2	0	1	184	2260	2443	3.83e-89
SL506421_rnaviral_assembled_NODE_34158_length_184_cov_2.648649_g33347_i0	184	No	NA	1	1	0	Low-quality	Genome-fragment	4.3	HMM-based (lower-bound)	0	1		SL506421_rnaviral_assembled	NC_004051.1	Saccharomyces 20S RNA narnavirus, complete genome	93.478	184	12	0	1	184	1540	1357	1.82e-72
SL506422_rnaviral_assembled_NODE_19194_length_184_cov_2.819820_g18716_i0	184	No	NA	1	0	0	Low-quality	Genome-fragment	0.18	AAI-based (high-confidence)	0	1	no viral genes detected	SL506422_rnaviral_assembled	NC_031129.1	Salmonella phage SJ46, complete genome	100	184	0	0	1	184	66774	66591	1.77e-92
SL506431_rnaviral_assembled_NODE_45593_length_184_cov_3.342342_g43235_i0	184	No	NA	1	1	0	Low-quality	Genome-fragment	0.14	HMM-based (lower-bound)	0	1		SL506431_rnaviral_assembled	NC_002692.1	Tomato mosaic virus, complete genome	98.913	184	2	0	1	184	2519	2702	3.83e-89
SL506447_rnaviral_assembled_NODE_55626_length_184_cov_6.837838_g54369_i0	184	No	NA	1	1	0	Low-quality	Genome-fragment	1.72	HMM-based (lower-bound)	0	1		SL506447_rnaviral_assembled	NC_028478.1	Tomato brown rugose fruit virus isolate Tom1-Jo, complete genome	100	184	0	0	1	184	6005	5822	1.77e-92
WG01-210518-14_B06_rnaviral_assembled_NODE_70540_length_184_cov_2.810811_g68260_i0	184	No	NA	1	1	0	Low-quality	Genome-fragment	0.14	HMM-based (lower-bound)	0	1		WG01-210518-14_B06_rnaviral_assembled	NC_001801.1	Cucumber green mottle mosaic virus, complete genome	97.283	184	5	0	1	184	94	277	3.86e-84
WGOK-210401C_B06_rnaviral_assembled_NODE_65839_length_184_cov_3.441441_g64616_i0	184	No	NA	1	1	0	Low-quality	Genome-fragment	0.28	HMM-based (lower-bound)	0	1		WGOK-210401C_B06_rnaviral_assembled	NC_025459.1	Aeromonas phage pAh6-C, complete genome	96.196	184	7	0	1	184	50615	50432	8.35e-81
WGOK-210514C_B06_rnaviral_assembled_NODE_56003_length_184_cov_3.135135_g55059_i0	184	No	NA	1	1	0	Low-quality	Genome-fragment	0.08	HMM-based (lower-bound)	0	1		WGOK-210514C_B06_rnaviral_assembled	NC_042138.1	Klebsiella phage PMBT1 genome assembly, complete genome: monopartite	100	184	0	0	1	184	132978	132795	1.77e-92
WGOK-210514C_B06_rnaviral_assembled_NODE_56003_length_184_cov_3.135135_g55059_i0	184	No	NA	1	1	0	Low-quality	Genome-fragment	0.08	HMM-based (lower-bound)	0	1		WGOK-210514C_B06_rnaviral_assembled	NC_041981.1	Klebsiella phage Miro, complete genome	100	184	0	0	1	184	133917	133734	1.77e-92
WGOK-210514C_B06_rnaviral_assembled_NODE_56003_length_184_cov_3.135135_g55059_i0	184	No	NA	1	1	0	Low-quality	Genome-fragment	0.08	HMM-based (lower-bound)	0	1		WGOK-210514C_B06_rnaviral_assembled	NC_028750.1	Klebsiella phage Matisse, complete genome	100	184	0	0	1	184	133730	133547	1.77e-92
WGOK-210514C_B06_rnaviral_assembled_NODE_56003_length_184_cov_3.135135_g55059_i0	184	No	NA	1	1	0	Low-quality	Genome-fragment	0.08	HMM-based (lower-bound)	0	1		WGOK-210514C_B06_rnaviral_assembled	NC_020080.1	Klebsiella phage KP27, complete genome	100	184	0	0	1	184	130732	130549	1.77e-92
WGOK-210514C_B06_rnaviral_assembled_NODE_56003_length_184_cov_3.135135_g55059_i0	184	No	NA	1	1	0	Low-quality	Genome-fragment	0.08	HMM-based (lower-bound)	0	1		WGOK-210514C_B06_rnaviral_assembled	NC_014036.1	Klebsiella phage KP15, complete genome	100	184	0	0	1	184	132099	131916	1.77e-92
WGOK-210514C_B06_rnaviral_assembled_NODE_56003_length_184_cov_3.135135_g55059_i0	184	No	NA	1	1	0	Low-quality	Genome-fragment	0.08	HMM-based (lower-bound)	0	1		WGOK-210514C_B06_rnaviral_assembled	NC_055712.1	Escherichia phage phT4A, partial genome	99.457	184	1	0	1	184	126845	126662	8.23e-91
WGOK-210514C_B06_rnaviral_assembled_NODE_56003_length_184_cov_3.135135_g55059_i0	184	No	NA	1	1	0	Low-quality	Genome-fragment	0.08	HMM-based (lower-bound)	0	1		WGOK-210514C_B06_rnaviral_assembled	NC_041980.1	Enterobacter phage phiEap-3, complete genome	99.457	184	1	0	1	184	132421	132238	8.23e-91
WGOK-210514C_B06_rnaviral_assembled_NODE_56003_length_184_cov_3.135135_g55059_i0	184	No	NA	1	1	0	Low-quality	Genome-fragment	0.08	HMM-based (lower-bound)	0	1		WGOK-210514C_B06_rnaviral_assembled	NC_029013.1	Citrobacter phage IME-CF2, complete genome	92.09	177	14	0	8	184	163423	163599	3.07e-65
WGOK-210514C_B06_rnaviral_assembled_NODE_56003_length_184_cov_3.135135_g55059_i0	184	No	NA	1	1	0	Low-quality	Genome-fragment	0.08	HMM-based (lower-bound)	0	1		WGOK-210514C_B06_rnaviral_assembled	NC_031057.1	Citrobacter phage vB_CfrM_CfP1, complete genome	90.96	177	16	0	8	184	135604	135428	6.64e-62
WGOK-210514C_B06_rnaviral_assembled_NODE_56003_length_184_cov_3.135135_g55059_i0	184	No	NA	1	1	0	Low-quality	Genome-fragment	0.08	HMM-based (lower-bound)	0	1		WGOK-210514C_B06_rnaviral_assembled	NC_021344.2	Escherichia phage Lw1, complete genome	90.96	177	16	0	8	184	132062	131886	6.64e-62
WGOK-210514C_B06_rnaviral_assembled_NODE_56003_length_184_cov_3.135135_g55059_i0	184	No	NA	1	1	0	Low-quality	Genome-fragment	0.08	HMM-based (lower-bound)	0	1		WGOK-210514C_B06_rnaviral_assembled	NC_014467.1	Enterobacteria phage RB16, complete genome	90.96	177	16	0	8	184	133504	133328	6.64e-62
WM08-210615-14_B06_rnaviral_assembled_NODE_53392_length_184_cov_2.801802_g51911_i0	184	No	NA	1	0	0	Low-quality	Genome-fragment	1.36	AAI-based (high-confidence)	0	1	no viral genes detected	WM08-210615-14_B06_rnaviral_assembled	NC_042072.1	Pseudomonas phage phiYY segment M, complete sequence	95.082	183	9	0	1	183	3504	3322	6.5e-77
WM08-210615-14_B06_rnaviral_assembled_NODE_53409_length_184_cov_2.522523_g51928_i0	184	No	NA	1	1	0	Low-quality	Genome-fragment	0.14	HMM-based (lower-bound)	0	1		WM08-210615-14_B06_rnaviral_assembled	NC_003630.1	Pepper mild mottle virus, complete genome	97.826	184	4	0	1	184	3834	3651	8.29e-86
SL506008_rnaviral_assembled_NODE_32034_length_183_cov_3.245455_g30882_i0	183	No	NA	1	1	0	Low-quality	Genome-fragment	0.14	HMM-based (lower-bound)	0	1		SL506008_rnaviral_assembled	NC_028478.1	Tomato brown rugose fruit virus isolate Tom1-Jo, complete genome	100	183	0	0	1	183	4340	4158	6.32e-92
SL506008_rnaviral_assembled_NODE_32038_length_183_cov_3.090909_g30886_i0	183	No	NA	1	1	0	Low-quality	Genome-fragment	1.71	HMM-based (lower-bound)	0	1		SL506008_rnaviral_assembled	NC_001801.1	Cucumber green mottle mosaic virus, complete genome	98.361	183	3	0	1	183	6167	5985	6.37e-87
SL506013_rnaviral_assembled_NODE_37769_length_183_cov_2.127273_g36204_i0	183	No	NA	1	1	0	Low-quality	Genome-fragment	0.14	HMM-based (lower-bound)	0	1		SL506013_rnaviral_assembled	NC_001801.1	Cucumber green mottle mosaic virus, complete genome	96.089	179	7	0	1	179	3655	3833	4.99e-78
SL506013_rnaviral_assembled_NODE_37779_length_183_cov_2.027273_g36214_i0	183	No	NA	1	0	0	Low-quality	Genome-fragment	0.5	AAI-based (high-confidence)	0	1	no viral genes detected	SL506013_rnaviral_assembled	NC_049451.1	Klebsiella phage ST147-VIM1phi7.1, complete genome	95.628	183	8	0	1	183	32874	32692	1.39e-78
SL506013_rnaviral_assembled_NODE_37779_length_183_cov_2.027273_g36214_i0	183	No	NA	1	0	0	Low-quality	Genome-fragment	0.5	AAI-based (high-confidence)	0	1	no viral genes detected	SL506013_rnaviral_assembled	NC_049453.1	Klebsiella phage ST13-OXA48phi12.1, complete genome	95.082	183	9	0	1	183	1268	1450	6.46e-77
SL506016_rnaviral_assembled_NODE_33997_length_183_cov_2.127273_g32262_i0	183	No	NA	1	1	0	Low-quality	Genome-fragment	0.14	HMM-based (lower-bound)	0	1		SL506016_rnaviral_assembled	NC_002692.1	Tomato mosaic virus, complete genome	99.454	183	1	0	1	183	3920	4102	2.94e-90
SL506022_rnaviral_assembled_NODE_24505_length_183_cov_2.527273_g23286_i0	183	No	NA	1	1	0	Low-quality	Genome-fragment	0.14	HMM-based (lower-bound)	0	1		SL506022_rnaviral_assembled	NC_002692.1	Tomato mosaic virus, complete genome	98.907	183	2	0	1	183	4659	4477	1.37e-88
SL506030_rnaviral_assembled_NODE_40417_length_183_cov_2.090909_g38359_i0	183	No	NA	1	1	0	Low-quality	Genome-fragment	3.1	HMM-based (lower-bound)	0	1		SL506030_rnaviral_assembled	NC_001504.1	Melon necrotic spot virus, genome	95.082	183	9	0	1	183	1937	2119	6.46e-77
SL506059_rnaviral_assembled_NODE_25343_length_183_cov_3.045455_g24951_i0	183	No	NA	1	1	0	Low-quality	Genome-fragment	1.71	HMM-based (lower-bound)	0	1		SL506059_rnaviral_assembled	NC_001801.1	Cucumber green mottle mosaic virus, complete genome	97.253	182	5	0	2	183	6127	5946	4.96e-83
SL506203_rnaviral_assembled_NODE_44414_length_183_cov_2.654545_g43056_i0	183	No	NA	1	0	0	Low-quality	Genome-fragment	0.5	AAI-based (high-confidence)	0	1	no viral genes detected	SL506203_rnaviral_assembled	NC_049451.1	Klebsiella phage ST147-VIM1phi7.1, complete genome	100	183	0	0	1	183	32724	32906	6.32e-92
SL506203_rnaviral_assembled_NODE_44414_length_183_cov_2.654545_g43056_i0	183	No	NA	1	0	0	Low-quality	Genome-fragment	0.5	AAI-based (high-confidence)	0	1	no viral genes detected	SL506203_rnaviral_assembled	NC_049453.1	Klebsiella phage ST13-OXA48phi12.1, complete genome	100	183	0	0	1	183	1418	1236	6.32e-92
SL506216_rnaviral_assembled_NODE_72325_length_183_cov_2.581818_g70108_i0	183	No	NA	1	1	0	Low-quality	Genome-fragment	0.23	AAI-based (high-confidence)	0	1		SL506216_rnaviral_assembled	NC_007023.1	Enterobacteria phage RB43, complete genome	92.424	198	0	1	1	183	98214	98411	8.41e-71
SL506221_rnaviral_assembled_NODE_23469_length_183_cov_2.418182_g22324_i0	183	No	NA	1	1	0	Low-quality	Genome-fragment	0.14	HMM-based (lower-bound)	0	1		SL506221_rnaviral_assembled	NC_022251.1	Blueberry shock virus RNA 2, complete sequence	98.907	183	2	0	1	183	1962	1780	1.37e-88
SL506226_rnaviral_assembled_NODE_26251_length_183_cov_3.154545_g25494_i0	183	No	NA	1	1	0	Low-quality	Genome-fragment	0.14	HMM-based (lower-bound)	0	1		SL506226_rnaviral_assembled	NC_028478.1	Tomato brown rugose fruit virus isolate Tom1-Jo, complete genome	100	183	0	0	1	183	4353	4171	6.32e-92
SL506270_rnaviral_assembled_NODE_38295_length_183_cov_2.027273_g37014_i0	183	No	NA	1	1	0	Low-quality	Genome-fragment	1.59	HMM-based (lower-bound)	0	1		SL506270_rnaviral_assembled	NC_001801.1	Cucumber green mottle mosaic virus, complete genome	97.814	183	4	0	1	183	5137	4955	2.96e-85
SL506272_rnaviral_assembled_NODE_56201_length_183_cov_2.518182_g53600_i0	183	No	NA	1	1	0	Low-quality	Genome-fragment	0.14	HMM-based (lower-bound)	0	1		SL506272_rnaviral_assembled	NC_001801.1	Cucumber green mottle mosaic virus, complete genome	96.154	182	7	0	1	182	516	335	1.07e-79
SL506325_rnaviral_assembled_NODE_46086_length_183_cov_2.672727_g44802_i0	183	No	NA	1	1	0	Low-quality	Genome-fragment	0.3	HMM-based (lower-bound)	0	1		SL506325_rnaviral_assembled	NC_042115.1	Pseudomonas phage vB_PaeS_PAO1_Ab19, complete genome	95.556	180	8	0	1	180	49833	50012	6.46e-77
SL506361_rnaviral_assembled_NODE_45548_length_183_cov_4.736364_g43965_i0	183	No	NA	1	0	0	Low-quality	Genome-fragment	0.12	AAI-based (high-confidence)	0	1	no viral genes detected	SL506361_rnaviral_assembled	NC_027348.2	Delftia phage RG-2014, complete genome	95.455	44	2	0	2	45	21714	21757	2.55e-11
SL506366_rnaviral_assembled_NODE_54396_length_183_cov_2.836364_g52539_i0	183	No	NA	1	1	0	Low-quality	Genome-fragment	0.14	HMM-based (lower-bound)	0	1		SL506366_rnaviral_assembled	NC_001801.1	Cucumber green mottle mosaic virus, complete genome	95.628	183	8	0	1	183	3748	3930	1.39e-78
SL506370_rnaviral_assembled_NODE_54036_length_183_cov_2.927273_g52172_i0	183	No	NA	1	1	0	Low-quality	Genome-fragment	0.14	HMM-based (lower-bound)	0	1		SL506370_rnaviral_assembled	NC_028478.1	Tomato brown rugose fruit virus isolate Tom1-Jo, complete genome	100	180	0	0	1	180	4158	4337	2.94e-90
SL506402_rnaviral_assembled_NODE_53577_length_183_cov_2.836364_g52191_i0	183	No	NA	1	0	0	Low-quality	Genome-fragment	0.19	AAI-based (high-confidence)	0	1	no viral genes detected	SL506402_rnaviral_assembled	NC_062771.1	CrAss-like virus sp., complete genome	90.11	182	18	0	1	182	42757	42576	2.37e-61
SL506402_rnaviral_assembled_NODE_53577_length_183_cov_2.836364_g52191_i0	183	No	NA	1	0	0	Low-quality	Genome-fragment	0.19	AAI-based (high-confidence)	0	1	no viral genes detected	SL506402_rnaviral_assembled	NC_024711.1	Uncultured crAssphage, complete genome	91.765	170	14	0	14	183	24238	24407	2.37e-61
SL506415_rnaviral_assembled_NODE_23035_length_183_cov_2.309091_g22408_i0	183	No	NA	1	1	0	Low-quality	Genome-fragment	0.28	HMM-based (lower-bound)	0	1		SL506415_rnaviral_assembled	NC_052973.1	Xylella phage Bacata genome assembly, chromosome: 1	93.258	178	12	0	6	183	3662	3485	3.91e-69
SL506415_rnaviral_assembled_NODE_23035_length_183_cov_2.309091_g22408_i0	183	No	NA	1	1	0	Low-quality	Genome-fragment	0.28	HMM-based (lower-bound)	0	1		SL506415_rnaviral_assembled	NC_042345.1	Phage Salvo, complete genome	93.258	178	12	0	6	183	40929	41106	3.91e-69
SL506415_rnaviral_assembled_NODE_23035_length_183_cov_2.309091_g22408_i0	183	No	NA	1	1	0	Low-quality	Genome-fragment	0.28	HMM-based (lower-bound)	0	1		SL506415_rnaviral_assembled	NC_042344.1	Phage Sano, complete genome	90.608	181	17	0	3	183	41212	41392	1.83e-62
SL506422_rnaviral_assembled_NODE_19307_length_183_cov_3.818182_g18829_i0	183	No	NA	1	0	0	Low-quality	Genome-fragment	0.18	AAI-based (high-confidence)	0	1	no viral genes detected	SL506422_rnaviral_assembled	NC_055895.1	CrAssphage cr7_1, complete genome	97.814	183	4	0	1	183	9919	10101	2.96e-85
SL506422_rnaviral_assembled_NODE_19307_length_183_cov_3.818182_g18829_i0	183	No	NA	1	0	0	Low-quality	Genome-fragment	0.18	AAI-based (high-confidence)	0	1	no viral genes detected	SL506422_rnaviral_assembled	NC_055899.1	CrAssphage cr124_1, complete genome	93.443	183	12	0	1	183	47341	47159	6.5e-72
SL506428_rnaviral_assembled_NODE_56338_length_183_cov_2.572727_g54249_i0	183	No	NA	1	0	0	Low-quality	Genome-fragment	0.11	AAI-based (medium-confidence)	0	1	no viral genes detected	SL506428_rnaviral_assembled	NC_010811.2	Ralstonia phage RSL1, complete genome	95.349	43	0	2	142	183	186543	186584	3.29e-10
SL506428_rnaviral_assembled_NODE_56338_length_183_cov_2.572727_g54249_i0	183	No	NA	1	0	0	Low-quality	Genome-fragment	0.11	AAI-based (medium-confidence)	0	1	no viral genes detected	SL506428_rnaviral_assembled	NC_049850.1	Burkholderia phage BcepSaruman, complete genome	92.857	42	3	0	142	183	117929	117888	1.53e-08
SL506428_rnaviral_assembled_NODE_56351_length_183_cov_2.436364_g54262_i0	183	No	NA	1	0	0	Low-quality	Genome-fragment	0.16	AAI-based (high-confidence)	0	1	no viral genes detected	SL506428_rnaviral_assembled	NC_047950.1	Aeromonas phage AhSzw-1, complete genome	94.505	182	10	0	2	183	39491	39310	1.08e-74
SL506428_rnaviral_assembled_NODE_56351_length_183_cov_2.436364_g54262_i0	183	No	NA	1	0	0	Low-quality	Genome-fragment	0.16	AAI-based (high-confidence)	0	1	no viral genes detected	SL506428_rnaviral_assembled	NC_047949.1	Aeromonas phage AhSzq-1, partial genome	93.956	182	11	0	2	183	42222	42041	5.03e-73
SL506429_rnaviral_assembled_NODE_35847_length_183_cov_2.836364_g34273_i0	183	No	NA	1	1	0	Low-quality	Genome-fragment	0.14	HMM-based (lower-bound)	0	1		SL506429_rnaviral_assembled	NC_003630.1	Pepper mild mottle virus, complete genome	99.451	182	1	0	2	183	363	182	1.06e-89
WC0Dc-210601-14_B06_rnaviral_assembled_NODE_41971_length_183_cov_2.272727_g40407_i0	183	No	NA	1	0	0	Low-quality	Genome-fragment	0.18	AAI-based (high-confidence)	0	1	no viral genes detected	WC0Dc-210601-14_B06_rnaviral_assembled	NC_031129.1	Salmonella phage SJ46, complete genome	98.907	183	2	0	1	183	66737	66919	1.37e-88
WG01-210622-14_B06_rnaviral_assembled_NODE_60766_length_183_cov_3.072727_g58880_i0	183	No	NA	1	1	0	Low-quality	Genome-fragment	1.59	HMM-based (lower-bound)	0	1		WG01-210622-14_B06_rnaviral_assembled	NC_003630.1	Pepper mild mottle virus, complete genome	98.907	183	2	0	1	183	4988	5170	1.37e-88
WGOK-210401C_B06_rnaviral_assembled_NODE_66026_length_183_cov_3.454545_g64803_i0	183	No	NA	1	0	0	Low-quality	Genome-fragment	0.16	AAI-based (high-confidence)	0	1	no viral genes detected	WGOK-210401C_B06_rnaviral_assembled	NC_041899.1	Klebsiella phage vB_Kpn_IME260, complete genome	92.529	174	13	0	9	182	5225	5052	3.05e-65
WGOK-210401C_B06_rnaviral_assembled_NODE_66026_length_183_cov_3.454545_g64803_i0	183	No	NA	1	0	0	Low-quality	Genome-fragment	0.16	AAI-based (high-confidence)	0	1	no viral genes detected	WGOK-210401C_B06_rnaviral_assembled	NC_041899.1	Klebsiella phage vB_Kpn_IME260, complete genome	92.529	174	13	0	9	182	118438	118265	3.05e-65
WGOK-210401C_B06_rnaviral_assembled_NODE_66026_length_183_cov_3.454545_g64803_i0	183	No	NA	1	0	0	Low-quality	Genome-fragment	0.16	AAI-based (high-confidence)	0	1	no viral genes detected	WGOK-210401C_B06_rnaviral_assembled	NC_042093.1	Klebsiella phage Sugarland, complete genome	91.954	174	14	0	9	182	5222	5049	1.42e-63
WGOK-210506_B06_rnaviral_assembled_NODE_70517_length_183_cov_4.190909_g68790_i0	183	No	NA	1	1	0	Low-quality	Genome-fragment	0.14	HMM-based (lower-bound)	0	1		WGOK-210506_B06_rnaviral_assembled	NC_003630.1	Pepper mild mottle virus, complete genome	98.907	183	2	0	1	183	3162	3344	1.37e-88
WGOK-210506_B06_rnaviral_assembled_NODE_70622_length_183_cov_2.545455_g68895_i0	183	No	NA	1	1	0	Low-quality	Genome-fragment	1.59	HMM-based (lower-bound)	0	1		WGOK-210506_B06_rnaviral_assembled	NC_028478.1	Tomato brown rugose fruit virus isolate Tom1-Jo, complete genome	100	182	0	0	2	183	5319	5138	2.27e-91
WGOK-210514C_B06_rnaviral_assembled_NODE_56352_length_183_cov_2.136364_g55408_i0	183	No	NA	1	0	0	Low-quality	Genome-fragment	0.39	AAI-based (high-confidence)	0	1	no viral genes detected	WGOK-210514C_B06_rnaviral_assembled	NC_049948.1	Escherichia phage Lambda_ev017 genome assembly, chromosome: 1	90.833	120	11	0	1	120	27535	27416	1.47e-38
WM08-210511-14_B06_rnaviral_assembled_NODE_36593_length_183_cov_2.836364_g34888_i0	183	No	NA	1	0	0	Low-quality	Genome-fragment	0.13	AAI-based (high-confidence)	0	1	no viral genes detected	WM08-210511-14_B06_rnaviral_assembled	NC_042138.1	Klebsiella phage PMBT1 genome assembly, complete genome: monopartite	99.454	183	1	0	1	183	51984	52166	2.94e-90
WM08-210511-14_B06_rnaviral_assembled_NODE_36593_length_183_cov_2.836364_g34888_i0	183	No	NA	1	0	0	Low-quality	Genome-fragment	0.13	AAI-based (high-confidence)	0	1	no viral genes detected	WM08-210511-14_B06_rnaviral_assembled	NC_014036.1	Klebsiella phage KP15, complete genome	99.454	183	1	0	1	183	51225	51407	2.94e-90
WM08-210511-14_B06_rnaviral_assembled_NODE_36593_length_183_cov_2.836364_g34888_i0	183	No	NA	1	0	0	Low-quality	Genome-fragment	0.13	AAI-based (high-confidence)	0	1	no viral genes detected	WM08-210511-14_B06_rnaviral_assembled	NC_041981.1	Klebsiella phage Miro, complete genome	98.907	183	2	0	1	183	51725	51907	1.37e-88
WM08-210511-14_B06_rnaviral_assembled_NODE_36593_length_183_cov_2.836364_g34888_i0	183	No	NA	1	0	0	Low-quality	Genome-fragment	0.13	AAI-based (high-confidence)	0	1	no viral genes detected	WM08-210511-14_B06_rnaviral_assembled	NC_020080.1	Klebsiella phage KP27, complete genome	98.907	183	2	0	1	183	50858	51040	1.37e-88
WM08-210511-14_B06_rnaviral_assembled_NODE_36593_length_183_cov_2.836364_g34888_i0	183	No	NA	1	0	0	Low-quality	Genome-fragment	0.13	AAI-based (high-confidence)	0	1	no viral genes detected	WM08-210511-14_B06_rnaviral_assembled	NC_055712.1	Escherichia phage phT4A, partial genome	97.268	183	5	0	1	183	45230	45412	1.38e-83
WM08-210511-14_B06_rnaviral_assembled_NODE_36593_length_183_cov_2.836364_g34888_i0	183	No	NA	1	0	0	Low-quality	Genome-fragment	0.13	AAI-based (high-confidence)	0	1	no viral genes detected	WM08-210511-14_B06_rnaviral_assembled	NC_028750.1	Klebsiella phage Matisse, complete genome	97.268	183	5	0	1	183	51777	51959	1.38e-83
WM08-210511-14_B06_rnaviral_assembled_NODE_36593_length_183_cov_2.836364_g34888_i0	183	No	NA	1	0	0	Low-quality	Genome-fragment	0.13	AAI-based (high-confidence)	0	1	no viral genes detected	WM08-210511-14_B06_rnaviral_assembled	NC_041980.1	Enterobacter phage phiEap-3, complete genome	94.536	183	10	0	1	183	50127	50309	3e-75
WM08-210511-14_B06_rnaviral_assembled_NODE_36593_length_183_cov_2.836364_g34888_i0	183	No	NA	1	0	0	Low-quality	Genome-fragment	0.13	AAI-based (high-confidence)	0	1	no viral genes detected	WM08-210511-14_B06_rnaviral_assembled	NC_019398.1	Cronobacter phage vB_CsaM_GAP161, complete genome	90.761	184	15	2	1	183	51007	51189	1.42e-63
WM08-210511-14_B06_rnaviral_assembled_NODE_36593_length_183_cov_2.836364_g34888_i0	183	No	NA	1	0	0	Low-quality	Genome-fragment	0.13	AAI-based (high-confidence)	0	1	no viral genes detected	WM08-210511-14_B06_rnaviral_assembled	NC_014467.1	Enterobacteria phage RB16, complete genome	90.761	184	15	2	1	183	51311	51493	1.42e-63
WM08-210511-14_B06_rnaviral_assembled_NODE_36593_length_183_cov_2.836364_g34888_i0	183	No	NA	1	0	0	Low-quality	Genome-fragment	0.13	AAI-based (high-confidence)	0	1	no viral genes detected	WM08-210511-14_B06_rnaviral_assembled	NC_028755.1	Citrobacter phage Margaery, complete genome	90.217	184	16	2	1	183	51005	51187	6.59e-62
WM08-210615-14_B06_rnaviral_assembled_NODE_53610_length_183_cov_2.118182_g52129_i0	183	No	NA	1	0	0	Low-quality	Genome-fragment	1.35	AAI-based (high-confidence)	0	1	no viral genes detected	WM08-210615-14_B06_rnaviral_assembled	NC_042072.1	Pseudomonas phage phiYY segment M, complete sequence	91.16	181	16	0	1	181	3077	3257	3.94e-64
SL505992_rnaviral_assembled_NODE_36410_length_182_cov_2.825688_g35301_i0	182	No	NA	1	1	0	Low-quality	Genome-fragment	0.14	HMM-based (lower-bound)	0	1		SL505992_rnaviral_assembled	NC_009642.1	Bell pepper mottle tobamovirus, complete genome	90.659	182	17	0	1	182	309	128	5.07e-63
SL506014_rnaviral_assembled_NODE_29879_length_182_cov_2.495413_g28919_i0	182	No	NA	1	1	0	Low-quality	Genome-fragment	0.15	HMM-based (lower-bound)	0	1		SL506014_rnaviral_assembled	NC_041899.1	Klebsiella phage vB_Kpn_IME260, complete genome	97.79	181	4	0	1	181	106765	106585	3.81e-84
SL506014_rnaviral_assembled_NODE_29879_length_182_cov_2.495413_g28919_i0	182	No	NA	1	1	0	Low-quality	Genome-fragment	0.15	HMM-based (lower-bound)	0	1		SL506014_rnaviral_assembled	NC_042093.1	Klebsiella phage Sugarland, complete genome	94.505	182	10	0	1	182	104494	104313	1.07e-74
SL506031_rnaviral_assembled_NODE_41272_length_182_cov_3.779817_g39486_i0	182	No	NA	1	1	0	Low-quality	Genome-fragment	0.14	HMM-based (lower-bound)	0	1		SL506031_rnaviral_assembled	NC_001801.1	Cucumber green mottle mosaic virus, complete genome	97.802	182	4	0	1	182	102	283	1.06e-84
SL506044_rnaviral_assembled_NODE_53338_length_182_cov_2.311927_g52197_i0	182	No	NA	1	0	0	Low-quality	Genome-fragment	0.15	AAI-based (high-confidence)	0	1	no viral genes detected	SL506044_rnaviral_assembled	NC_054901.1	Citrobacter phage PhiZZ23, complete genome	100	163	0	0	20	182	63220	63058	8.24e-81
SL506044_rnaviral_assembled_NODE_53338_length_182_cov_2.311927_g52197_i0	182	No	NA	1	0	0	Low-quality	Genome-fragment	0.15	AAI-based (high-confidence)	0	1	no viral genes detected	SL506044_rnaviral_assembled	NC_054905.1	Enterobacteria phage Kha5h, complete genome	100	163	0	0	20	182	86139	85977	8.24e-81
SL506044_rnaviral_assembled_NODE_53338_length_182_cov_2.311927_g52197_i0	182	No	NA	1	0	0	Low-quality	Genome-fragment	0.15	AAI-based (high-confidence)	0	1	no viral genes detected	SL506044_rnaviral_assembled	NC_027983.1	Enterobacteria phage AR1 DNA, complete genome	100	163	0	0	20	182	60950	60788	8.24e-81
SL506044_rnaviral_assembled_NODE_53338_length_182_cov_2.311927_g52197_i0	182	No	NA	1	0	0	Low-quality	Genome-fragment	0.15	AAI-based (high-confidence)	0	1	no viral genes detected	SL506044_rnaviral_assembled	NC_055713.1	Shigella phage KNP5, genome	99.387	163	1	0	20	182	64288	64126	3.83e-79
SL506044_rnaviral_assembled_NODE_53338_length_182_cov_2.311927_g52197_i0	182	No	NA	1	0	0	Low-quality	Genome-fragment	0.15	AAI-based (high-confidence)	0	1	no viral genes detected	SL506044_rnaviral_assembled	NC_041919.1	Escherichia phage HP3, complete genome	99.387	163	1	0	20	182	96569	96731	3.83e-79
SL506044_rnaviral_assembled_NODE_53338_length_182_cov_2.311927_g52197_i0	182	No	NA	1	0	0	Low-quality	Genome-fragment	0.15	AAI-based (high-confidence)	0	1	no viral genes detected	SL506044_rnaviral_assembled	NC_054924.1	Escherichia phage vB_EcoM_Lutter, complete genome	99.387	163	1	0	20	182	63217	63055	3.83e-79
SL506044_rnaviral_assembled_NODE_53338_length_182_cov_2.311927_g52197_i0	182	No	NA	1	0	0	Low-quality	Genome-fragment	0.15	AAI-based (high-confidence)	0	1	no viral genes detected	SL506044_rnaviral_assembled	NC_054938.1	Serratia phage PhiZZ30, complete genome	99.387	163	1	0	20	182	62079	61917	3.83e-79
SL506044_rnaviral_assembled_NODE_53338_length_182_cov_2.311927_g52197_i0	182	No	NA	1	0	0	Low-quality	Genome-fragment	0.15	AAI-based (high-confidence)	0	1	no viral genes detected	SL506044_rnaviral_assembled	NC_054900.1	Citrobacter phage PhiZZ6, complete genome	99.387	163	1	0	20	182	60799	60637	3.83e-79
SL506044_rnaviral_assembled_NODE_53338_length_182_cov_2.311927_g52197_i0	182	No	NA	1	0	0	Low-quality	Genome-fragment	0.15	AAI-based (high-confidence)	0	1	no viral genes detected	SL506044_rnaviral_assembled	NC_054934.1	Escherichia phage teqskov, complete genome	99.387	163	1	0	20	182	122759	122921	3.83e-79
SL506044_rnaviral_assembled_NODE_53338_length_182_cov_2.311927_g52197_i0	182	No	NA	1	0	0	Low-quality	Genome-fragment	0.15	AAI-based (high-confidence)	0	1	no viral genes detected	SL506044_rnaviral_assembled	NC_054933.1	Escherichia phage teqhad, complete genome	99.387	163	1	0	20	182	67868	67706	3.83e-79
SL506044_rnaviral_assembled_NODE_53338_length_182_cov_2.311927_g52197_i0	182	No	NA	1	0	0	Low-quality	Genome-fragment	0.15	AAI-based (high-confidence)	0	1	no viral genes detected	SL506044_rnaviral_assembled	NC_054945.1	Yersinia phage vB_YepM_ZN18, complete genome	99.387	163	1	0	20	182	116561	116399	3.83e-79
SL506044_rnaviral_assembled_NODE_53338_length_182_cov_2.311927_g52197_i0	182	No	NA	1	0	0	Low-quality	Genome-fragment	0.15	AAI-based (high-confidence)	0	1	no viral genes detected	SL506044_rnaviral_assembled	NC_054939.1	Shigella phage CM8, complete genome	99.387	163	1	0	20	182	60623	60461	3.83e-79
SL506044_rnaviral_assembled_NODE_53338_length_182_cov_2.311927_g52197_i0	182	No	NA	1	0	0	Low-quality	Genome-fragment	0.15	AAI-based (high-confidence)	0	1	no viral genes detected	SL506044_rnaviral_assembled	NC_054920.1	Escherichia phage vB_EcoM_G9062, complete genome	99.387	163	1	0	20	182	62651	62489	3.83e-79
SL506044_rnaviral_assembled_NODE_53338_length_182_cov_2.311927_g52197_i0	182	No	NA	1	0	0	Low-quality	Genome-fragment	0.15	AAI-based (high-confidence)	0	1	no viral genes detected	SL506044_rnaviral_assembled	NC_054915.1	Escherichia phage vB_EcoM_G8, complete genome	99.387	163	1	0	20	182	61284	61122	3.83e-79
SL506044_rnaviral_assembled_NODE_53338_length_182_cov_2.311927_g52197_i0	182	No	NA	1	0	0	Low-quality	Genome-fragment	0.15	AAI-based (high-confidence)	0	1	no viral genes detected	SL506044_rnaviral_assembled	NC_054926.1	Escherichia phage vB_EcoM_OE5505, complete genome	99.387	163	1	0	20	182	62323	62161	3.83e-79
SL506044_rnaviral_assembled_NODE_53338_length_182_cov_2.311927_g52197_i0	182	No	NA	1	0	0	Low-quality	Genome-fragment	0.15	AAI-based (high-confidence)	0	1	no viral genes detected	SL506044_rnaviral_assembled	NC_054919.1	Escherichia phage vB_EcoM_G4507, complete genome	99.387	163	1	0	20	182	61667	61505	3.83e-79
SL506044_rnaviral_assembled_NODE_53338_length_182_cov_2.311927_g52197_i0	182	No	NA	1	0	0	Low-quality	Genome-fragment	0.15	AAI-based (high-confidence)	0	1	no viral genes detected	SL506044_rnaviral_assembled	NC_054917.1	Escherichia phage vB_EcoM_G50, complete genome	99.387	163	1	0	20	182	61380	61218	3.83e-79
SL506044_rnaviral_assembled_NODE_53338_length_182_cov_2.311927_g52197_i0	182	No	NA	1	0	0	Low-quality	Genome-fragment	0.15	AAI-based (high-confidence)	0	1	no viral genes detected	SL506044_rnaviral_assembled	NC_054918.1	Escherichia phage vB_EcoM_G4498, complete genome	99.387	163	1	0	20	182	61856	61694	3.83e-79
SL506044_rnaviral_assembled_NODE_53338_length_182_cov_2.311927_g52197_i0	182	No	NA	1	0	0	Low-quality	Genome-fragment	0.15	AAI-based (high-confidence)	0	1	no viral genes detected	SL506044_rnaviral_assembled	NC_055780.1	UNVERIFIED: Escherichia phage MLF4, partial genome	99.387	163	1	0	20	182	96919	97081	3.83e-79
SL506044_rnaviral_assembled_NODE_53338_length_182_cov_2.311927_g52197_i0	182	No	NA	1	0	0	Low-quality	Genome-fragment	0.15	AAI-based (high-confidence)	0	1	no viral genes detected	SL506044_rnaviral_assembled	NC_054908.1	Escherichia phage vB_EcoM_DalCa, complete genome	99.387	163	1	0	20	182	61058	60896	3.83e-79
SL506044_rnaviral_assembled_NODE_53338_length_182_cov_2.311927_g52197_i0	182	No	NA	1	0	0	Low-quality	Genome-fragment	0.15	AAI-based (high-confidence)	0	1	no viral genes detected	SL506044_rnaviral_assembled	NC_054925.1	Escherichia phage vB_EcoM_NBG2, complete genome	99.387	163	1	0	20	182	59559	59397	3.83e-79
SL506044_rnaviral_assembled_NODE_53338_length_182_cov_2.311927_g52197_i0	182	No	NA	1	0	0	Low-quality	Genome-fragment	0.15	AAI-based (high-confidence)	0	1	no viral genes detected	SL506044_rnaviral_assembled	NC_054914.1	Escherichia phage vB_EcoM-fFiEco06, complete genome	99.387	163	1	0	20	182	62039	61877	3.83e-79
SL506044_rnaviral_assembled_NODE_53338_length_182_cov_2.311927_g52197_i0	182	No	NA	1	0	0	Low-quality	Genome-fragment	0.15	AAI-based (high-confidence)	0	1	no viral genes detected	SL506044_rnaviral_assembled	NC_054931.1	Escherichia phage T2 DNA, complete sequence	99.387	163	1	0	20	182	61252	61090	3.83e-79
SL506044_rnaviral_assembled_NODE_53338_length_182_cov_2.311927_g52197_i0	182	No	NA	1	0	0	Low-quality	Genome-fragment	0.15	AAI-based (high-confidence)	0	1	no viral genes detected	SL506044_rnaviral_assembled	NC_055723.1	Yersinia phage fPS-90 genome assembly, chromosome: I	99.387	163	1	0	20	182	62635	62473	3.83e-79
SL506044_rnaviral_assembled_NODE_53338_length_182_cov_2.311927_g52197_i0	182	No	NA	1	0	0	Low-quality	Genome-fragment	0.15	AAI-based (high-confidence)	0	1	no viral genes detected	SL506044_rnaviral_assembled	NC_055724.1	Yersinia phage fPS-65 genome assembly, chromosome: I	99.387	163	1	0	20	182	62128	61966	3.83e-79
SL506044_rnaviral_assembled_NODE_53338_length_182_cov_2.311927_g52197_i0	182	No	NA	1	0	0	Low-quality	Genome-fragment	0.15	AAI-based (high-confidence)	0	1	no viral genes detected	SL506044_rnaviral_assembled	NC_054943.1	Yersinia phage fPS-2 genome assembly, chromosome: I	99.387	163	1	0	20	182	62276	62114	3.83e-79
SL506044_rnaviral_assembled_NODE_53338_length_182_cov_2.311927_g52197_i0	182	No	NA	1	0	0	Low-quality	Genome-fragment	0.15	AAI-based (high-confidence)	0	1	no viral genes detected	SL506044_rnaviral_assembled	NC_054911.1	Escherichia phage ECO4, partial genome	99.387	163	1	0	20	182	72919	72757	3.83e-79
SL506044_rnaviral_assembled_NODE_53338_length_182_cov_2.311927_g52197_i0	182	No	NA	1	0	0	Low-quality	Genome-fragment	0.15	AAI-based (high-confidence)	0	1	no viral genes detected	SL506044_rnaviral_assembled	NC_054941.1	Shigella phage Sf23, complete genome	99.387	163	1	0	20	182	150842	150680	3.83e-79
SL506044_rnaviral_assembled_NODE_53338_length_182_cov_2.311927_g52197_i0	182	No	NA	1	0	0	Low-quality	Genome-fragment	0.15	AAI-based (high-confidence)	0	1	no viral genes detected	SL506044_rnaviral_assembled	NC_042039.1	Shigella phage Sf22, complete genome	99.387	163	1	0	20	182	6851	6689	3.83e-79
SL506044_rnaviral_assembled_NODE_53338_length_182_cov_2.311927_g52197_i0	182	No	NA	1	0	0	Low-quality	Genome-fragment	0.15	AAI-based (high-confidence)	0	1	no viral genes detected	SL506044_rnaviral_assembled	NC_042077.1	Shigella phage Sf21, complete genome	99.387	163	1	0	20	182	60192	60030	3.83e-79
SL506044_rnaviral_assembled_NODE_53338_length_182_cov_2.311927_g52197_i0	182	No	NA	1	0	0	Low-quality	Genome-fragment	0.15	AAI-based (high-confidence)	0	1	no viral genes detected	SL506044_rnaviral_assembled	NC_054935.2	Escherichia phage YUEEL01, complete genome	99.387	163	1	0	20	182	75524	75686	3.83e-79
SL506044_rnaviral_assembled_NODE_53338_length_182_cov_2.311927_g52197_i0	182	No	NA	1	0	0	Low-quality	Genome-fragment	0.15	AAI-based (high-confidence)	0	1	no viral genes detected	SL506044_rnaviral_assembled	NC_012638.1	Enterobacteria phage RB14, complete genome	99.387	163	1	0	20	182	61145	60983	3.83e-79
SL506044_rnaviral_assembled_NODE_53338_length_182_cov_2.311927_g52197_i0	182	No	NA	1	0	0	Low-quality	Genome-fragment	0.15	AAI-based (high-confidence)	0	1	no viral genes detected	SL506044_rnaviral_assembled	NC_054942.1	Shigella phage SH7, complete genome	99.387	163	1	0	20	182	59448	59286	3.83e-79
SL506044_rnaviral_assembled_NODE_53338_length_182_cov_2.311927_g52197_i0	182	No	NA	1	0	0	Low-quality	Genome-fragment	0.15	AAI-based (high-confidence)	0	1	no viral genes detected	SL506044_rnaviral_assembled	NC_030953.1	Shigella phage SHFML-11, complete genome	99.387	163	1	0	20	182	9745	9583	3.83e-79
SL506044_rnaviral_assembled_NODE_53338_length_182_cov_2.311927_g52197_i0	182	No	NA	1	0	0	Low-quality	Genome-fragment	0.15	AAI-based (high-confidence)	0	1	no viral genes detected	SL506044_rnaviral_assembled	NC_054929.1	Escherichia phage PE37, complete genome	99.387	163	1	0	20	182	102124	102286	3.83e-79
SL506044_rnaviral_assembled_NODE_53338_length_182_cov_2.311927_g52197_i0	182	No	NA	1	0	0	Low-quality	Genome-fragment	0.15	AAI-based (high-confidence)	0	1	no viral genes detected	SL506044_rnaviral_assembled	NC_055709.1	Escherichia phage phiE142, complete genome	99.387	163	1	0	20	182	75185	75023	3.83e-79
SL506044_rnaviral_assembled_NODE_53338_length_182_cov_2.311927_g52197_i0	182	No	NA	1	0	0	Low-quality	Genome-fragment	0.15	AAI-based (high-confidence)	0	1	no viral genes detected	SL506044_rnaviral_assembled	NC_028448.1	Escherichia phage slur14, complete genome	99.387	163	1	0	20	182	3990	3828	3.83e-79
SL506044_rnaviral_assembled_NODE_53338_length_182_cov_2.311927_g52197_i0	182	No	NA	1	0	0	Low-quality	Genome-fragment	0.15	AAI-based (high-confidence)	0	1	no viral genes detected	SL506044_rnaviral_assembled	NC_042129.1	Escherichia phage slur03, complete genome	99.387	163	1	0	20	182	108350	108512	3.83e-79
SL506044_rnaviral_assembled_NODE_53338_length_182_cov_2.311927_g52197_i0	182	No	NA	1	0	0	Low-quality	Genome-fragment	0.15	AAI-based (high-confidence)	0	1	no viral genes detected	SL506044_rnaviral_assembled	NC_031047.1	Escherichia phage HY03, complete genome	99.387	163	1	0	20	182	62537	62699	3.83e-79
SL506044_rnaviral_assembled_NODE_53338_length_182_cov_2.311927_g52197_i0	182	No	NA	1	0	0	Low-quality	Genome-fragment	0.15	AAI-based (high-confidence)	0	1	no viral genes detected	SL506044_rnaviral_assembled	NC_054902.1	Enterobacteria phage Aplg8, complete genome	99.387	163	1	0	20	182	6521	6359	3.83e-79
SL506044_rnaviral_assembled_NODE_53338_length_182_cov_2.311927_g52197_i0	182	No	NA	1	0	0	Low-quality	Genome-fragment	0.15	AAI-based (high-confidence)	0	1	no viral genes detected	SL506044_rnaviral_assembled	NC_055708.1	Enterobacteria phage ATK47, complete genome	99.387	163	1	0	20	182	111126	111288	3.83e-79
SL506044_rnaviral_assembled_NODE_53338_length_182_cov_2.311927_g52197_i0	182	No	NA	1	0	0	Low-quality	Genome-fragment	0.15	AAI-based (high-confidence)	0	1	no viral genes detected	SL506044_rnaviral_assembled	NC_025829.1	Shigella phage pSs-1, complete genome	99.387	163	1	0	20	182	65281	65119	3.83e-79
SL506044_rnaviral_assembled_NODE_53338_length_182_cov_2.311927_g52197_i0	182	No	NA	1	0	0	Low-quality	Genome-fragment	0.15	AAI-based (high-confidence)	0	1	no viral genes detected	SL506044_rnaviral_assembled	NC_024125.2	Escherichia phage e11/2, complete genome	99.387	163	1	0	20	182	63096	62934	3.83e-79
SL506044_rnaviral_assembled_NODE_53338_length_182_cov_2.311927_g52197_i0	182	No	NA	1	0	0	Low-quality	Genome-fragment	0.15	AAI-based (high-confidence)	0	1	no viral genes detected	SL506044_rnaviral_assembled	NC_027353.1	Yersinia phage phiD1 complete genome	99.387	163	1	0	20	182	61592	61430	3.83e-79
SL506044_rnaviral_assembled_NODE_53338_length_182_cov_2.311927_g52197_i0	182	No	NA	1	0	0	Low-quality	Genome-fragment	0.15	AAI-based (high-confidence)	0	1	no viral genes detected	SL506044_rnaviral_assembled	NC_025449.1	Escherichia phage ECML-134, complete genome	99.387	163	1	0	20	182	60409	60247	3.83e-79
SL506044_rnaviral_assembled_NODE_53338_length_182_cov_2.311927_g52197_i0	182	No	NA	1	0	0	Low-quality	Genome-fragment	0.15	AAI-based (high-confidence)	0	1	no viral genes detected	SL506044_rnaviral_assembled	NC_019399.1	Enterobacteria phage vB_EcoM_ACG-C40, complete genome	99.387	163	1	0	20	182	61582	61420	3.83e-79
SL506044_rnaviral_assembled_NODE_53338_length_182_cov_2.311927_g52197_i0	182	No	NA	1	0	0	Low-quality	Genome-fragment	0.15	AAI-based (high-confidence)	0	1	no viral genes detected	SL506044_rnaviral_assembled	NC_019503.1	Enterobacteria phage ime09, complete genome	99.387	163	1	0	20	182	60255	60093	3.83e-79
SL506044_rnaviral_assembled_NODE_53338_length_182_cov_2.311927_g52197_i0	182	No	NA	1	0	0	Low-quality	Genome-fragment	0.15	AAI-based (high-confidence)	0	1	no viral genes detected	SL506044_rnaviral_assembled	NC_019505.1	Escherichia phage wV7, complete genome	99.387	163	1	0	20	182	61272	61110	3.83e-79
SL506044_rnaviral_assembled_NODE_53338_length_182_cov_2.311927_g52197_i0	182	No	NA	1	0	0	Low-quality	Genome-fragment	0.15	AAI-based (high-confidence)	0	1	no viral genes detected	SL506044_rnaviral_assembled	NC_008515.1	Bacteriophage RB32, complete genome	99.387	163	1	0	20	182	60800	60638	3.83e-79
SL506044_rnaviral_assembled_NODE_53338_length_182_cov_2.311927_g52197_i0	182	No	NA	1	0	0	Low-quality	Genome-fragment	0.15	AAI-based (high-confidence)	0	1	no viral genes detected	SL506044_rnaviral_assembled	NC_027979.1	Enterobacteria phage RB68, complete genome	99.387	163	1	0	20	182	63325	63163	3.83e-79
SL506044_rnaviral_assembled_NODE_53338_length_182_cov_2.311927_g52197_i0	182	No	NA	1	0	0	Low-quality	Genome-fragment	0.15	AAI-based (high-confidence)	0	1	no viral genes detected	SL506044_rnaviral_assembled	NC_025419.1	Enterobacteria phage RB3, complete genome	99.387	163	1	0	20	182	61153	60991	3.83e-79
SL506044_rnaviral_assembled_NODE_53338_length_182_cov_2.311927_g52197_i0	182	No	NA	1	0	0	Low-quality	Genome-fragment	0.15	AAI-based (high-confidence)	0	1	no viral genes detected	SL506044_rnaviral_assembled	NC_004928.1	Enterobacteria phage RB69, complete genome	99.387	163	1	0	20	182	62247	62085	3.83e-79
SL506044_rnaviral_assembled_NODE_53338_length_182_cov_2.311927_g52197_i0	182	No	NA	1	0	0	Low-quality	Genome-fragment	0.15	AAI-based (high-confidence)	0	1	no viral genes detected	SL506044_rnaviral_assembled	NC_012635.1	Enterobacteria phage RB51, complete genome	99.387	163	1	0	20	182	63325	63163	3.83e-79
SL506044_rnaviral_assembled_NODE_53338_length_182_cov_2.311927_g52197_i0	182	No	NA	1	0	0	Low-quality	Genome-fragment	0.15	AAI-based (high-confidence)	0	1	no viral genes detected	SL506044_rnaviral_assembled	NC_018855.1	Enterobacteria phage HX01, complete genome	99.387	163	1	0	20	182	43717	43879	3.83e-79
SL506044_rnaviral_assembled_NODE_53338_length_182_cov_2.311927_g52197_i0	182	No	NA	1	0	0	Low-quality	Genome-fragment	0.15	AAI-based (high-confidence)	0	1	no viral genes detected	SL506044_rnaviral_assembled	NC_031030.1	Escherichia phage UFV-AREG1, complete genome	98.78	164	2	0	19	182	60894	60731	4.96e-78
SL506044_rnaviral_assembled_NODE_53338_length_182_cov_2.311927_g52197_i0	182	No	NA	1	0	0	Low-quality	Genome-fragment	0.15	AAI-based (high-confidence)	0	1	no viral genes detected	SL506044_rnaviral_assembled	NC_041920.1	Escherichia phage phiEC1, complete genome	98.773	163	2	0	20	182	72188	72026	1.78e-77
SL506044_rnaviral_assembled_NODE_53338_length_182_cov_2.311927_g52197_i0	182	No	NA	1	0	0	Low-quality	Genome-fragment	0.15	AAI-based (high-confidence)	0	1	no viral genes detected	SL506044_rnaviral_assembled	NC_054912.1	Escherichia phage vB_EcoM_F1, complete genome	98.773	163	2	0	20	182	63679	63517	1.78e-77
SL506044_rnaviral_assembled_NODE_53338_length_182_cov_2.311927_g52197_i0	182	No	NA	1	0	0	Low-quality	Genome-fragment	0.15	AAI-based (high-confidence)	0	1	no viral genes detected	SL506044_rnaviral_assembled	NC_054937.1	Salmonella phage pSe_SNUABM_01, complete genome	98.773	163	2	0	20	182	63283	63121	1.78e-77
SL506044_rnaviral_assembled_NODE_53338_length_182_cov_2.311927_g52197_i0	182	No	NA	1	0	0	Low-quality	Genome-fragment	0.15	AAI-based (high-confidence)	0	1	no viral genes detected	SL506044_rnaviral_assembled	NC_054922.1	Escherichia phage vB_EcoM_KAW1E185, complete genome	98.773	163	2	0	20	182	61230	61068	1.78e-77
SL506044_rnaviral_assembled_NODE_53338_length_182_cov_2.311927_g52197_i0	182	No	NA	1	0	0	Low-quality	Genome-fragment	0.15	AAI-based (high-confidence)	0	1	no viral genes detected	SL506044_rnaviral_assembled	NC_054944.1	Yersinia phage PYPS2T, complete genome	98.773	163	2	0	20	182	137839	137677	1.78e-77
SL506044_rnaviral_assembled_NODE_53338_length_182_cov_2.311927_g52197_i0	182	No	NA	1	0	0	Low-quality	Genome-fragment	0.15	AAI-based (high-confidence)	0	1	no viral genes detected	SL506044_rnaviral_assembled	NC_054909.1	Escherichia phage EC121, partial genome	98.773	163	2	0	20	182	62209	62047	1.78e-77
SL506044_rnaviral_assembled_NODE_53338_length_182_cov_2.311927_g52197_i0	182	No	NA	1	0	0	Low-quality	Genome-fragment	0.15	AAI-based (high-confidence)	0	1	no viral genes detected	SL506044_rnaviral_assembled	NC_042078.1	Shigella phage Sf24, complete genome	98.773	163	2	0	20	182	156101	155939	1.78e-77
SL506044_rnaviral_assembled_NODE_53338_length_182_cov_2.311927_g52197_i0	182	No	NA	1	0	0	Low-quality	Genome-fragment	0.15	AAI-based (high-confidence)	0	1	no viral genes detected	SL506044_rnaviral_assembled	NC_055718.1	Escherichia phage phiC120, complete genome	98.773	163	2	0	20	182	151358	151196	1.78e-77
SL506044_rnaviral_assembled_NODE_53338_length_182_cov_2.311927_g52197_i0	182	No	NA	1	0	0	Low-quality	Genome-fragment	0.15	AAI-based (high-confidence)	0	1	no viral genes detected	SL506044_rnaviral_assembled	NC_031011.1	Shigella phage SHFML-26, complete genome	98.773	163	2	0	20	182	126962	126800	1.78e-77
SL506044_rnaviral_assembled_NODE_53338_length_182_cov_2.311927_g52197_i0	182	No	NA	1	0	0	Low-quality	Genome-fragment	0.15	AAI-based (high-confidence)	0	1	no viral genes detected	SL506044_rnaviral_assembled	NC_031103.1	Escherichia phage vB_EcoM-UFV13, complete genome	98.773	163	2	0	20	182	60491	60329	1.78e-77
SL506044_rnaviral_assembled_NODE_53338_length_182_cov_2.311927_g52197_i0	182	No	NA	1	0	0	Low-quality	Genome-fragment	0.15	AAI-based (high-confidence)	0	1	no viral genes detected	SL506044_rnaviral_assembled	NC_028780.1	Escherichia phage slur07, complete genome	98.773	163	2	0	20	182	101917	102079	1.78e-77
SL506044_rnaviral_assembled_NODE_53338_length_182_cov_2.311927_g52197_i0	182	No	NA	1	0	0	Low-quality	Genome-fragment	0.15	AAI-based (high-confidence)	0	1	no viral genes detected	SL506044_rnaviral_assembled	NC_042130.1	Escherichia phage slur04, complete genome	98.773	163	2	0	20	182	46197	46035	1.78e-77
SL506044_rnaviral_assembled_NODE_53338_length_182_cov_2.311927_g52197_i0	182	No	NA	1	0	0	Low-quality	Genome-fragment	0.15	AAI-based (high-confidence)	0	1	no viral genes detected	SL506044_rnaviral_assembled	NC_028927.1	Escherichia phage slur02, complete genome	98.773	163	2	0	20	182	131684	131522	1.78e-77
SL506044_rnaviral_assembled_NODE_53338_length_182_cov_2.311927_g52197_i0	182	No	NA	1	0	0	Low-quality	Genome-fragment	0.15	AAI-based (high-confidence)	0	1	no viral genes detected	SL506044_rnaviral_assembled	NC_025830.1	Escherichia phage Av-05, complete genome	98.773	163	2	0	20	182	109101	109263	1.78e-77
SL506044_rnaviral_assembled_NODE_53338_length_182_cov_2.311927_g52197_i0	182	No	NA	1	0	0	Low-quality	Genome-fragment	0.15	AAI-based (high-confidence)	0	1	no viral genes detected	SL506044_rnaviral_assembled	NC_027404.1	Yersinia phage PST, complete genome	98.773	163	2	0	20	182	61230	61068	1.78e-77
SL506044_rnaviral_assembled_NODE_53338_length_182_cov_2.311927_g52197_i0	182	No	NA	1	0	0	Low-quality	Genome-fragment	0.15	AAI-based (high-confidence)	0	1	no viral genes detected	SL506044_rnaviral_assembled	NC_015457.1	Shigella phage Shfl2, complete genome	98.773	163	2	0	20	182	59985	59823	1.78e-77
SL506044_rnaviral_assembled_NODE_53338_length_182_cov_2.311927_g52197_i0	182	No	NA	1	0	0	Low-quality	Genome-fragment	0.15	AAI-based (high-confidence)	0	1	no viral genes detected	SL506044_rnaviral_assembled	NC_025448.1	Enterobacteria phage RB27, complete genome	98.773	163	2	0	20	182	60658	60496	1.78e-77
SL506044_rnaviral_assembled_NODE_53338_length_182_cov_2.311927_g52197_i0	182	No	NA	1	0	0	Low-quality	Genome-fragment	0.15	AAI-based (high-confidence)	0	1	no viral genes detected	SL506044_rnaviral_assembled	NC_000866.4	Enterobacteria phage T4, complete genome	98.773	163	2	0	20	182	63741	63579	1.78e-77
SL506044_rnaviral_assembled_NODE_53338_length_182_cov_2.311927_g52197_i0	182	No	NA	1	0	0	Low-quality	Genome-fragment	0.15	AAI-based (high-confidence)	0	1	no viral genes detected	SL506044_rnaviral_assembled	NC_054927.1	Escherichia phage vB_EcoM_Ozark, complete genome	98.16	163	3	0	20	182	62378	62216	8.3e-76
SL506044_rnaviral_assembled_NODE_53338_length_182_cov_2.311927_g52197_i0	182	No	NA	1	0	0	Low-quality	Genome-fragment	0.15	AAI-based (high-confidence)	0	1	no viral genes detected	SL506044_rnaviral_assembled	NC_055831.1	Phage NBEco003, complete genome	98.16	163	3	0	20	182	105822	105984	8.3e-76
SL506044_rnaviral_assembled_NODE_53338_length_182_cov_2.311927_g52197_i0	182	No	NA	1	0	0	Low-quality	Genome-fragment	0.15	AAI-based (high-confidence)	0	1	no viral genes detected	SL506044_rnaviral_assembled	NC_054913.1	Escherichia phage F2, complete genome	98.16	163	3	0	20	182	166560	166722	8.3e-76
SL506044_rnaviral_assembled_NODE_53338_length_182_cov_2.311927_g52197_i0	182	No	NA	1	0	0	Low-quality	Genome-fragment	0.15	AAI-based (high-confidence)	0	1	no viral genes detected	SL506044_rnaviral_assembled	NC_055734.1	Shigella phage phi25-307, complete genome	98.16	163	3	0	20	182	42430	42268	8.3e-76
SL506044_rnaviral_assembled_NODE_53338_length_182_cov_2.311927_g52197_i0	182	No	NA	1	0	0	Low-quality	Genome-fragment	0.15	AAI-based (high-confidence)	0	1	no viral genes detected	SL506044_rnaviral_assembled	NC_055749.1	Escherichia phage SF, complete genome	98.16	163	3	0	20	182	59617	59779	8.3e-76
SL506044_rnaviral_assembled_NODE_53338_length_182_cov_2.311927_g52197_i0	182	No	NA	1	0	0	Low-quality	Genome-fragment	0.15	AAI-based (high-confidence)	0	1	no viral genes detected	SL506044_rnaviral_assembled	NC_054923.1	Escherichia phage KIT03 DNA, complete sequence	98.16	163	3	0	20	182	61291	61129	8.3e-76
SL506044_rnaviral_assembled_NODE_53338_length_182_cov_2.311927_g52197_i0	182	No	NA	1	0	0	Low-quality	Genome-fragment	0.15	AAI-based (high-confidence)	0	1	no viral genes detected	SL506044_rnaviral_assembled	NC_055741.1	Enterobacteria phage vB_EcoM_IME339, complete genome	98.16	163	3	0	20	182	106948	107110	8.3e-76
SL506044_rnaviral_assembled_NODE_53338_length_182_cov_2.311927_g52197_i0	182	No	NA	1	0	0	Low-quality	Genome-fragment	0.15	AAI-based (high-confidence)	0	1	no viral genes detected	SL506044_rnaviral_assembled	NC_054916.1	Escherichia phage vB_EcoM-G28, complete genome	98.16	163	3	0	20	182	63643	63481	8.3e-76
SL506044_rnaviral_assembled_NODE_53338_length_182_cov_2.311927_g52197_i0	182	No	NA	1	0	0	Low-quality	Genome-fragment	0.15	AAI-based (high-confidence)	0	1	no viral genes detected	SL506044_rnaviral_assembled	NC_054930.1	Escherichia phage PP01 DNA, complete sequence	98.16	163	3	0	20	182	62566	62404	8.3e-76
SL506044_rnaviral_assembled_NODE_53338_length_182_cov_2.311927_g52197_i0	182	No	NA	1	0	0	Low-quality	Genome-fragment	0.15	AAI-based (high-confidence)	0	1	no viral genes detected	SL506044_rnaviral_assembled	NC_054936.1	Salmonella phage SG1, partial genome	98.16	163	3	0	20	182	5873	5711	8.3e-76
SL506044_rnaviral_assembled_NODE_53338_length_182_cov_2.311927_g52197_i0	182	No	NA	1	0	0	Low-quality	Genome-fragment	0.15	AAI-based (high-confidence)	0	1	no viral genes detected	SL506044_rnaviral_assembled	NC_041990.1	Escherichia phage ST0, complete genome	98.16	163	3	0	20	182	168794	168956	8.3e-76
SL506044_rnaviral_assembled_NODE_53338_length_182_cov_2.311927_g52197_i0	182	No	NA	1	0	0	Low-quality	Genome-fragment	0.15	AAI-based (high-confidence)	0	1	no viral genes detected	SL506044_rnaviral_assembled	NC_031085.1	Shigella phage SHBML-50-1, complete genome	98.16	163	3	0	20	182	62929	62767	8.3e-76
SL506044_rnaviral_assembled_NODE_53338_length_182_cov_2.311927_g52197_i0	182	No	NA	1	0	0	Low-quality	Genome-fragment	0.15	AAI-based (high-confidence)	0	1	no viral genes detected	SL506044_rnaviral_assembled	NC_054903.1	Enterobacteria phage GiZh, complete genome	98.16	163	3	0	20	182	111954	111792	8.3e-76
SL506044_rnaviral_assembled_NODE_53338_length_182_cov_2.311927_g52197_i0	182	No	NA	1	0	0	Low-quality	Genome-fragment	0.15	AAI-based (high-confidence)	0	1	no viral genes detected	SL506044_rnaviral_assembled	NC_041864.1	Escherichia coli O157 typing phage 6, complete genome	98.16	163	3	0	20	182	80067	79905	8.3e-76
SL506044_rnaviral_assembled_NODE_53338_length_182_cov_2.311927_g52197_i0	182	No	NA	1	0	0	Low-quality	Genome-fragment	0.15	AAI-based (high-confidence)	0	1	no viral genes detected	SL506044_rnaviral_assembled	NC_041863.1	Escherichia coli O157 typing phage 3, complete genome	98.16	163	3	0	20	182	88666	88828	8.3e-76
SL506044_rnaviral_assembled_NODE_53338_length_182_cov_2.311927_g52197_i0	182	No	NA	1	0	0	Low-quality	Genome-fragment	0.15	AAI-based (high-confidence)	0	1	no viral genes detected	SL506044_rnaviral_assembled	NC_024124.2	Escherichia phage vB_EcoM_JS09, complete genome	98.16	163	3	0	20	182	108417	108579	8.3e-76
SL506044_rnaviral_assembled_NODE_53338_length_182_cov_2.311927_g52197_i0	182	No	NA	1	0	0	Low-quality	Genome-fragment	0.15	AAI-based (high-confidence)	0	1	no viral genes detected	SL506044_rnaviral_assembled	NC_024794.1	Escherichia phage vB_EcoM_PhAPEC2, complete genome	98.16	163	3	0	20	182	61462	61300	8.3e-76
SL506044_rnaviral_assembled_NODE_53338_length_182_cov_2.311927_g52197_i0	182	No	NA	1	0	0	Low-quality	Genome-fragment	0.15	AAI-based (high-confidence)	0	1	no viral genes detected	SL506044_rnaviral_assembled	NC_054906.1	Enterobacteria phage RB18, complete genome	98.16	163	3	0	20	182	60825	60663	8.3e-76
SL506044_rnaviral_assembled_NODE_53338_length_182_cov_2.311927_g52197_i0	182	No	NA	1	0	0	Low-quality	Genome-fragment	0.15	AAI-based (high-confidence)	0	1	no viral genes detected	SL506044_rnaviral_assembled	NC_054932.1	Escherichia phage teqdroes, complete genome	98.137	161	3	0	22	182	160121	160281	1.07e-74
SL506044_rnaviral_assembled_NODE_53338_length_182_cov_2.311927_g52197_i0	182	No	NA	1	0	0	Low-quality	Genome-fragment	0.15	AAI-based (high-confidence)	0	1	no viral genes detected	SL506044_rnaviral_assembled	NC_054904.1	Enterobacteria phage vB_EcoM_IME340, complete genome	97.546	163	4	0	20	182	107748	107910	3.86e-74
SL506044_rnaviral_assembled_NODE_53338_length_182_cov_2.311927_g52197_i0	182	No	NA	1	0	0	Low-quality	Genome-fragment	0.15	AAI-based (high-confidence)	0	1	no viral genes detected	SL506044_rnaviral_assembled	NC_054899.1	Citrobacter phage vB_CroM_CrRp10, complete genome	97.546	163	4	0	20	182	35887	35725	3.86e-74
SL506044_rnaviral_assembled_NODE_53338_length_182_cov_2.311927_g52197_i0	182	No	NA	1	0	0	Low-quality	Genome-fragment	0.15	AAI-based (high-confidence)	0	1	no viral genes detected	SL506044_rnaviral_assembled	NC_025437.1	Shigella phage Shf125875, complete genome	97.546	163	4	0	20	182	62513	62351	3.86e-74
SL506044_rnaviral_assembled_NODE_53338_length_182_cov_2.311927_g52197_i0	182	No	NA	1	0	0	Low-quality	Genome-fragment	0.15	AAI-based (high-confidence)	0	1	no viral genes detected	SL506044_rnaviral_assembled	NC_027349.1	Escherichia phage HY01, complete genome	97.546	163	4	0	20	182	60882	60720	3.86e-74
SL506044_rnaviral_assembled_NODE_53338_length_182_cov_2.311927_g52197_i0	182	No	NA	1	0	0	Low-quality	Genome-fragment	0.15	AAI-based (high-confidence)	0	1	no viral genes detected	SL506044_rnaviral_assembled	NC_055781.1	Escherichia phage p000v, complete genome	96.933	163	5	0	20	182	89252	89414	1.8e-72
SL506044_rnaviral_assembled_NODE_53338_length_182_cov_2.311927_g52197_i0	182	No	NA	1	0	0	Low-quality	Genome-fragment	0.15	AAI-based (high-confidence)	0	1	no viral genes detected	SL506044_rnaviral_assembled	NC_031090.1	Shigella phage SHSML-52-1, complete genome	96.933	163	5	0	20	182	142536	142698	1.8e-72
SL506044_rnaviral_assembled_NODE_53338_length_182_cov_2.311927_g52197_i0	182	No	NA	1	0	0	Low-quality	Genome-fragment	0.15	AAI-based (high-confidence)	0	1	no viral genes detected	SL506044_rnaviral_assembled	NC_029091.1	Escherichia phage APCEc01, complete genome	96.933	163	5	0	20	182	123112	123274	1.8e-72
SL506044_rnaviral_assembled_NODE_53338_length_182_cov_2.311927_g52197_i0	182	No	NA	1	0	0	Low-quality	Genome-fragment	0.15	AAI-based (high-confidence)	0	1	no viral genes detected	SL506044_rnaviral_assembled	NC_054940.1	Shigella phage JK45, complete genome	96.319	163	6	0	20	182	63731	63569	8.36e-71
SL506044_rnaviral_assembled_NODE_53338_length_182_cov_2.311927_g52197_i0	182	No	NA	1	0	0	Low-quality	Genome-fragment	0.15	AAI-based (high-confidence)	0	1	no viral genes detected	SL506044_rnaviral_assembled	NC_054921.1	Escherichia phage vB_EcoM_IME537, complete genome	95.706	163	7	0	20	182	140438	140276	3.89e-69
SL506044_rnaviral_assembled_NODE_53338_length_182_cov_2.311927_g52197_i0	182	No	NA	1	0	0	Low-quality	Genome-fragment	0.15	AAI-based (high-confidence)	0	1	no viral genes detected	SL506044_rnaviral_assembled	NC_054928.1	Escherichia phage vB_vPM_PD112, complete genome	95.706	163	7	0	20	182	134153	133991	3.89e-69
SL506044_rnaviral_assembled_NODE_53338_length_182_cov_2.311927_g52197_i0	182	No	NA	1	0	0	Low-quality	Genome-fragment	0.15	AAI-based (high-confidence)	0	1	no viral genes detected	SL506044_rnaviral_assembled	NC_054910.1	Escherichia phage EcNP1, complete genome	96.203	158	6	0	25	182	39535	39378	5.03e-68
SL506048_rnaviral_assembled_NODE_62662_length_182_cov_2.403670_g61232_i0	182	No	NA	1	1	0	Low-quality	Genome-fragment	0.14	HMM-based (lower-bound)	0	1		SL506048_rnaviral_assembled	NC_002692.1	Tomato mosaic virus, complete genome	98.901	182	2	0	1	182	4669	4488	4.89e-88
SL506060_rnaviral_assembled_NODE_25055_length_182_cov_2.972477_g24569_i0	182	No	NA	1	1	0	Low-quality	Genome-fragment	1.58	HMM-based (lower-bound)	0	1		SL506060_rnaviral_assembled	NC_028478.1	Tomato brown rugose fruit virus isolate Tom1-Jo, complete genome	100	182	0	0	1	182	5128	5309	2.26e-91
SL506168_rnaviral_assembled_NODE_31498_length_182_cov_3.816514_g30981_i0	182	No	NA	1	1	0	Low-quality	Genome-fragment	0.14	HMM-based (lower-bound)	0	1		SL506168_rnaviral_assembled	NC_028478.1	Tomato brown rugose fruit virus isolate Tom1-Jo, complete genome	99.451	182	1	0	1	182	3348	3167	1.05e-89
SL506178_rnaviral_assembled_NODE_24343_length_182_cov_2.788991_g23211_i0	182	No	NA	1	1	0	Low-quality	Genome-fragment	0.14	HMM-based (lower-bound)	0	1		SL506178_rnaviral_assembled	NC_003630.1	Pepper mild mottle virus, complete genome	99.451	182	1	0	1	182	3302	3121	1.05e-89
SL506213_rnaviral_assembled_NODE_18366_length_182_cov_2.247706_g17639_i0	182	No	NA	1	0	0	Low-quality	Genome-fragment	0.18	AAI-based (high-confidence)	0	1	no viral genes detected	SL506213_rnaviral_assembled	NC_055895.1	CrAssphage cr7_1, complete genome	96.703	182	6	0	1	182	10206	10025	2.29e-81
SL506213_rnaviral_assembled_NODE_18366_length_182_cov_2.247706_g17639_i0	182	No	NA	1	0	0	Low-quality	Genome-fragment	0.18	AAI-based (high-confidence)	0	1	no viral genes detected	SL506213_rnaviral_assembled	NC_055899.1	CrAssphage cr124_1, complete genome	94.886	176	9	0	1	176	47054	47229	4.99e-73
SL506228_rnaviral_assembled_NODE_23557_length_182_cov_3.715596_g22784_i0	182	No	NA	1	1	0	Low-quality	Genome-fragment	1.7	HMM-based (lower-bound)	0	1		SL506228_rnaviral_assembled	NC_002692.1	Tomato mosaic virus, complete genome	99.451	182	1	0	1	182	5781	5962	1.05e-89
SL506256_rnaviral_assembled_NODE_30621_length_182_cov_2.605505_g29460_i0	182	No	NA	1	1	0	Low-quality	Genome-fragment	2.94	HMM-based (lower-bound)	0	1		SL506256_rnaviral_assembled	NC_029578.1	Blueberry shoestring virus genomic RNA, polyprotein, strain: BSSV	93.407	182	12	0	1	182	2834	3015	2.32e-71
SL506269_rnaviral_assembled_NODE_26419_length_182_cov_2.568807_g25616_i0	182	No	NA	1	1	0	Low-quality	Genome-fragment	0.14	HMM-based (lower-bound)	0	1		SL506269_rnaviral_assembled	NC_003630.1	Pepper mild mottle virus, complete genome	100	182	0	0	1	182	4060	3879	2.26e-91
SL506280_rnaviral_assembled_NODE_38405_length_182_cov_3.266055_g37032_i0	182	No	NA	1	0	0	Low-quality	Genome-fragment	0.17	AAI-based (high-confidence)	0	1	no viral genes detected	SL506280_rnaviral_assembled	NC_055895.1	CrAssphage cr7_1, complete genome	97.802	182	4	0	1	182	88865	88684	1.06e-84
SL506280_rnaviral_assembled_NODE_38405_length_182_cov_3.266055_g37032_i0	182	No	NA	1	0	0	Low-quality	Genome-fragment	0.17	AAI-based (high-confidence)	0	1	no viral genes detected	SL506280_rnaviral_assembled	NC_055899.1	CrAssphage cr124_1, complete genome	94.505	182	10	0	1	182	68498	68679	1.07e-74
SL506311_rnaviral_assembled_NODE_28161_length_182_cov_2.825688_g27402_i0	182	No	NA	1	1	0	Low-quality	Genome-fragment	0.14	HMM-based (lower-bound)	0	1		SL506311_rnaviral_assembled	NC_028478.1	Tomato brown rugose fruit virus isolate Tom1-Jo, complete genome	100	182	0	0	1	182	4842	4661	2.26e-91
SL506330_rnaviral_assembled_NODE_53167_length_182_cov_2.146789_g51512_i0	182	No	NA	1	1	0	Low-quality	Genome-fragment	0.14	HMM-based (lower-bound)	0	1		SL506330_rnaviral_assembled	NC_001801.1	Cucumber green mottle mosaic virus, complete genome	96.703	182	6	0	1	182	4571	4752	2.29e-81
SL506350_rnaviral_assembled_NODE_53002_length_182_cov_2.146789_g51755_i0	182	No	NA	1	1	0	Low-quality	Genome-fragment	0.35	AAI-based (high-confidence)	0	1		SL506350_rnaviral_assembled	NC_049391.1	Escherichia virus P88_4B11 genome assembly, chromosome: 1	95.055	182	6	3	1	182	23812	23634	2.98e-75
SL506350_rnaviral_assembled_NODE_53002_length_182_cov_2.146789_g51755_i0	182	No	NA	1	1	0	Low-quality	Genome-fragment	0.35	AAI-based (high-confidence)	0	1		SL506350_rnaviral_assembled	NC_049343.1	Escherichia phage 500465-2, complete genome	93.956	182	8	3	1	182	24251	24073	6.46e-72
SL506350_rnaviral_assembled_NODE_53002_length_182_cov_2.146789_g51755_i0	182	No	NA	1	1	0	Low-quality	Genome-fragment	0.35	AAI-based (high-confidence)	0	1		SL506350_rnaviral_assembled	NC_026014.1	Enterobacteria phage P88, complete genome	94.937	158	6	2	25	182	35109	34954	3.92e-64
SL506350_rnaviral_assembled_NODE_53002_length_182_cov_2.146789_g51755_i0	182	No	NA	1	1	0	Low-quality	Genome-fragment	0.35	AAI-based (high-confidence)	0	1		SL506350_rnaviral_assembled	NC_049344.1	Escherichia phage 520873, complete genome	96.341	82	3	0	101	182	37583	37502	8.84e-31
SL506421_rnaviral_assembled_NODE_34413_length_182_cov_2.155963_g33602_i0	182	No	NA	1	1	0	Low-quality	Genome-fragment	1.7	HMM-based (lower-bound)	0	1		SL506421_rnaviral_assembled	NC_002692.1	Tomato mosaic virus, complete genome	99.451	182	1	0	1	182	5958	5777	1.05e-89
SL506440_rnaviral_assembled_NODE_61900_length_182_cov_4.082569_g59584_i0	182	No	NA	1	1	0	Low-quality	Genome-fragment	0.14	HMM-based (lower-bound)	0	1		SL506440_rnaviral_assembled	NC_028478.1	Tomato brown rugose fruit virus isolate Tom1-Jo, complete genome	100	182	0	0	1	182	3729	3910	2.26e-91
WG02g-210525-14_B06_rnaviral_assembled_NODE_55703_length_182_cov_2.146789_g53629_i0	182	No	NA	1	1	0	Low-quality	Genome-fragment	0.1	AAI-based (medium-confidence)	0	1		WG02g-210525-14_B06_rnaviral_assembled	NC_048645.1	Cronobacter phage vB_CsaM_leB, complete genome	94.505	182	10	0	1	182	77358	77177	1.07e-74
WG02g-210525-14_B06_rnaviral_assembled_NODE_55703_length_182_cov_2.146789_g53629_i0	182	No	NA	1	1	0	Low-quality	Genome-fragment	0.1	AAI-based (medium-confidence)	0	1		WG02g-210525-14_B06_rnaviral_assembled	NC_028755.1	Citrobacter phage Margaery, complete genome	94.505	182	10	0	1	182	77098	76917	1.07e-74
WG02g-210525-14_B06_rnaviral_assembled_NODE_55703_length_182_cov_2.146789_g53629_i0	182	No	NA	1	1	0	Low-quality	Genome-fragment	0.1	AAI-based (medium-confidence)	0	1		WG02g-210525-14_B06_rnaviral_assembled	NC_048646.1	Cronobacter phage vB_CsaM_leE, complete genome	91.758	182	15	0	1	182	78019	77838	2.34e-66
WG0P-210525-14_B06_rnaviral_assembled_NODE_59363_length_182_cov_3.394495_g56707_i0	182	No	NA	1	1	0	Low-quality	Genome-fragment	0.14	HMM-based (lower-bound)	0	1		WG0P-210525-14_B06_rnaviral_assembled	NC_001801.1	Cucumber green mottle mosaic virus, complete genome	97.253	182	5	0	1	182	2643	2824	4.92e-83
WGOK-210507_B06_rnaviral_assembled_NODE_72070_length_182_cov_2.559633_g70553_i0	182	No	NA	1	1	0	Low-quality	Genome-fragment	1.58	HMM-based (lower-bound)	0	1		WGOK-210507_B06_rnaviral_assembled	NC_003630.1	Pepper mild mottle virus, complete genome	98.901	182	2	0	1	182	5485	5304	4.89e-88
WM06-210608-14_B06_rnaviral_assembled_NODE_36247_length_182_cov_2.220183_g35009_i0	182	No	NA	1	1	0	Low-quality	Genome-fragment	0.14	HMM-based (lower-bound)	0	1		WM06-210608-14_B06_rnaviral_assembled	NC_001801.1	Cucumber green mottle mosaic virus, complete genome	95.604	182	8	0	1	182	3338	3157	4.96e-78
SL505979_rnaviral_assembled_NODE_33323_length_181_cov_2.861111_g31812_i0	181	No	NA	1	1	0	Low-quality	Genome-fragment	0.14	HMM-based (lower-bound)	0	1		SL505979_rnaviral_assembled	NC_001801.1	Cucumber green mottle mosaic virus, complete genome	97.238	181	5	0	1	181	339	159	1.76e-82
SL505989_rnaviral_assembled_NODE_59392_length_181_cov_2.611111_g57840_i0	181	No	NA	1	1	0	Low-quality	Genome-fragment	0.14	HMM-based (lower-bound)	0	1		SL505989_rnaviral_assembled	NC_002692.1	Tomato mosaic virus, complete genome	99.448	181	1	0	1	181	4337	4157	3.76e-89
SL505991_rnaviral_assembled_NODE_54670_length_181_cov_2.611111_g52338_i0	181	No	NA	1	0	0	Low-quality	Genome-fragment	0.36	AAI-based (high-confidence)	0	1	no viral genes detected	SL505991_rnaviral_assembled	NC_023575.1	Pseudomonas phage vB_PaeP_Tr60_Ab31	90.854	164	15	0	18	181	30384	30221	2.36e-56
SL505991_rnaviral_assembled_NODE_54670_length_181_cov_2.611111_g52338_i0	181	No	NA	1	0	0	Low-quality	Genome-fragment	0.36	AAI-based (high-confidence)	0	1	no viral genes detected	SL505991_rnaviral_assembled	NC_042342.1	Pseudomonas virus H66, complete genome	90	80	8	0	100	179	12145	12066	2.48e-21
SL506008_rnaviral_assembled_NODE_32342_length_181_cov_2.611111_g31190_i0	181	No	NA	1	1	0	Low-quality	Genome-fragment	1.57	HMM-based (lower-bound)	0	1		SL506008_rnaviral_assembled	NC_003630.1	Pepper mild mottle virus, complete genome	96.685	181	6	0	1	181	5584	5404	8.19e-81
SL506015_rnaviral_assembled_NODE_49215_length_181_cov_2.129630_g47375_i0	181	No	NA	1	0	0	Low-quality	Genome-fragment	0.11	AAI-based (high-confidence)	0	1	no viral genes detected	SL506015_rnaviral_assembled	NC_054901.1	Citrobacter phage PhiZZ23, complete genome	100	163	0	0	19	181	63220	63058	8.19e-81
SL506015_rnaviral_assembled_NODE_49215_length_181_cov_2.129630_g47375_i0	181	No	NA	1	0	0	Low-quality	Genome-fragment	0.11	AAI-based (high-confidence)	0	1	no viral genes detected	SL506015_rnaviral_assembled	NC_054905.1	Enterobacteria phage Kha5h, complete genome	100	163	0	0	19	181	86139	85977	8.19e-81
SL506015_rnaviral_assembled_NODE_49215_length_181_cov_2.129630_g47375_i0	181	No	NA	1	0	0	Low-quality	Genome-fragment	0.11	AAI-based (high-confidence)	0	1	no viral genes detected	SL506015_rnaviral_assembled	NC_027983.1	Enterobacteria phage AR1 DNA, complete genome	100	163	0	0	19	181	60950	60788	8.19e-81
SL506015_rnaviral_assembled_NODE_49215_length_181_cov_2.129630_g47375_i0	181	No	NA	1	0	0	Low-quality	Genome-fragment	0.11	AAI-based (high-confidence)	0	1	no viral genes detected	SL506015_rnaviral_assembled	NC_055713.1	Shigella phage KNP5, genome	99.387	163	1	0	19	181	64288	64126	3.81e-79
SL506015_rnaviral_assembled_NODE_49215_length_181_cov_2.129630_g47375_i0	181	No	NA	1	0	0	Low-quality	Genome-fragment	0.11	AAI-based (high-confidence)	0	1	no viral genes detected	SL506015_rnaviral_assembled	NC_041919.1	Escherichia phage HP3, complete genome	99.387	163	1	0	19	181	96569	96731	3.81e-79
SL506015_rnaviral_assembled_NODE_49215_length_181_cov_2.129630_g47375_i0	181	No	NA	1	0	0	Low-quality	Genome-fragment	0.11	AAI-based (high-confidence)	0	1	no viral genes detected	SL506015_rnaviral_assembled	NC_054924.1	Escherichia phage vB_EcoM_Lutter, complete genome	99.387	163	1	0	19	181	63217	63055	3.81e-79
SL506015_rnaviral_assembled_NODE_49215_length_181_cov_2.129630_g47375_i0	181	No	NA	1	0	0	Low-quality	Genome-fragment	0.11	AAI-based (high-confidence)	0	1	no viral genes detected	SL506015_rnaviral_assembled	NC_054938.1	Serratia phage PhiZZ30, complete genome	99.387	163	1	0	19	181	62079	61917	3.81e-79
SL506015_rnaviral_assembled_NODE_49215_length_181_cov_2.129630_g47375_i0	181	No	NA	1	0	0	Low-quality	Genome-fragment	0.11	AAI-based (high-confidence)	0	1	no viral genes detected	SL506015_rnaviral_assembled	NC_054900.1	Citrobacter phage PhiZZ6, complete genome	99.387	163	1	0	19	181	60799	60637	3.81e-79
SL506015_rnaviral_assembled_NODE_49215_length_181_cov_2.129630_g47375_i0	181	No	NA	1	0	0	Low-quality	Genome-fragment	0.11	AAI-based (high-confidence)	0	1	no viral genes detected	SL506015_rnaviral_assembled	NC_054934.1	Escherichia phage teqskov, complete genome	99.387	163	1	0	19	181	122759	122921	3.81e-79
SL506015_rnaviral_assembled_NODE_49215_length_181_cov_2.129630_g47375_i0	181	No	NA	1	0	0	Low-quality	Genome-fragment	0.11	AAI-based (high-confidence)	0	1	no viral genes detected	SL506015_rnaviral_assembled	NC_054933.1	Escherichia phage teqhad, complete genome	99.387	163	1	0	19	181	67868	67706	3.81e-79
SL506015_rnaviral_assembled_NODE_49215_length_181_cov_2.129630_g47375_i0	181	No	NA	1	0	0	Low-quality	Genome-fragment	0.11	AAI-based (high-confidence)	0	1	no viral genes detected	SL506015_rnaviral_assembled	NC_054945.1	Yersinia phage vB_YepM_ZN18, complete genome	99.387	163	1	0	19	181	116561	116399	3.81e-79
SL506015_rnaviral_assembled_NODE_49215_length_181_cov_2.129630_g47375_i0	181	No	NA	1	0	0	Low-quality	Genome-fragment	0.11	AAI-based (high-confidence)	0	1	no viral genes detected	SL506015_rnaviral_assembled	NC_054939.1	Shigella phage CM8, complete genome	99.387	163	1	0	19	181	60623	60461	3.81e-79
SL506015_rnaviral_assembled_NODE_49215_length_181_cov_2.129630_g47375_i0	181	No	NA	1	0	0	Low-quality	Genome-fragment	0.11	AAI-based (high-confidence)	0	1	no viral genes detected	SL506015_rnaviral_assembled	NC_054920.1	Escherichia phage vB_EcoM_G9062, complete genome	99.387	163	1	0	19	181	62651	62489	3.81e-79
SL506015_rnaviral_assembled_NODE_49215_length_181_cov_2.129630_g47375_i0	181	No	NA	1	0	0	Low-quality	Genome-fragment	0.11	AAI-based (high-confidence)	0	1	no viral genes detected	SL506015_rnaviral_assembled	NC_054915.1	Escherichia phage vB_EcoM_G8, complete genome	99.387	163	1	0	19	181	61284	61122	3.81e-79
SL506015_rnaviral_assembled_NODE_49215_length_181_cov_2.129630_g47375_i0	181	No	NA	1	0	0	Low-quality	Genome-fragment	0.11	AAI-based (high-confidence)	0	1	no viral genes detected	SL506015_rnaviral_assembled	NC_054926.1	Escherichia phage vB_EcoM_OE5505, complete genome	99.387	163	1	0	19	181	62323	62161	3.81e-79
SL506015_rnaviral_assembled_NODE_49215_length_181_cov_2.129630_g47375_i0	181	No	NA	1	0	0	Low-quality	Genome-fragment	0.11	AAI-based (high-confidence)	0	1	no viral genes detected	SL506015_rnaviral_assembled	NC_054919.1	Escherichia phage vB_EcoM_G4507, complete genome	99.387	163	1	0	19	181	61667	61505	3.81e-79
SL506015_rnaviral_assembled_NODE_49215_length_181_cov_2.129630_g47375_i0	181	No	NA	1	0	0	Low-quality	Genome-fragment	0.11	AAI-based (high-confidence)	0	1	no viral genes detected	SL506015_rnaviral_assembled	NC_054917.1	Escherichia phage vB_EcoM_G50, complete genome	99.387	163	1	0	19	181	61380	61218	3.81e-79
SL506015_rnaviral_assembled_NODE_49215_length_181_cov_2.129630_g47375_i0	181	No	NA	1	0	0	Low-quality	Genome-fragment	0.11	AAI-based (high-confidence)	0	1	no viral genes detected	SL506015_rnaviral_assembled	NC_054918.1	Escherichia phage vB_EcoM_G4498, complete genome	99.387	163	1	0	19	181	61856	61694	3.81e-79
SL506015_rnaviral_assembled_NODE_49215_length_181_cov_2.129630_g47375_i0	181	No	NA	1	0	0	Low-quality	Genome-fragment	0.11	AAI-based (high-confidence)	0	1	no viral genes detected	SL506015_rnaviral_assembled	NC_055780.1	UNVERIFIED: Escherichia phage MLF4, partial genome	99.387	163	1	0	19	181	96919	97081	3.81e-79
SL506015_rnaviral_assembled_NODE_49215_length_181_cov_2.129630_g47375_i0	181	No	NA	1	0	0	Low-quality	Genome-fragment	0.11	AAI-based (high-confidence)	0	1	no viral genes detected	SL506015_rnaviral_assembled	NC_054908.1	Escherichia phage vB_EcoM_DalCa, complete genome	99.387	163	1	0	19	181	61058	60896	3.81e-79
SL506015_rnaviral_assembled_NODE_49215_length_181_cov_2.129630_g47375_i0	181	No	NA	1	0	0	Low-quality	Genome-fragment	0.11	AAI-based (high-confidence)	0	1	no viral genes detected	SL506015_rnaviral_assembled	NC_054925.1	Escherichia phage vB_EcoM_NBG2, complete genome	99.387	163	1	0	19	181	59559	59397	3.81e-79
SL506015_rnaviral_assembled_NODE_49215_length_181_cov_2.129630_g47375_i0	181	No	NA	1	0	0	Low-quality	Genome-fragment	0.11	AAI-based (high-confidence)	0	1	no viral genes detected	SL506015_rnaviral_assembled	NC_054914.1	Escherichia phage vB_EcoM-fFiEco06, complete genome	99.387	163	1	0	19	181	62039	61877	3.81e-79
SL506015_rnaviral_assembled_NODE_49215_length_181_cov_2.129630_g47375_i0	181	No	NA	1	0	0	Low-quality	Genome-fragment	0.11	AAI-based (high-confidence)	0	1	no viral genes detected	SL506015_rnaviral_assembled	NC_054931.1	Escherichia phage T2 DNA, complete sequence	99.387	163	1	0	19	181	61252	61090	3.81e-79
SL506015_rnaviral_assembled_NODE_49215_length_181_cov_2.129630_g47375_i0	181	No	NA	1	0	0	Low-quality	Genome-fragment	0.11	AAI-based (high-confidence)	0	1	no viral genes detected	SL506015_rnaviral_assembled	NC_055723.1	Yersinia phage fPS-90 genome assembly, chromosome: I	99.387	163	1	0	19	181	62635	62473	3.81e-79
SL506015_rnaviral_assembled_NODE_49215_length_181_cov_2.129630_g47375_i0	181	No	NA	1	0	0	Low-quality	Genome-fragment	0.11	AAI-based (high-confidence)	0	1	no viral genes detected	SL506015_rnaviral_assembled	NC_055724.1	Yersinia phage fPS-65 genome assembly, chromosome: I	99.387	163	1	0	19	181	62128	61966	3.81e-79
SL506015_rnaviral_assembled_NODE_49215_length_181_cov_2.129630_g47375_i0	181	No	NA	1	0	0	Low-quality	Genome-fragment	0.11	AAI-based (high-confidence)	0	1	no viral genes detected	SL506015_rnaviral_assembled	NC_054943.1	Yersinia phage fPS-2 genome assembly, chromosome: I	99.387	163	1	0	19	181	62276	62114	3.81e-79
SL506015_rnaviral_assembled_NODE_49215_length_181_cov_2.129630_g47375_i0	181	No	NA	1	0	0	Low-quality	Genome-fragment	0.11	AAI-based (high-confidence)	0	1	no viral genes detected	SL506015_rnaviral_assembled	NC_054911.1	Escherichia phage ECO4, partial genome	99.387	163	1	0	19	181	72919	72757	3.81e-79
SL506015_rnaviral_assembled_NODE_49215_length_181_cov_2.129630_g47375_i0	181	No	NA	1	0	0	Low-quality	Genome-fragment	0.11	AAI-based (high-confidence)	0	1	no viral genes detected	SL506015_rnaviral_assembled	NC_054941.1	Shigella phage Sf23, complete genome	99.387	163	1	0	19	181	150842	150680	3.81e-79
SL506015_rnaviral_assembled_NODE_49215_length_181_cov_2.129630_g47375_i0	181	No	NA	1	0	0	Low-quality	Genome-fragment	0.11	AAI-based (high-confidence)	0	1	no viral genes detected	SL506015_rnaviral_assembled	NC_042039.1	Shigella phage Sf22, complete genome	99.387	163	1	0	19	181	6851	6689	3.81e-79
SL506015_rnaviral_assembled_NODE_49215_length_181_cov_2.129630_g47375_i0	181	No	NA	1	0	0	Low-quality	Genome-fragment	0.11	AAI-based (high-confidence)	0	1	no viral genes detected	SL506015_rnaviral_assembled	NC_042077.1	Shigella phage Sf21, complete genome	99.387	163	1	0	19	181	60192	60030	3.81e-79
SL506015_rnaviral_assembled_NODE_49215_length_181_cov_2.129630_g47375_i0	181	No	NA	1	0	0	Low-quality	Genome-fragment	0.11	AAI-based (high-confidence)	0	1	no viral genes detected	SL506015_rnaviral_assembled	NC_054935.2	Escherichia phage YUEEL01, complete genome	99.387	163	1	0	19	181	75524	75686	3.81e-79
SL506015_rnaviral_assembled_NODE_49215_length_181_cov_2.129630_g47375_i0	181	No	NA	1	0	0	Low-quality	Genome-fragment	0.11	AAI-based (high-confidence)	0	1	no viral genes detected	SL506015_rnaviral_assembled	NC_012638.1	Enterobacteria phage RB14, complete genome	99.387	163	1	0	19	181	61145	60983	3.81e-79
SL506015_rnaviral_assembled_NODE_49215_length_181_cov_2.129630_g47375_i0	181	No	NA	1	0	0	Low-quality	Genome-fragment	0.11	AAI-based (high-confidence)	0	1	no viral genes detected	SL506015_rnaviral_assembled	NC_054942.1	Shigella phage SH7, complete genome	99.387	163	1	0	19	181	59448	59286	3.81e-79
SL506015_rnaviral_assembled_NODE_49215_length_181_cov_2.129630_g47375_i0	181	No	NA	1	0	0	Low-quality	Genome-fragment	0.11	AAI-based (high-confidence)	0	1	no viral genes detected	SL506015_rnaviral_assembled	NC_030953.1	Shigella phage SHFML-11, complete genome	99.387	163	1	0	19	181	9745	9583	3.81e-79
SL506015_rnaviral_assembled_NODE_49215_length_181_cov_2.129630_g47375_i0	181	No	NA	1	0	0	Low-quality	Genome-fragment	0.11	AAI-based (high-confidence)	0	1	no viral genes detected	SL506015_rnaviral_assembled	NC_054929.1	Escherichia phage PE37, complete genome	99.387	163	1	0	19	181	102124	102286	3.81e-79
SL506015_rnaviral_assembled_NODE_49215_length_181_cov_2.129630_g47375_i0	181	No	NA	1	0	0	Low-quality	Genome-fragment	0.11	AAI-based (high-confidence)	0	1	no viral genes detected	SL506015_rnaviral_assembled	NC_055709.1	Escherichia phage phiE142, complete genome	99.387	163	1	0	19	181	75185	75023	3.81e-79
SL506015_rnaviral_assembled_NODE_49215_length_181_cov_2.129630_g47375_i0	181	No	NA	1	0	0	Low-quality	Genome-fragment	0.11	AAI-based (high-confidence)	0	1	no viral genes detected	SL506015_rnaviral_assembled	NC_028448.1	Escherichia phage slur14, complete genome	99.387	163	1	0	19	181	3990	3828	3.81e-79
SL506015_rnaviral_assembled_NODE_49215_length_181_cov_2.129630_g47375_i0	181	No	NA	1	0	0	Low-quality	Genome-fragment	0.11	AAI-based (high-confidence)	0	1	no viral genes detected	SL506015_rnaviral_assembled	NC_042129.1	Escherichia phage slur03, complete genome	99.387	163	1	0	19	181	108350	108512	3.81e-79
SL506015_rnaviral_assembled_NODE_49215_length_181_cov_2.129630_g47375_i0	181	No	NA	1	0	0	Low-quality	Genome-fragment	0.11	AAI-based (high-confidence)	0	1	no viral genes detected	SL506015_rnaviral_assembled	NC_031047.1	Escherichia phage HY03, complete genome	99.387	163	1	0	19	181	62537	62699	3.81e-79
SL506015_rnaviral_assembled_NODE_49215_length_181_cov_2.129630_g47375_i0	181	No	NA	1	0	0	Low-quality	Genome-fragment	0.11	AAI-based (high-confidence)	0	1	no viral genes detected	SL506015_rnaviral_assembled	NC_054902.1	Enterobacteria phage Aplg8, complete genome	99.387	163	1	0	19	181	6521	6359	3.81e-79
SL506015_rnaviral_assembled_NODE_49215_length_181_cov_2.129630_g47375_i0	181	No	NA	1	0	0	Low-quality	Genome-fragment	0.11	AAI-based (high-confidence)	0	1	no viral genes detected	SL506015_rnaviral_assembled	NC_055708.1	Enterobacteria phage ATK47, complete genome	99.387	163	1	0	19	181	111126	111288	3.81e-79
SL506015_rnaviral_assembled_NODE_49215_length_181_cov_2.129630_g47375_i0	181	No	NA	1	0	0	Low-quality	Genome-fragment	0.11	AAI-based (high-confidence)	0	1	no viral genes detected	SL506015_rnaviral_assembled	NC_025829.1	Shigella phage pSs-1, complete genome	99.387	163	1	0	19	181	65281	65119	3.81e-79
SL506015_rnaviral_assembled_NODE_49215_length_181_cov_2.129630_g47375_i0	181	No	NA	1	0	0	Low-quality	Genome-fragment	0.11	AAI-based (high-confidence)	0	1	no viral genes detected	SL506015_rnaviral_assembled	NC_024125.2	Escherichia phage e11/2, complete genome	99.387	163	1	0	19	181	63096	62934	3.81e-79
SL506015_rnaviral_assembled_NODE_49215_length_181_cov_2.129630_g47375_i0	181	No	NA	1	0	0	Low-quality	Genome-fragment	0.11	AAI-based (high-confidence)	0	1	no viral genes detected	SL506015_rnaviral_assembled	NC_027353.1	Yersinia phage phiD1 complete genome	99.387	163	1	0	19	181	61592	61430	3.81e-79
SL506015_rnaviral_assembled_NODE_49215_length_181_cov_2.129630_g47375_i0	181	No	NA	1	0	0	Low-quality	Genome-fragment	0.11	AAI-based (high-confidence)	0	1	no viral genes detected	SL506015_rnaviral_assembled	NC_025449.1	Escherichia phage ECML-134, complete genome	99.387	163	1	0	19	181	60409	60247	3.81e-79
SL506015_rnaviral_assembled_NODE_49215_length_181_cov_2.129630_g47375_i0	181	No	NA	1	0	0	Low-quality	Genome-fragment	0.11	AAI-based (high-confidence)	0	1	no viral genes detected	SL506015_rnaviral_assembled	NC_019399.1	Enterobacteria phage vB_EcoM_ACG-C40, complete genome	99.387	163	1	0	19	181	61582	61420	3.81e-79
SL506015_rnaviral_assembled_NODE_49215_length_181_cov_2.129630_g47375_i0	181	No	NA	1	0	0	Low-quality	Genome-fragment	0.11	AAI-based (high-confidence)	0	1	no viral genes detected	SL506015_rnaviral_assembled	NC_019503.1	Enterobacteria phage ime09, complete genome	99.387	163	1	0	19	181	60255	60093	3.81e-79
SL506015_rnaviral_assembled_NODE_49215_length_181_cov_2.129630_g47375_i0	181	No	NA	1	0	0	Low-quality	Genome-fragment	0.11	AAI-based (high-confidence)	0	1	no viral genes detected	SL506015_rnaviral_assembled	NC_019505.1	Escherichia phage wV7, complete genome	99.387	163	1	0	19	181	61272	61110	3.81e-79
SL506015_rnaviral_assembled_NODE_49215_length_181_cov_2.129630_g47375_i0	181	No	NA	1	0	0	Low-quality	Genome-fragment	0.11	AAI-based (high-confidence)	0	1	no viral genes detected	SL506015_rnaviral_assembled	NC_008515.1	Bacteriophage RB32, complete genome	99.387	163	1	0	19	181	60800	60638	3.81e-79
SL506015_rnaviral_assembled_NODE_49215_length_181_cov_2.129630_g47375_i0	181	No	NA	1	0	0	Low-quality	Genome-fragment	0.11	AAI-based (high-confidence)	0	1	no viral genes detected	SL506015_rnaviral_assembled	NC_027979.1	Enterobacteria phage RB68, complete genome	99.387	163	1	0	19	181	63325	63163	3.81e-79
SL506015_rnaviral_assembled_NODE_49215_length_181_cov_2.129630_g47375_i0	181	No	NA	1	0	0	Low-quality	Genome-fragment	0.11	AAI-based (high-confidence)	0	1	no viral genes detected	SL506015_rnaviral_assembled	NC_025419.1	Enterobacteria phage RB3, complete genome	99.387	163	1	0	19	181	61153	60991	3.81e-79
SL506015_rnaviral_assembled_NODE_49215_length_181_cov_2.129630_g47375_i0	181	No	NA	1	0	0	Low-quality	Genome-fragment	0.11	AAI-based (high-confidence)	0	1	no viral genes detected	SL506015_rnaviral_assembled	NC_004928.1	Enterobacteria phage RB69, complete genome	99.387	163	1	0	19	181	62247	62085	3.81e-79
SL506015_rnaviral_assembled_NODE_49215_length_181_cov_2.129630_g47375_i0	181	No	NA	1	0	0	Low-quality	Genome-fragment	0.11	AAI-based (high-confidence)	0	1	no viral genes detected	SL506015_rnaviral_assembled	NC_012635.1	Enterobacteria phage RB51, complete genome	99.387	163	1	0	19	181	63325	63163	3.81e-79
SL506015_rnaviral_assembled_NODE_49215_length_181_cov_2.129630_g47375_i0	181	No	NA	1	0	0	Low-quality	Genome-fragment	0.11	AAI-based (high-confidence)	0	1	no viral genes detected	SL506015_rnaviral_assembled	NC_018855.1	Enterobacteria phage HX01, complete genome	99.387	163	1	0	19	181	43717	43879	3.81e-79
SL506015_rnaviral_assembled_NODE_49215_length_181_cov_2.129630_g47375_i0	181	No	NA	1	0	0	Low-quality	Genome-fragment	0.11	AAI-based (high-confidence)	0	1	no viral genes detected	SL506015_rnaviral_assembled	NC_031030.1	Escherichia phage UFV-AREG1, complete genome	98.78	164	2	0	18	181	60894	60731	4.93e-78
SL506015_rnaviral_assembled_NODE_49215_length_181_cov_2.129630_g47375_i0	181	No	NA	1	0	0	Low-quality	Genome-fragment	0.11	AAI-based (high-confidence)	0	1	no viral genes detected	SL506015_rnaviral_assembled	NC_041920.1	Escherichia phage phiEC1, complete genome	98.773	163	2	0	19	181	72188	72026	1.77e-77
SL506015_rnaviral_assembled_NODE_49215_length_181_cov_2.129630_g47375_i0	181	No	NA	1	0	0	Low-quality	Genome-fragment	0.11	AAI-based (high-confidence)	0	1	no viral genes detected	SL506015_rnaviral_assembled	NC_054912.1	Escherichia phage vB_EcoM_F1, complete genome	98.773	163	2	0	19	181	63679	63517	1.77e-77
SL506015_rnaviral_assembled_NODE_49215_length_181_cov_2.129630_g47375_i0	181	No	NA	1	0	0	Low-quality	Genome-fragment	0.11	AAI-based (high-confidence)	0	1	no viral genes detected	SL506015_rnaviral_assembled	NC_054937.1	Salmonella phage pSe_SNUABM_01, complete genome	98.773	163	2	0	19	181	63283	63121	1.77e-77
SL506015_rnaviral_assembled_NODE_49215_length_181_cov_2.129630_g47375_i0	181	No	NA	1	0	0	Low-quality	Genome-fragment	0.11	AAI-based (high-confidence)	0	1	no viral genes detected	SL506015_rnaviral_assembled	NC_054922.1	Escherichia phage vB_EcoM_KAW1E185, complete genome	98.773	163	2	0	19	181	61230	61068	1.77e-77
SL506015_rnaviral_assembled_NODE_49215_length_181_cov_2.129630_g47375_i0	181	No	NA	1	0	0	Low-quality	Genome-fragment	0.11	AAI-based (high-confidence)	0	1	no viral genes detected	SL506015_rnaviral_assembled	NC_054944.1	Yersinia phage PYPS2T, complete genome	98.773	163	2	0	19	181	137839	137677	1.77e-77
SL506015_rnaviral_assembled_NODE_49215_length_181_cov_2.129630_g47375_i0	181	No	NA	1	0	0	Low-quality	Genome-fragment	0.11	AAI-based (high-confidence)	0	1	no viral genes detected	SL506015_rnaviral_assembled	NC_054909.1	Escherichia phage EC121, partial genome	98.773	163	2	0	19	181	62209	62047	1.77e-77
SL506015_rnaviral_assembled_NODE_49215_length_181_cov_2.129630_g47375_i0	181	No	NA	1	0	0	Low-quality	Genome-fragment	0.11	AAI-based (high-confidence)	0	1	no viral genes detected	SL506015_rnaviral_assembled	NC_042078.1	Shigella phage Sf24, complete genome	98.773	163	2	0	19	181	156101	155939	1.77e-77
SL506015_rnaviral_assembled_NODE_49215_length_181_cov_2.129630_g47375_i0	181	No	NA	1	0	0	Low-quality	Genome-fragment	0.11	AAI-based (high-confidence)	0	1	no viral genes detected	SL506015_rnaviral_assembled	NC_055718.1	Escherichia phage phiC120, complete genome	98.773	163	2	0	19	181	151358	151196	1.77e-77
SL506015_rnaviral_assembled_NODE_49215_length_181_cov_2.129630_g47375_i0	181	No	NA	1	0	0	Low-quality	Genome-fragment	0.11	AAI-based (high-confidence)	0	1	no viral genes detected	SL506015_rnaviral_assembled	NC_031011.1	Shigella phage SHFML-26, complete genome	98.773	163	2	0	19	181	126962	126800	1.77e-77
SL506015_rnaviral_assembled_NODE_49215_length_181_cov_2.129630_g47375_i0	181	No	NA	1	0	0	Low-quality	Genome-fragment	0.11	AAI-based (high-confidence)	0	1	no viral genes detected	SL506015_rnaviral_assembled	NC_031103.1	Escherichia phage vB_EcoM-UFV13, complete genome	98.773	163	2	0	19	181	60491	60329	1.77e-77
SL506015_rnaviral_assembled_NODE_49215_length_181_cov_2.129630_g47375_i0	181	No	NA	1	0	0	Low-quality	Genome-fragment	0.11	AAI-based (high-confidence)	0	1	no viral genes detected	SL506015_rnaviral_assembled	NC_028780.1	Escherichia phage slur07, complete genome	98.773	163	2	0	19	181	101917	102079	1.77e-77
SL506015_rnaviral_assembled_NODE_49215_length_181_cov_2.129630_g47375_i0	181	No	NA	1	0	0	Low-quality	Genome-fragment	0.11	AAI-based (high-confidence)	0	1	no viral genes detected	SL506015_rnaviral_assembled	NC_042130.1	Escherichia phage slur04, complete genome	98.773	163	2	0	19	181	46197	46035	1.77e-77
SL506015_rnaviral_assembled_NODE_49215_length_181_cov_2.129630_g47375_i0	181	No	NA	1	0	0	Low-quality	Genome-fragment	0.11	AAI-based (high-confidence)	0	1	no viral genes detected	SL506015_rnaviral_assembled	NC_028927.1	Escherichia phage slur02, complete genome	98.773	163	2	0	19	181	131684	131522	1.77e-77
SL506015_rnaviral_assembled_NODE_49215_length_181_cov_2.129630_g47375_i0	181	No	NA	1	0	0	Low-quality	Genome-fragment	0.11	AAI-based (high-confidence)	0	1	no viral genes detected	SL506015_rnaviral_assembled	NC_025830.1	Escherichia phage Av-05, complete genome	98.773	163	2	0	19	181	109101	109263	1.77e-77
SL506015_rnaviral_assembled_NODE_49215_length_181_cov_2.129630_g47375_i0	181	No	NA	1	0	0	Low-quality	Genome-fragment	0.11	AAI-based (high-confidence)	0	1	no viral genes detected	SL506015_rnaviral_assembled	NC_027404.1	Yersinia phage PST, complete genome	98.773	163	2	0	19	181	61230	61068	1.77e-77
SL506015_rnaviral_assembled_NODE_49215_length_181_cov_2.129630_g47375_i0	181	No	NA	1	0	0	Low-quality	Genome-fragment	0.11	AAI-based (high-confidence)	0	1	no viral genes detected	SL506015_rnaviral_assembled	NC_015457.1	Shigella phage Shfl2, complete genome	98.773	163	2	0	19	181	59985	59823	1.77e-77
SL506015_rnaviral_assembled_NODE_49215_length_181_cov_2.129630_g47375_i0	181	No	NA	1	0	0	Low-quality	Genome-fragment	0.11	AAI-based (high-confidence)	0	1	no viral genes detected	SL506015_rnaviral_assembled	NC_025448.1	Enterobacteria phage RB27, complete genome	98.773	163	2	0	19	181	60658	60496	1.77e-77
SL506015_rnaviral_assembled_NODE_49215_length_181_cov_2.129630_g47375_i0	181	No	NA	1	0	0	Low-quality	Genome-fragment	0.11	AAI-based (high-confidence)	0	1	no viral genes detected	SL506015_rnaviral_assembled	NC_000866.4	Enterobacteria phage T4, complete genome	98.773	163	2	0	19	181	63741	63579	1.77e-77
SL506015_rnaviral_assembled_NODE_49215_length_181_cov_2.129630_g47375_i0	181	No	NA	1	0	0	Low-quality	Genome-fragment	0.11	AAI-based (high-confidence)	0	1	no viral genes detected	SL506015_rnaviral_assembled	NC_054927.1	Escherichia phage vB_EcoM_Ozark, complete genome	98.16	163	3	0	19	181	62378	62216	8.25e-76
SL506015_rnaviral_assembled_NODE_49215_length_181_cov_2.129630_g47375_i0	181	No	NA	1	0	0	Low-quality	Genome-fragment	0.11	AAI-based (high-confidence)	0	1	no viral genes detected	SL506015_rnaviral_assembled	NC_055831.1	Phage NBEco003, complete genome	98.16	163	3	0	19	181	105822	105984	8.25e-76
SL506015_rnaviral_assembled_NODE_49215_length_181_cov_2.129630_g47375_i0	181	No	NA	1	0	0	Low-quality	Genome-fragment	0.11	AAI-based (high-confidence)	0	1	no viral genes detected	SL506015_rnaviral_assembled	NC_054913.1	Escherichia phage F2, complete genome	98.16	163	3	0	19	181	166560	166722	8.25e-76
SL506015_rnaviral_assembled_NODE_49215_length_181_cov_2.129630_g47375_i0	181	No	NA	1	0	0	Low-quality	Genome-fragment	0.11	AAI-based (high-confidence)	0	1	no viral genes detected	SL506015_rnaviral_assembled	NC_055734.1	Shigella phage phi25-307, complete genome	98.16	163	3	0	19	181	42430	42268	8.25e-76
SL506015_rnaviral_assembled_NODE_49215_length_181_cov_2.129630_g47375_i0	181	No	NA	1	0	0	Low-quality	Genome-fragment	0.11	AAI-based (high-confidence)	0	1	no viral genes detected	SL506015_rnaviral_assembled	NC_055749.1	Escherichia phage SF, complete genome	98.16	163	3	0	19	181	59617	59779	8.25e-76
SL506015_rnaviral_assembled_NODE_49215_length_181_cov_2.129630_g47375_i0	181	No	NA	1	0	0	Low-quality	Genome-fragment	0.11	AAI-based (high-confidence)	0	1	no viral genes detected	SL506015_rnaviral_assembled	NC_054923.1	Escherichia phage KIT03 DNA, complete sequence	98.16	163	3	0	19	181	61291	61129	8.25e-76
SL506015_rnaviral_assembled_NODE_49215_length_181_cov_2.129630_g47375_i0	181	No	NA	1	0	0	Low-quality	Genome-fragment	0.11	AAI-based (high-confidence)	0	1	no viral genes detected	SL506015_rnaviral_assembled	NC_055741.1	Enterobacteria phage vB_EcoM_IME339, complete genome	98.16	163	3	0	19	181	106948	107110	8.25e-76
SL506015_rnaviral_assembled_NODE_49215_length_181_cov_2.129630_g47375_i0	181	No	NA	1	0	0	Low-quality	Genome-fragment	0.11	AAI-based (high-confidence)	0	1	no viral genes detected	SL506015_rnaviral_assembled	NC_054916.1	Escherichia phage vB_EcoM-G28, complete genome	98.16	163	3	0	19	181	63643	63481	8.25e-76
SL506015_rnaviral_assembled_NODE_49215_length_181_cov_2.129630_g47375_i0	181	No	NA	1	0	0	Low-quality	Genome-fragment	0.11	AAI-based (high-confidence)	0	1	no viral genes detected	SL506015_rnaviral_assembled	NC_054930.1	Escherichia phage PP01 DNA, complete sequence	98.16	163	3	0	19	181	62566	62404	8.25e-76
SL506015_rnaviral_assembled_NODE_49215_length_181_cov_2.129630_g47375_i0	181	No	NA	1	0	0	Low-quality	Genome-fragment	0.11	AAI-based (high-confidence)	0	1	no viral genes detected	SL506015_rnaviral_assembled	NC_054936.1	Salmonella phage SG1, partial genome	98.16	163	3	0	19	181	5873	5711	8.25e-76
SL506015_rnaviral_assembled_NODE_49215_length_181_cov_2.129630_g47375_i0	181	No	NA	1	0	0	Low-quality	Genome-fragment	0.11	AAI-based (high-confidence)	0	1	no viral genes detected	SL506015_rnaviral_assembled	NC_041990.1	Escherichia phage ST0, complete genome	98.16	163	3	0	19	181	168794	168956	8.25e-76
SL506015_rnaviral_assembled_NODE_49215_length_181_cov_2.129630_g47375_i0	181	No	NA	1	0	0	Low-quality	Genome-fragment	0.11	AAI-based (high-confidence)	0	1	no viral genes detected	SL506015_rnaviral_assembled	NC_031085.1	Shigella phage SHBML-50-1, complete genome	98.16	163	3	0	19	181	62929	62767	8.25e-76
SL506015_rnaviral_assembled_NODE_49215_length_181_cov_2.129630_g47375_i0	181	No	NA	1	0	0	Low-quality	Genome-fragment	0.11	AAI-based (high-confidence)	0	1	no viral genes detected	SL506015_rnaviral_assembled	NC_054903.1	Enterobacteria phage GiZh, complete genome	98.16	163	3	0	19	181	111954	111792	8.25e-76
SL506015_rnaviral_assembled_NODE_49215_length_181_cov_2.129630_g47375_i0	181	No	NA	1	0	0	Low-quality	Genome-fragment	0.11	AAI-based (high-confidence)	0	1	no viral genes detected	SL506015_rnaviral_assembled	NC_041864.1	Escherichia coli O157 typing phage 6, complete genome	98.16	163	3	0	19	181	80067	79905	8.25e-76
SL506015_rnaviral_assembled_NODE_49215_length_181_cov_2.129630_g47375_i0	181	No	NA	1	0	0	Low-quality	Genome-fragment	0.11	AAI-based (high-confidence)	0	1	no viral genes detected	SL506015_rnaviral_assembled	NC_041863.1	Escherichia coli O157 typing phage 3, complete genome	98.16	163	3	0	19	181	88666	88828	8.25e-76
SL506015_rnaviral_assembled_NODE_49215_length_181_cov_2.129630_g47375_i0	181	No	NA	1	0	0	Low-quality	Genome-fragment	0.11	AAI-based (high-confidence)	0	1	no viral genes detected	SL506015_rnaviral_assembled	NC_024124.2	Escherichia phage vB_EcoM_JS09, complete genome	98.16	163	3	0	19	181	108417	108579	8.25e-76
SL506015_rnaviral_assembled_NODE_49215_length_181_cov_2.129630_g47375_i0	181	No	NA	1	0	0	Low-quality	Genome-fragment	0.11	AAI-based (high-confidence)	0	1	no viral genes detected	SL506015_rnaviral_assembled	NC_024794.1	Escherichia phage vB_EcoM_PhAPEC2, complete genome	98.16	163	3	0	19	181	61462	61300	8.25e-76
SL506015_rnaviral_assembled_NODE_49215_length_181_cov_2.129630_g47375_i0	181	No	NA	1	0	0	Low-quality	Genome-fragment	0.11	AAI-based (high-confidence)	0	1	no viral genes detected	SL506015_rnaviral_assembled	NC_054906.1	Enterobacteria phage RB18, complete genome	98.16	163	3	0	19	181	60825	60663	8.25e-76
SL506015_rnaviral_assembled_NODE_49215_length_181_cov_2.129630_g47375_i0	181	No	NA	1	0	0	Low-quality	Genome-fragment	0.11	AAI-based (high-confidence)	0	1	no viral genes detected	SL506015_rnaviral_assembled	NC_054932.1	Escherichia phage teqdroes, complete genome	98.137	161	3	0	21	181	160121	160281	1.07e-74
SL506015_rnaviral_assembled_NODE_49215_length_181_cov_2.129630_g47375_i0	181	No	NA	1	0	0	Low-quality	Genome-fragment	0.11	AAI-based (high-confidence)	0	1	no viral genes detected	SL506015_rnaviral_assembled	NC_054904.1	Enterobacteria phage vB_EcoM_IME340, complete genome	97.546	163	4	0	19	181	107748	107910	3.84e-74
SL506015_rnaviral_assembled_NODE_49215_length_181_cov_2.129630_g47375_i0	181	No	NA	1	0	0	Low-quality	Genome-fragment	0.11	AAI-based (high-confidence)	0	1	no viral genes detected	SL506015_rnaviral_assembled	NC_054899.1	Citrobacter phage vB_CroM_CrRp10, complete genome	97.546	163	4	0	19	181	35887	35725	3.84e-74
SL506015_rnaviral_assembled_NODE_49215_length_181_cov_2.129630_g47375_i0	181	No	NA	1	0	0	Low-quality	Genome-fragment	0.11	AAI-based (high-confidence)	0	1	no viral genes detected	SL506015_rnaviral_assembled	NC_025437.1	Shigella phage Shf125875, complete genome	97.546	163	4	0	19	181	62513	62351	3.84e-74
SL506015_rnaviral_assembled_NODE_49215_length_181_cov_2.129630_g47375_i0	181	No	NA	1	0	0	Low-quality	Genome-fragment	0.11	AAI-based (high-confidence)	0	1	no viral genes detected	SL506015_rnaviral_assembled	NC_027349.1	Escherichia phage HY01, complete genome	97.546	163	4	0	19	181	60882	60720	3.84e-74
SL506015_rnaviral_assembled_NODE_49215_length_181_cov_2.129630_g47375_i0	181	No	NA	1	0	0	Low-quality	Genome-fragment	0.11	AAI-based (high-confidence)	0	1	no viral genes detected	SL506015_rnaviral_assembled	NC_055781.1	Escherichia phage p000v, complete genome	96.933	163	5	0	19	181	89252	89414	1.78e-72
SL506015_rnaviral_assembled_NODE_49215_length_181_cov_2.129630_g47375_i0	181	No	NA	1	0	0	Low-quality	Genome-fragment	0.11	AAI-based (high-confidence)	0	1	no viral genes detected	SL506015_rnaviral_assembled	NC_031090.1	Shigella phage SHSML-52-1, complete genome	96.933	163	5	0	19	181	142536	142698	1.78e-72
SL506015_rnaviral_assembled_NODE_49215_length_181_cov_2.129630_g47375_i0	181	No	NA	1	0	0	Low-quality	Genome-fragment	0.11	AAI-based (high-confidence)	0	1	no viral genes detected	SL506015_rnaviral_assembled	NC_029091.1	Escherichia phage APCEc01, complete genome	96.933	163	5	0	19	181	123112	123274	1.78e-72
SL506015_rnaviral_assembled_NODE_49215_length_181_cov_2.129630_g47375_i0	181	No	NA	1	0	0	Low-quality	Genome-fragment	0.11	AAI-based (high-confidence)	0	1	no viral genes detected	SL506015_rnaviral_assembled	NC_054940.1	Shigella phage JK45, complete genome	96.319	163	6	0	19	181	63731	63569	8.3e-71
SL506015_rnaviral_assembled_NODE_49215_length_181_cov_2.129630_g47375_i0	181	No	NA	1	0	0	Low-quality	Genome-fragment	0.11	AAI-based (high-confidence)	0	1	no viral genes detected	SL506015_rnaviral_assembled	NC_054921.1	Escherichia phage vB_EcoM_IME537, complete genome	95.706	163	7	0	19	181	140438	140276	3.86e-69
SL506015_rnaviral_assembled_NODE_49215_length_181_cov_2.129630_g47375_i0	181	No	NA	1	0	0	Low-quality	Genome-fragment	0.11	AAI-based (high-confidence)	0	1	no viral genes detected	SL506015_rnaviral_assembled	NC_054928.1	Escherichia phage vB_vPM_PD112, complete genome	95.706	163	7	0	19	181	134153	133991	3.86e-69
SL506015_rnaviral_assembled_NODE_49215_length_181_cov_2.129630_g47375_i0	181	No	NA	1	0	0	Low-quality	Genome-fragment	0.11	AAI-based (high-confidence)	0	1	no viral genes detected	SL506015_rnaviral_assembled	NC_054910.1	Escherichia phage EcNP1, complete genome	96.203	158	6	0	24	181	39535	39378	5e-68
SL506027_rnaviral_assembled_NODE_39109_length_181_cov_2.453704_g37645_i0	181	No	NA	1	0	0	Low-quality	Genome-fragment	0.17	AAI-based (high-confidence)	0	1	no viral genes detected	SL506027_rnaviral_assembled	NC_031129.1	Salmonella phage SJ46, complete genome	98.343	181	3	0	1	181	66827	66647	8.13e-86
SL506060_rnaviral_assembled_NODE_25411_length_181_cov_2.046296_g24925_i0	181	No	NA	1	0	0	Low-quality	Genome-fragment	0.45	AAI-based (medium-confidence)	0	1	no viral genes detected	SL506060_rnaviral_assembled	NC_049451.1	Klebsiella phage ST147-VIM1phi7.1, complete genome	94.915	177	9	0	4	180	28952	28776	1.38e-73
SL506060_rnaviral_assembled_NODE_25411_length_181_cov_2.046296_g24925_i0	181	No	NA	1	0	0	Low-quality	Genome-fragment	0.45	AAI-based (medium-confidence)	0	1	no viral genes detected	SL506060_rnaviral_assembled	NC_049453.1	Klebsiella phage ST13-OXA48phi12.1, complete genome	94.444	180	10	0	1	180	5187	5366	1.38e-73
SL506062_rnaviral_assembled_NODE_39954_length_181_cov_3.000000_g39142_i0	181	No	NA	1	1	0	Low-quality	Genome-fragment	1.57	HMM-based (lower-bound)	0	1		SL506062_rnaviral_assembled	NC_003630.1	Pepper mild mottle virus, complete genome	98.895	181	2	0	1	181	4955	5135	1.75e-87
SL506068_rnaviral_assembled_NODE_50768_length_181_cov_2.314815_g49295_i0	181	No	NA	1	1	0	Low-quality	Genome-fragment	0.46	HMM-based (lower-bound)	0	1		SL506068_rnaviral_assembled	NC_009542.2	Aeromonas phage phiO18P, complete genome	93.37	181	12	0	1	181	17905	18085	8.3e-71
SL506164_rnaviral_assembled_NODE_49199_length_181_cov_2.314815_g47954_i0	181	No	NA	1	0	0	Low-quality	Genome-fragment	0.14	AAI-based (high-confidence)	0	1	no viral genes detected	SL506164_rnaviral_assembled	NC_048804.1	Stenotrophomonas phage Mendera, complete genome	94.828	58	3	0	104	161	82073	82016	1.93e-17
SL506167_rnaviral_assembled_NODE_36365_length_181_cov_7.407407_g34620_i0	181	No	NA	1	1	0	Low-quality	Genome-fragment	0.14	HMM-based (lower-bound)	0	1		SL506167_rnaviral_assembled	NC_028478.1	Tomato brown rugose fruit virus isolate Tom1-Jo, complete genome	100	181	0	0	1	181	3909	3729	8.07e-91
SL506167_rnaviral_assembled_NODE_36365_length_181_cov_7.407407_g34620_i0	181	No	NA	1	1	0	Low-quality	Genome-fragment	0.14	HMM-based (lower-bound)	0	1		SL506167_rnaviral_assembled	NC_009041.1	Rehmannia mosaic virus, complete genome	90.23	174	16	1	6	179	3898	3726	5.07e-58
SL506167_rnaviral_assembled_NODE_36415_length_181_cov_2.870370_g34670_i0	181	No	NA	1	0	0	Low-quality	Genome-fragment	0.18	AAI-based (high-confidence)	0	1	no viral genes detected	SL506167_rnaviral_assembled	NC_055899.1	CrAssphage cr124_1, complete genome	98.333	180	3	0	2	181	37507	37686	2.92e-85
SL506167_rnaviral_assembled_NODE_36415_length_181_cov_2.870370_g34670_i0	181	No	NA	1	0	0	Low-quality	Genome-fragment	0.18	AAI-based (high-confidence)	0	1	no viral genes detected	SL506167_rnaviral_assembled	NC_055895.1	CrAssphage cr7_1, complete genome	98.333	180	3	0	2	181	17832	17653	2.92e-85
SL506180_rnaviral_assembled_NODE_44439_length_181_cov_2.990741_g42251_i0	181	No	NA	1	1	0	Low-quality	Genome-fragment	0.14	HMM-based (lower-bound)	0	1		SL506180_rnaviral_assembled	NC_001556.1	Tobacco mild green mosaic virus, complete genome	96.154	182	5	2	1	181	4041	3861	3.81e-79
SL506228_rnaviral_assembled_NODE_23750_length_181_cov_2.518519_g22977_i0	181	No	NA	1	1	0	Low-quality	Genome-fragment	0.14	HMM-based (lower-bound)	0	1		SL506228_rnaviral_assembled	NC_002692.1	Tomato mosaic virus, complete genome	98.895	181	2	0	1	181	4670	4490	1.75e-87
SL506248_rnaviral_assembled_NODE_48049_length_181_cov_4.685185_g47964_i0	181	No	NA	1	1	0	Low-quality	Genome-fragment	0.17	HMM-based (lower-bound)	0	1		SL506248_rnaviral_assembled	NC_041934.1	Pseudomonas phage LKO4, complete genome	98.876	178	2	0	2	179	16658	16481	8.13e-86
SL506248_rnaviral_assembled_NODE_48049_length_181_cov_4.685185_g47964_i0	181	No	NA	1	1	0	Low-quality	Genome-fragment	0.17	HMM-based (lower-bound)	0	1		SL506248_rnaviral_assembled	NC_007809.1	Pseudomonas phage M6, complete genome	98.315	178	3	0	2	179	45315	45138	3.78e-84
SL506248_rnaviral_assembled_NODE_48049_length_181_cov_4.685185_g47964_i0	181	No	NA	1	1	0	Low-quality	Genome-fragment	0.17	HMM-based (lower-bound)	0	1		SL506248_rnaviral_assembled	NC_018282.1	Pseudomonas phage MP1412, complete genome	98.286	175	3	0	5	179	15533	15359	1.76e-82
SL506248_rnaviral_assembled_NODE_48049_length_181_cov_4.685185_g47964_i0	181	No	NA	1	1	0	Low-quality	Genome-fragment	0.17	HMM-based (lower-bound)	0	1		SL506248_rnaviral_assembled	NC_028980.1	Pseudomonas phage PAE1, complete genome	97.714	175	4	0	5	179	44169	43995	8.19e-81
SL506248_rnaviral_assembled_NODE_48049_length_181_cov_4.685185_g47964_i0	181	No	NA	1	1	0	Low-quality	Genome-fragment	0.17	HMM-based (lower-bound)	0	1		SL506248_rnaviral_assembled	NC_010116.1	Pseudomonas phage YuA, complete genome	91.667	180	13	2	1	179	15599	15421	1.08e-64
SL506257_rnaviral_assembled_NODE_43720_length_181_cov_3.314815_g41563_i0	181	No	NA	1	1	0	Low-quality	Genome-fragment	0.14	HMM-based (lower-bound)	0	1		SL506257_rnaviral_assembled	NC_030229.1	Tropical soda apple mosaic virus isolate Okeechobee, complete genome	100	181	0	0	1	181	4324	4504	8.07e-91
SL506268_rnaviral_assembled_NODE_35677_length_181_cov_2.574074_g35007_i0	181	No	NA	1	1	0	Low-quality	Genome-fragment	0.14	HMM-based (lower-bound)	0	1		SL506268_rnaviral_assembled	NC_002692.1	Tomato mosaic virus, complete genome	100	181	0	0	1	181	4157	4337	8.07e-91
SL506301_rnaviral_assembled_NODE_52600_length_181_cov_2.296296_g50852_i0	181	No	NA	1	1	0	Low-quality	Genome-fragment	1.69	HMM-based (lower-bound)	0	1		SL506301_rnaviral_assembled	NC_001367.1	Tobacco mosaic virus, complete genome	97.238	181	5	0	1	181	6082	5902	1.76e-82
SL506309_rnaviral_assembled_NODE_45694_length_181_cov_2.888889_g43807_i0	181	No	NA	1	1	0	Low-quality	Genome-fragment	0.12	HMM-based (lower-bound)	0	1		SL506309_rnaviral_assembled	NC_028770.1	Pseudomonas phage PaMx11, complete genome	96.685	181	6	0	1	181	31522	31342	8.19e-81
SL506309_rnaviral_assembled_NODE_45694_length_181_cov_2.888889_g43807_i0	181	No	NA	1	1	0	Low-quality	Genome-fragment	0.12	HMM-based (lower-bound)	0	1		SL506309_rnaviral_assembled	NC_026594.1	Pseudomonas phage vB_PaeS_PAO1_Ab18, complete genome	90.608	181	17	0	1	181	3364	3184	1.81e-62
SL506309_rnaviral_assembled_NODE_45694_length_181_cov_2.888889_g43807_i0	181	No	NA	1	1	0	Low-quality	Genome-fragment	0.12	HMM-based (lower-bound)	0	1		SL506309_rnaviral_assembled	NC_052965.1	Pseudomonas phage ZC01, complete genome	90.055	181	18	0	1	181	3227	3047	8.42e-61
SL506323_rnaviral_assembled_NODE_49283_length_181_cov_5.685185_g48448_i0	181	No	NA	1	1	0	Low-quality	Genome-fragment	0.14	HMM-based (lower-bound)	0	1		SL506323_rnaviral_assembled	NC_028478.1	Tomato brown rugose fruit virus isolate Tom1-Jo, complete genome	100	180	0	0	2	181	3895	3716	2.9e-90
SL506330_rnaviral_assembled_NODE_53247_length_181_cov_2.888889_g51592_i0	181	No	NA	1	1	0	Low-quality	Genome-fragment	0.35	HMM-based (lower-bound)	0	1		SL506330_rnaviral_assembled	NC_017864.1	Pseudomonas phage vB_Pae-Kakheti25, complete genome	90.909	121	9	2	1	120	42550	42669	1.45e-38
SL506330_rnaviral_assembled_NODE_53247_length_181_cov_2.888889_g51592_i0	181	No	NA	1	1	0	Low-quality	Genome-fragment	0.35	HMM-based (lower-bound)	0	1		SL506330_rnaviral_assembled	NC_029019.1	Stenotrophomonas phage vB_SmaS-DLP_2, complete genome	90.083	121	10	2	1	120	42286	42405	6.74e-37
SL506330_rnaviral_assembled_NODE_53247_length_181_cov_2.888889_g51592_i0	181	No	NA	1	1	0	Low-quality	Genome-fragment	0.35	HMM-based (lower-bound)	0	1		SL506330_rnaviral_assembled	NC_024381.1	Pseudomonas phage vB_PaeS_SCH_Ab26, complete genome	90.083	121	10	2	1	120	42761	42880	6.74e-37
SL506330_rnaviral_assembled_NODE_53247_length_181_cov_2.888889_g51592_i0	181	No	NA	1	1	0	Low-quality	Genome-fragment	0.35	HMM-based (lower-bound)	0	1		SL506330_rnaviral_assembled	NC_007806.1	Pseudomonas phage 73, complete genome	90.083	121	10	2	1	120	42705	42824	6.74e-37
SL506330_rnaviral_assembled_NODE_53247_length_181_cov_2.888889_g51592_i0	181	No	NA	1	1	0	Low-quality	Genome-fragment	0.35	HMM-based (lower-bound)	0	1		SL506330_rnaviral_assembled	NC_029097.1	Rhodobacter phage RcTitan, complete genome	96.97	33	1	0	1	33	44052	44084	7.04e-07
SL506332_rnaviral_assembled_NODE_33497_length_181_cov_2.518519_g32502_i0	181	No	NA	1	1	0	Low-quality	Genome-fragment	0.14	HMM-based (lower-bound)	0	1		SL506332_rnaviral_assembled	NC_028478.1	Tomato brown rugose fruit virus isolate Tom1-Jo, complete genome	99.444	180	1	0	2	181	3792	3613	1.35e-88
SL506335_rnaviral_assembled_NODE_70490_length_181_cov_2.462963_g68501_i0	181	No	NA	1	1	0	Low-quality	Genome-fragment	0.14	HMM-based (lower-bound)	0	1		SL506335_rnaviral_assembled	NC_003630.1	Pepper mild mottle virus, complete genome	99.448	181	1	0	1	181	4337	4157	3.76e-89
SL506377_rnaviral_assembled_NODE_35406_length_181_cov_2.481481_g34540_i0	181	No	NA	1	0	0	Low-quality	Genome-fragment	0.18	AAI-based (high-confidence)	0	1	no viral genes detected	SL506377_rnaviral_assembled	NC_024711.1	Uncultured crAssphage, complete genome	97.765	179	4	0	2	180	67658	67836	4.89e-83
SL506377_rnaviral_assembled_NODE_35406_length_181_cov_2.481481_g34540_i0	181	No	NA	1	0	0	Low-quality	Genome-fragment	0.18	AAI-based (high-confidence)	0	1	no viral genes detected	SL506377_rnaviral_assembled	NC_062771.1	CrAss-like virus sp., complete genome	96.089	179	7	0	2	180	96847	96669	4.93e-78
SL506381_rnaviral_assembled_NODE_59775_length_181_cov_2.324074_g57789_i0	181	No	NA	1	1	0	Low-quality	Genome-fragment	0.07	HMM-based (lower-bound)	0	1		SL506381_rnaviral_assembled	NC_019398.1	Cronobacter phage vB_CsaM_GAP161, complete genome	98.895	181	2	0	1	181	133056	133236	1.75e-87
SL506381_rnaviral_assembled_NODE_59775_length_181_cov_2.324074_g57789_i0	181	No	NA	1	1	0	Low-quality	Genome-fragment	0.07	HMM-based (lower-bound)	0	1		SL506381_rnaviral_assembled	NC_028755.1	Citrobacter phage Margaery, complete genome	96.133	181	7	0	1	181	133683	133863	3.81e-79
SL506381_rnaviral_assembled_NODE_59775_length_181_cov_2.324074_g57789_i0	181	No	NA	1	1	0	Low-quality	Genome-fragment	0.07	HMM-based (lower-bound)	0	1		SL506381_rnaviral_assembled	NC_048645.1	Cronobacter phage vB_CsaM_leB, complete genome	95.58	181	8	0	1	181	132892	133072	1.77e-77
SL506381_rnaviral_assembled_NODE_59775_length_181_cov_2.324074_g57789_i0	181	No	NA	1	1	0	Low-quality	Genome-fragment	0.07	HMM-based (lower-bound)	0	1		SL506381_rnaviral_assembled	NC_048646.1	Cronobacter phage vB_CsaM_leE, complete genome	95.58	181	8	0	1	181	136185	136365	1.77e-77
SL506383_rnaviral_assembled_NODE_35044_length_181_cov_2.166667_g33031_i0	181	No	NA	1	1	0	Low-quality	Genome-fragment	3.06	HMM-based (lower-bound)	0	1		SL506383_rnaviral_assembled	NC_001504.1	Melon necrotic spot virus, genome	96.591	176	6	0	6	181	2258	2433	4.93e-78
SL506385_rnaviral_assembled_NODE_51520_length_181_cov_2.259259_g49961_i0	181	No	NA	1	1	0	Low-quality	Genome-fragment	0.16	AAI-based (high-confidence)	0	1		SL506385_rnaviral_assembled	NC_047950.1	Aeromonas phage AhSzw-1, complete genome	91.713	181	15	0	1	181	22880	23060	8.36e-66
SL506385_rnaviral_assembled_NODE_51520_length_181_cov_2.259259_g49961_i0	181	No	NA	1	1	0	Low-quality	Genome-fragment	0.16	AAI-based (high-confidence)	0	1		SL506385_rnaviral_assembled	NC_047949.1	Aeromonas phage AhSzq-1, partial genome	91.713	181	15	0	1	181	24413	24593	8.36e-66
SL506387_rnaviral_assembled_NODE_42923_length_181_cov_2.166667_g40907_i0	181	No	NA	1	1	0	Low-quality	Genome-fragment	0.3	HMM-based (lower-bound)	0	1		SL506387_rnaviral_assembled	NC_052986.1	Aeromonas phage BUCT551, complete genome	98.895	181	2	0	1	181	44095	44275	1.75e-87
SL506398_rnaviral_assembled_NODE_80774_length_181_cov_2.240741_g77929_i0	181	No	NA	1	1	0	Low-quality	Genome-fragment	0.14	HMM-based (lower-bound)	0	1		SL506398_rnaviral_assembled	NC_003630.1	Pepper mild mottle virus, complete genome	99.448	181	1	0	1	181	4759	4579	3.76e-89
SL506415_rnaviral_assembled_NODE_23365_length_181_cov_2.870370_g22738_i0	181	No	NA	1	1	0	Low-quality	Genome-fragment	1.69	HMM-based (lower-bound)	0	1		SL506415_rnaviral_assembled	NC_028478.1	Tomato brown rugose fruit virus isolate Tom1-Jo, complete genome	100	181	0	0	1	181	6002	5822	8.07e-91
SL506447_rnaviral_assembled_NODE_57064_length_181_cov_2.027778_g55807_i0	181	No	NA	1	0	0	Low-quality	Genome-fragment	0.17	AAI-based (high-confidence)	0	1	no viral genes detected	SL506447_rnaviral_assembled	NC_031129.1	Salmonella phage SJ46, complete genome	99.448	181	1	0	1	181	66594	66774	3.76e-89
WGOK-210401_B06_rnaviral_assembled_NODE_25004_length_181_cov_3.037037_g24783_i0	181	No	NA	1	1	0	Low-quality	Genome-fragment	0.31	AAI-based (high-confidence)	0	1		WGOK-210401_B06_rnaviral_assembled	NC_049922.1	Stx converting phage vB_EcoS_ST2-8624, complete genome	93.37	181	12	0	1	181	59854	60034	8.3e-71
WGOK-210401_B06_rnaviral_assembled_NODE_25004_length_181_cov_3.037037_g24783_i0	181	No	NA	1	1	0	Low-quality	Genome-fragment	0.31	AAI-based (high-confidence)	0	1		WGOK-210401_B06_rnaviral_assembled	NC_049923.1	Stx2-converting phage Stx2a_WGPS9 proviral DNA, complete genome	93.37	181	12	0	1	181	52961	53141	8.3e-71
WGOK-210401_B06_rnaviral_assembled_NODE_25004_length_181_cov_3.037037_g24783_i0	181	No	NA	1	1	0	Low-quality	Genome-fragment	0.31	AAI-based (high-confidence)	0	1		WGOK-210401_B06_rnaviral_assembled	NC_010237.1	Enterobacteria phage Min27, complete genome	93.37	181	12	0	1	181	60098	60278	8.3e-71
WGOK-210401_B06_rnaviral_assembled_NODE_25004_length_181_cov_3.037037_g24783_i0	181	No	NA	1	1	0	Low-quality	Genome-fragment	0.31	AAI-based (high-confidence)	0	1		WGOK-210401_B06_rnaviral_assembled	NC_004914.3	Stx2 converting phage II DNA, complete genome	93.37	181	12	0	1	181	28386	28566	8.3e-71
WGOK-210401_B06_rnaviral_assembled_NODE_25004_length_181_cov_3.037037_g24783_i0	181	No	NA	1	1	0	Low-quality	Genome-fragment	0.31	AAI-based (high-confidence)	0	1		WGOK-210401_B06_rnaviral_assembled	NC_004913.3	Stx1 converting phage DNA, complete genome	93.37	181	12	0	1	181	28386	28566	8.3e-71
WGOK-210401_B06_rnaviral_assembled_NODE_25004_length_181_cov_3.037037_g24783_i0	181	No	NA	1	1	0	Low-quality	Genome-fragment	0.31	AAI-based (high-confidence)	0	1		WGOK-210401_B06_rnaviral_assembled	NC_000902.1	Enterobacteria phage VT2-Sakai, complete genome	93.37	181	12	0	1	181	57441	57621	8.3e-71
WGOK-210401_B06_rnaviral_assembled_NODE_25004_length_181_cov_3.037037_g24783_i0	181	No	NA	1	1	0	Low-quality	Genome-fragment	0.31	AAI-based (high-confidence)	0	1		WGOK-210401_B06_rnaviral_assembled	NC_000924.1	Enterobacteria phage 933W, complete genome	93.37	181	12	0	1	181	58400	58580	8.3e-71
WGOK-210401_B06_rnaviral_assembled_NODE_25004_length_181_cov_3.037037_g24783_i0	181	No	NA	1	1	0	Low-quality	Genome-fragment	0.31	AAI-based (high-confidence)	0	1		WGOK-210401_B06_rnaviral_assembled	NC_050153.1	Escherichia phage vB_EcoM-Ro157c2YLVW, complete genome	90.164	183	12	6	1	181	43430	43252	3.03e-60
WGOK-210401C_B06_rnaviral_assembled_NODE_66520_length_181_cov_2.601852_g65297_i0	181	No	NA	1	1	0	Low-quality	Genome-fragment	0.15	HMM-based (lower-bound)	0	1		WGOK-210401C_B06_rnaviral_assembled	NC_042093.1	Klebsiella phage Sugarland, complete genome	98.343	181	3	0	1	181	104979	104799	8.13e-86
WGOK-210401C_B06_rnaviral_assembled_NODE_66520_length_181_cov_2.601852_g65297_i0	181	No	NA	1	1	0	Low-quality	Genome-fragment	0.15	HMM-based (lower-bound)	0	1		WGOK-210401C_B06_rnaviral_assembled	NC_041899.1	Klebsiella phage vB_Kpn_IME260, complete genome	98.343	181	3	0	1	181	107250	107070	8.13e-86
WGOK-210514C_B06_rnaviral_assembled_NODE_56752_length_181_cov_2.425926_g55808_i0	181	No	NA	1	0	0	Low-quality	Genome-fragment	0.46	AAI-based (high-confidence)	0	1	no viral genes detected	WGOK-210514C_B06_rnaviral_assembled	NC_049342.1	Escherichia phage 500465-1, complete genome	98.901	182	1	1	1	181	35483	35302	1.75e-87
WGOK-210524_B06_rnaviral_assembled_NODE_104177_length_181_cov_2.888889_g101965_i0	181	No	NA	1	1	0	Low-quality	Genome-fragment	0.14	HMM-based (lower-bound)	0	1		WGOK-210524_B06_rnaviral_assembled	NC_028478.1	Tomato brown rugose fruit virus isolate Tom1-Jo, complete genome	100	179	0	0	1	179	3989	4167	1.04e-89
SL505981_rnaviral_assembled_NODE_30443_length_180_cov_2.345794_g29305_i0	180	No	NA	1	1	0	Low-quality	Genome-fragment	0.14	HMM-based (lower-bound)	0	1		SL505981_rnaviral_assembled	NC_003630.1	Pepper mild mottle virus, complete genome	100	180	0	0	1	180	3876	4055	2.88e-90
SL505990_rnaviral_assembled_NODE_66456_length_180_cov_2.214953_g65104_i0	180	No	NA	1	0	0	Low-quality	Genome-fragment	0.07	AAI-based (high-confidence)	0	1	no viral genes detected	SL505990_rnaviral_assembled	NC_049851.1	Burkholderia phage BcepSauron, complete genome	100	29	0	0	2	30	95126	95154	2.51e-06
SL505990_rnaviral_assembled_NODE_66456_length_180_cov_2.214953_g65104_i0	180	No	NA	1	0	0	Low-quality	Genome-fragment	0.07	AAI-based (high-confidence)	0	1	no viral genes detected	SL505990_rnaviral_assembled	NC_049850.1	Burkholderia phage BcepSaruman, complete genome	100	29	0	0	2	30	95344	95372	2.51e-06
SL506191_rnaviral_assembled_NODE_33014_length_180_cov_3.074766_g31986_i0	180	No	NA	1	1	0	Low-quality	Genome-fragment	0.14	HMM-based (lower-bound)	0	1		SL506191_rnaviral_assembled	NC_003630.1	Pepper mild mottle virus, complete genome	99.444	180	1	0	1	180	2761	2940	1.34e-88
SL506239_rnaviral_assembled_NODE_59411_length_180_cov_4.738318_g57479_i0	180	No	NA	1	1	0	Low-quality	Genome-fragment	1.56	HMM-based (lower-bound)	0	1		SL506239_rnaviral_assembled	NC_001367.1	Tobacco mosaic virus, complete genome	90.116	172	17	0	6	177	5290	5119	1.81e-57
SL506242_rnaviral_assembled_NODE_34798_length_180_cov_2.056075_g33186_i0	180	No	NA	1	1	0	Low-quality	Genome-fragment	0.14	HMM-based (lower-bound)	0	1		SL506242_rnaviral_assembled	NC_003630.1	Pepper mild mottle virus, complete genome	97.222	180	5	0	1	180	3701	3880	6.29e-82
SL506251_rnaviral_assembled_NODE_24427_length_180_cov_3.401869_g23147_i0	180	No	NA	1	1	0	Low-quality	Genome-fragment	1.56	HMM-based (lower-bound)	0	1		SL506251_rnaviral_assembled	NC_001801.1	Cucumber green mottle mosaic virus, complete genome	98.889	180	2	0	1	180	5240	5419	6.24e-87
SL506315_rnaviral_assembled_NODE_42189_length_180_cov_3.289720_g39969_i0	180	No	NA	1	1	0	Low-quality	Genome-fragment	0.14	HMM-based (lower-bound)	0	1		SL506315_rnaviral_assembled	NC_002692.1	Tomato mosaic virus, complete genome	98.889	180	2	0	1	180	4655	4476	6.24e-87
SL506319_rnaviral_assembled_NODE_44699_length_180_cov_2.598131_g43149_i0	180	No	NA	1	1	0	Low-quality	Genome-fragment	3.05	HMM-based (lower-bound)	0	1		SL506319_rnaviral_assembled	NC_001504.1	Melon necrotic spot virus, genome	98.889	180	2	0	1	180	1917	1738	6.24e-87
SL506348_rnaviral_assembled_NODE_59080_length_180_cov_3.112150_g57345_i0	180	No	NA	1	1	0	Low-quality	Genome-fragment	1.56	HMM-based (lower-bound)	0	1		SL506348_rnaviral_assembled	NC_003630.1	Pepper mild mottle virus, complete genome	100	180	0	0	1	180	5180	5359	2.88e-90
SL506353_rnaviral_assembled_NODE_70995_length_180_cov_2.186916_g69292_i0	180	No	NA	1	1	0	Low-quality	Genome-fragment	1.56	HMM-based (lower-bound)	0	1		SL506353_rnaviral_assembled	NC_001801.1	Cucumber green mottle mosaic virus, complete genome	100	179	0	0	1	179	5132	5310	1.04e-89
SL506384_rnaviral_assembled_NODE_47052_length_180_cov_2.037383_g44902_i0	180	No	NA	1	1	0	Low-quality	Genome-fragment	0.14	HMM-based (lower-bound)	0	1		SL506384_rnaviral_assembled	NC_003630.1	Pepper mild mottle virus, complete genome	100	180	0	0	1	180	4370	4191	2.88e-90
SL506388_rnaviral_assembled_NODE_39915_length_180_cov_2.467290_g38531_i0	180	No	NA	1	0	0	Low-quality	Genome-fragment	0.17	AAI-based (high-confidence)	0	1	no viral genes detected	SL506388_rnaviral_assembled	NC_055875.1	CrAssphage cr10_1, complete genome	99.444	180	1	0	1	180	6543	6364	1.34e-88
SL506389_rnaviral_assembled_NODE_22908_length_180_cov_2.186916_g21607_i0	180	No	NA	1	1	0	Low-quality	Genome-fragment	0.14	HMM-based (lower-bound)	0	1		SL506389_rnaviral_assembled	NC_001801.1	Cucumber green mottle mosaic virus, complete genome	97.222	180	5	0	1	180	2614	2793	6.29e-82
WC0Dc-210525-14_B06_rnaviral_assembled_NODE_54633_length_180_cov_3.747664_g52680_i0	180	No	NA	1	0	0	Low-quality	Genome-fragment	0.58	AAI-based (high-confidence)	0	1	no viral genes detected	WC0Dc-210525-14_B06_rnaviral_assembled	NC_003315.1	Haemophilus phage HP2, complete genome	92.208	77	6	0	33	109	434	358	5.29e-23
WC0Dc-210525-14_B06_rnaviral_assembled_NODE_54633_length_180_cov_3.747664_g52680_i0	180	No	NA	1	0	0	Low-quality	Genome-fragment	0.58	AAI-based (high-confidence)	0	1	no viral genes detected	WC0Dc-210525-14_B06_rnaviral_assembled	NC_001697.1	Haemophilus phage HP1, complete genome	92.208	77	6	0	33	109	432	356	5.29e-23
WC0Dc-210525-14_B06_rnaviral_assembled_NODE_54725_length_180_cov_2.336449_g52772_i0	180	No	NA	1	0	0	Low-quality	Genome-fragment	0.38	AAI-based (high-confidence)	0	1	no viral genes detected	WC0Dc-210525-14_B06_rnaviral_assembled	NC_023575.1	Pseudomonas phage vB_PaeP_Tr60_Ab31	90.441	136	13	0	38	173	30194	30329	3.98e-44
WG02c-210518-14_B06_rnaviral_assembled_NODE_40113_length_180_cov_2.766355_g39285_i0	180	No	NA	1	1	0	Low-quality	Genome-fragment	0.14	HMM-based (lower-bound)	0	1		WG02c-210518-14_B06_rnaviral_assembled	NC_002692.1	Tomato mosaic virus, complete genome	98.889	180	2	0	1	180	3312	3133	6.24e-87
WGOK-210401C_B06_rnaviral_assembled_NODE_66752_length_180_cov_2.579439_g65529_i0	180	No	NA	1	0	0	Low-quality	Genome-fragment	0.14	AAI-based (medium-confidence)	0	1	no viral genes detected	WGOK-210401C_B06_rnaviral_assembled	NC_042093.1	Klebsiella phage Sugarland, complete genome	98.889	180	2	0	1	180	50469	50290	6.24e-87
WGOK-210514C_B06_rnaviral_assembled_NODE_57017_length_180_cov_2.186916_g56073_i0	180	No	NA	1	1	0	Low-quality	Genome-fragment	0.07	HMM-based (lower-bound)	0	1		WGOK-210514C_B06_rnaviral_assembled	NC_042138.1	Klebsiella phage PMBT1 genome assembly, complete genome: monopartite	100	180	0	0	1	180	134729	134908	2.88e-90
WGOK-210514C_B06_rnaviral_assembled_NODE_57017_length_180_cov_2.186916_g56073_i0	180	No	NA	1	1	0	Low-quality	Genome-fragment	0.07	HMM-based (lower-bound)	0	1		WGOK-210514C_B06_rnaviral_assembled	NC_041980.1	Enterobacter phage phiEap-3, complete genome	100	180	0	0	1	180	134172	134351	2.88e-90
WGOK-210514C_B06_rnaviral_assembled_NODE_57017_length_180_cov_2.186916_g56073_i0	180	No	NA	1	1	0	Low-quality	Genome-fragment	0.07	HMM-based (lower-bound)	0	1		WGOK-210514C_B06_rnaviral_assembled	NC_041981.1	Klebsiella phage Miro, complete genome	100	180	0	0	1	180	135668	135847	2.88e-90
WGOK-210514C_B06_rnaviral_assembled_NODE_57017_length_180_cov_2.186916_g56073_i0	180	No	NA	1	1	0	Low-quality	Genome-fragment	0.07	HMM-based (lower-bound)	0	1		WGOK-210514C_B06_rnaviral_assembled	NC_020080.1	Klebsiella phage KP27, complete genome	100	180	0	0	1	180	132483	132662	2.88e-90
WGOK-210514C_B06_rnaviral_assembled_NODE_57017_length_180_cov_2.186916_g56073_i0	180	No	NA	1	1	0	Low-quality	Genome-fragment	0.07	HMM-based (lower-bound)	0	1		WGOK-210514C_B06_rnaviral_assembled	NC_014036.1	Klebsiella phage KP15, complete genome	100	180	0	0	1	180	133850	134029	2.88e-90
WGOK-210514C_B06_rnaviral_assembled_NODE_57017_length_180_cov_2.186916_g56073_i0	180	No	NA	1	1	0	Low-quality	Genome-fragment	0.07	HMM-based (lower-bound)	0	1		WGOK-210514C_B06_rnaviral_assembled	NC_055712.1	Escherichia phage phT4A, partial genome	99.444	180	1	0	1	180	128596	128775	1.34e-88
WGOK-210514C_B06_rnaviral_assembled_NODE_57017_length_180_cov_2.186916_g56073_i0	180	No	NA	1	1	0	Low-quality	Genome-fragment	0.07	HMM-based (lower-bound)	0	1		WGOK-210514C_B06_rnaviral_assembled	NC_028750.1	Klebsiella phage Matisse, complete genome	99.444	180	1	0	1	180	135481	135660	1.34e-88
SL505980_rnaviral_assembled_NODE_55843_length_179_cov_2.103774_g54324_i0	179	No	NA	1	1	0	Low-quality	Genome-fragment	0.14	HMM-based (lower-bound)	0	1		SL505980_rnaviral_assembled	NC_028478.1	Tomato brown rugose fruit virus isolate Tom1-Jo, complete genome	100	179	0	0	1	179	4907	4729	1.03e-89
SL505985_rnaviral_assembled_NODE_40788_length_179_cov_2.735849_g39822_i0	179	No	NA	1	1	0	Low-quality	Genome-fragment	0.5	HMM-based (lower-bound)	0	1		SL505985_rnaviral_assembled	NC_009542.2	Aeromonas phage phiO18P, complete genome	94.413	179	10	0	1	179	18009	17831	4.9e-73
SL506001_rnaviral_assembled_NODE_37755_length_179_cov_2.207547_g35794_i0	179	No	NA	1	1	0	Low-quality	Genome-fragment	4.17	HMM-based (lower-bound)	0	1		SL506001_rnaviral_assembled	NC_019707.1	Enterobacteria phage M, complete genome	91.011	178	16	0	2	179	2570	2747	1.79e-62
SL506009_rnaviral_assembled_NODE_35356_length_179_cov_3.028302_g34278_i0	179	No	NA	1	1	0	Low-quality	Genome-fragment	1.67	HMM-based (lower-bound)	0	1		SL506009_rnaviral_assembled	NC_001801.1	Cucumber green mottle mosaic virus, complete genome	99.438	178	1	0	2	179	5949	6126	1.72e-87
SL506016_rnaviral_assembled_NODE_34560_length_179_cov_2.726415_g32825_i0	179	No	NA	1	1	0	Low-quality	Genome-fragment	0.14	HMM-based (lower-bound)	0	1		SL506016_rnaviral_assembled	NC_001801.1	Cucumber green mottle mosaic virus, complete genome	98.876	178	2	0	2	179	3314	3137	8.02e-86
SL506017_rnaviral_assembled_NODE_52224_length_179_cov_2.943396_g50131_i0	179	No	NA	1	0	0	Low-quality	Genome-fragment	0.49	AAI-based (high-confidence)	0	1	no viral genes detected	SL506017_rnaviral_assembled	NC_049451.1	Klebsiella phage ST147-VIM1phi7.1, complete genome	95.506	178	8	0	2	179	32691	32868	8.14e-76
SL506017_rnaviral_assembled_NODE_52224_length_179_cov_2.943396_g50131_i0	179	No	NA	1	0	0	Low-quality	Genome-fragment	0.49	AAI-based (high-confidence)	0	1	no viral genes detected	SL506017_rnaviral_assembled	NC_049453.1	Klebsiella phage ST13-OXA48phi12.1, complete genome	94.944	178	9	0	2	179	1451	1274	3.79e-74
SL506041_rnaviral_assembled_NODE_46285_length_179_cov_3.075472_g45278_i0	179	No	NA	1	1	0	Low-quality	Genome-fragment	0.14	HMM-based (lower-bound)	0	1		SL506041_rnaviral_assembled	NC_028478.1	Tomato brown rugose fruit virus isolate Tom1-Jo, complete genome	99.441	179	1	0	1	179	286	108	4.8e-88
SL506062_rnaviral_assembled_NODE_40369_length_179_cov_7.122642_g39557_i0	179	No	NA	1	0	0	Low-quality	Genome-fragment	0.46	AAI-based (high-confidence)	0	1	no viral genes detected	SL506062_rnaviral_assembled	NC_049448.1	Klebsiella phage ST437-OXA245phi4.1, complete genome	92.414	145	8	3	36	179	780	638	2.34e-51
SL506062_rnaviral_assembled_NODE_40369_length_179_cov_7.122642_g39557_i0	179	No	NA	1	0	0	Low-quality	Genome-fragment	0.46	AAI-based (high-confidence)	0	1	no viral genes detected	SL506062_rnaviral_assembled	NC_049454.1	Klebsiella phage ST15-OXA48phi14.1, complete genome	92.414	145	8	3	36	179	33060	33202	2.34e-51
SL506062_rnaviral_assembled_NODE_40369_length_179_cov_7.122642_g39557_i0	179	No	NA	1	0	0	Low-quality	Genome-fragment	0.46	AAI-based (high-confidence)	0	1	no viral genes detected	SL506062_rnaviral_assembled	NC_049342.1	Escherichia phage 500465-1, complete genome	91.608	143	9	3	38	179	30274	30414	1.41e-48
SL506168_rnaviral_assembled_NODE_32523_length_179_cov_2.915094_g32006_i0	179	No	NA	1	1	0	Low-quality	Genome-fragment	0.14	HMM-based (lower-bound)	0	1		SL506168_rnaviral_assembled	NC_028478.1	Tomato brown rugose fruit virus isolate Tom1-Jo, complete genome	100	179	0	0	1	179	499	321	1.03e-89
SL506257_rnaviral_assembled_NODE_44136_length_179_cov_2.358491_g41979_i0	179	No	NA	1	1	0	Low-quality	Genome-fragment	2.87	HMM-based (lower-bound)	0	1		SL506257_rnaviral_assembled	NC_003688.1	Cucurbit aphid-borne yellows virus, complete genome	98.324	179	3	0	1	179	3709	3531	1.04e-84
SL506265_rnaviral_assembled_NODE_29115_length_179_cov_2.509434_g28568_i0	179	No	NA	1	1	0	Low-quality	Genome-fragment	0.08	HMM-based (lower-bound)	0	1		SL506265_rnaviral_assembled	NC_031058.1	Pseudomonas phage NP1, complete genome	99.441	179	1	0	1	179	7062	6884	4.8e-88
SL506291_rnaviral_assembled_NODE_40004_length_179_cov_2.094340_g38972_i0	179	No	NA	1	0	0	Low-quality	Genome-fragment	0.23	AAI-based (high-confidence)	0	1	no viral genes detected	SL506291_rnaviral_assembled	NC_049950.1	Escherichia virus Lambda_2H10 genome assembly, chromosome: 1	97.633	169	4	0	4	172	41429	41597	1.75e-77
SL506296_rnaviral_assembled_NODE_30616_length_179_cov_3.528302_g29681_i0	179	No	NA	1	1	0	Low-quality	Genome-fragment	1.67	HMM-based (lower-bound)	0	1		SL506296_rnaviral_assembled	NC_003630.1	Pepper mild mottle virus, complete genome	99.441	179	1	0	1	179	6095	5917	4.8e-88
SL506298_rnaviral_assembled_NODE_58267_length_179_cov_2.066038_g55713_i0	179	No	NA	1	1	0	Low-quality	Genome-fragment	0.14	HMM-based (lower-bound)	0	1		SL506298_rnaviral_assembled	NC_003630.1	Pepper mild mottle virus, complete genome	97.765	179	4	0	1	179	3609	3787	4.83e-83
SL506308_rnaviral_assembled_NODE_45495_length_179_cov_2.207547_g43884_i0	179	No	NA	1	1	0	Low-quality	Genome-fragment	0.14	HMM-based (lower-bound)	0	1		SL506308_rnaviral_assembled	NC_028478.1	Tomato brown rugose fruit virus isolate Tom1-Jo, complete genome	100	179	0	0	1	179	4344	4166	1.03e-89
SL506331_rnaviral_assembled_NODE_39771_length_179_cov_2.679245_g38430_i0	179	No	NA	1	1	0	Low-quality	Genome-fragment	0.14	HMM-based (lower-bound)	0	1		SL506331_rnaviral_assembled	NC_003630.1	Pepper mild mottle virus, complete genome	98.305	177	3	0	1	177	3648	3824	1.34e-83
SL506334_rnaviral_assembled_NODE_38120_length_179_cov_2.915094_g37089_i0	179	No	NA	1	0	0	Low-quality	Genome-fragment	0.26	AAI-based (high-confidence)	0	1	no viral genes detected	SL506334_rnaviral_assembled	NC_048045.1	Caulobacter phage CcrBL10, complete genome	95.833	48	2	0	1	48	160128	160175	1.48e-13
SL506405_rnaviral_assembled_NODE_43734_length_179_cov_2.943396_g42726_i0	179	No	NA	1	1	0	Low-quality	Genome-fragment	0.13	AAI-based (high-confidence)	0	1		SL506405_rnaviral_assembled	NC_055713.1	Shigella phage KNP5, genome	99.438	178	1	0	2	179	64288	64111	1.72e-87
SL506405_rnaviral_assembled_NODE_43734_length_179_cov_2.943396_g42726_i0	179	No	NA	1	1	0	Low-quality	Genome-fragment	0.13	AAI-based (high-confidence)	0	1		SL506405_rnaviral_assembled	NC_041919.1	Escherichia phage HP3, complete genome	100	175	0	0	2	176	96569	96743	1.72e-87
SL506405_rnaviral_assembled_NODE_43734_length_179_cov_2.943396_g42726_i0	179	No	NA	1	1	0	Low-quality	Genome-fragment	0.13	AAI-based (high-confidence)	0	1		SL506405_rnaviral_assembled	NC_054914.1	Escherichia phage vB_EcoM-fFiEco06, complete genome	99.438	178	1	0	2	179	62039	61862	1.72e-87
SL506405_rnaviral_assembled_NODE_43734_length_179_cov_2.943396_g42726_i0	179	No	NA	1	1	0	Low-quality	Genome-fragment	0.13	AAI-based (high-confidence)	0	1		SL506405_rnaviral_assembled	NC_055723.1	Yersinia phage fPS-90 genome assembly, chromosome: I	99.438	178	1	0	2	179	62635	62458	1.72e-87
SL506405_rnaviral_assembled_NODE_43734_length_179_cov_2.943396_g42726_i0	179	No	NA	1	1	0	Low-quality	Genome-fragment	0.13	AAI-based (high-confidence)	0	1		SL506405_rnaviral_assembled	NC_054943.1	Yersinia phage fPS-2 genome assembly, chromosome: I	99.438	178	1	0	2	179	62276	62099	1.72e-87
SL506405_rnaviral_assembled_NODE_43734_length_179_cov_2.943396_g42726_i0	179	No	NA	1	1	0	Low-quality	Genome-fragment	0.13	AAI-based (high-confidence)	0	1		SL506405_rnaviral_assembled	NC_042039.1	Shigella phage Sf22, complete genome	99.438	178	1	0	2	179	6851	6674	1.72e-87
SL506405_rnaviral_assembled_NODE_43734_length_179_cov_2.943396_g42726_i0	179	No	NA	1	1	0	Low-quality	Genome-fragment	0.13	AAI-based (high-confidence)	0	1		SL506405_rnaviral_assembled	NC_054935.2	Escherichia phage YUEEL01, complete genome	100	175	0	0	2	176	75524	75698	1.72e-87
SL506405_rnaviral_assembled_NODE_43734_length_179_cov_2.943396_g42726_i0	179	No	NA	1	1	0	Low-quality	Genome-fragment	0.13	AAI-based (high-confidence)	0	1		SL506405_rnaviral_assembled	NC_012638.1	Enterobacteria phage RB14, complete genome	99.438	178	1	0	2	179	61145	60968	1.72e-87
SL506405_rnaviral_assembled_NODE_43734_length_179_cov_2.943396_g42726_i0	179	No	NA	1	1	0	Low-quality	Genome-fragment	0.13	AAI-based (high-confidence)	0	1		SL506405_rnaviral_assembled	NC_054942.1	Shigella phage SH7, complete genome	99.438	178	1	0	2	179	59448	59271	1.72e-87
SL506405_rnaviral_assembled_NODE_43734_length_179_cov_2.943396_g42726_i0	179	No	NA	1	1	0	Low-quality	Genome-fragment	0.13	AAI-based (high-confidence)	0	1		SL506405_rnaviral_assembled	NC_054929.1	Escherichia phage PE37, complete genome	100	175	0	0	2	176	102124	102298	1.72e-87
SL506405_rnaviral_assembled_NODE_43734_length_179_cov_2.943396_g42726_i0	179	No	NA	1	1	0	Low-quality	Genome-fragment	0.13	AAI-based (high-confidence)	0	1		SL506405_rnaviral_assembled	NC_055709.1	Escherichia phage phiE142, complete genome	99.438	178	1	0	2	179	75185	75008	1.72e-87
SL506405_rnaviral_assembled_NODE_43734_length_179_cov_2.943396_g42726_i0	179	No	NA	1	1	0	Low-quality	Genome-fragment	0.13	AAI-based (high-confidence)	0	1		SL506405_rnaviral_assembled	NC_028448.1	Escherichia phage slur14, complete genome	99.438	178	1	0	2	179	3990	3813	1.72e-87
SL506405_rnaviral_assembled_NODE_43734_length_179_cov_2.943396_g42726_i0	179	No	NA	1	1	0	Low-quality	Genome-fragment	0.13	AAI-based (high-confidence)	0	1		SL506405_rnaviral_assembled	NC_042129.1	Escherichia phage slur03, complete genome	100	175	0	0	2	176	108350	108524	1.72e-87
SL506405_rnaviral_assembled_NODE_43734_length_179_cov_2.943396_g42726_i0	179	No	NA	1	1	0	Low-quality	Genome-fragment	0.13	AAI-based (high-confidence)	0	1		SL506405_rnaviral_assembled	NC_054902.1	Enterobacteria phage Aplg8, complete genome	99.438	178	1	0	2	179	6521	6344	1.72e-87
SL506405_rnaviral_assembled_NODE_43734_length_179_cov_2.943396_g42726_i0	179	No	NA	1	1	0	Low-quality	Genome-fragment	0.13	AAI-based (high-confidence)	0	1		SL506405_rnaviral_assembled	NC_025829.1	Shigella phage pSs-1, complete genome	99.438	178	1	0	2	179	65281	65104	1.72e-87
SL506405_rnaviral_assembled_NODE_43734_length_179_cov_2.943396_g42726_i0	179	No	NA	1	1	0	Low-quality	Genome-fragment	0.13	AAI-based (high-confidence)	0	1		SL506405_rnaviral_assembled	NC_019503.1	Enterobacteria phage ime09, complete genome	99.438	178	1	0	2	179	60255	60078	1.72e-87
SL506405_rnaviral_assembled_NODE_43734_length_179_cov_2.943396_g42726_i0	179	No	NA	1	1	0	Low-quality	Genome-fragment	0.13	AAI-based (high-confidence)	0	1		SL506405_rnaviral_assembled	NC_019505.1	Escherichia phage wV7, complete genome	99.438	178	1	0	2	179	61272	61095	1.72e-87
SL506405_rnaviral_assembled_NODE_43734_length_179_cov_2.943396_g42726_i0	179	No	NA	1	1	0	Low-quality	Genome-fragment	0.13	AAI-based (high-confidence)	0	1		SL506405_rnaviral_assembled	NC_027979.1	Enterobacteria phage RB68, complete genome	99.438	178	1	0	2	179	63325	63148	1.72e-87
SL506405_rnaviral_assembled_NODE_43734_length_179_cov_2.943396_g42726_i0	179	No	NA	1	1	0	Low-quality	Genome-fragment	0.13	AAI-based (high-confidence)	0	1		SL506405_rnaviral_assembled	NC_012635.1	Enterobacteria phage RB51, complete genome	99.438	178	1	0	2	179	63325	63148	1.72e-87
SL506405_rnaviral_assembled_NODE_43734_length_179_cov_2.943396_g42726_i0	179	No	NA	1	1	0	Low-quality	Genome-fragment	0.13	AAI-based (high-confidence)	0	1		SL506405_rnaviral_assembled	NC_000866.4	Enterobacteria phage T4, complete genome	99.438	178	1	0	2	179	63741	63564	1.72e-87
SL506405_rnaviral_assembled_NODE_43734_length_179_cov_2.943396_g42726_i0	179	No	NA	1	1	0	Low-quality	Genome-fragment	0.13	AAI-based (high-confidence)	0	1		SL506405_rnaviral_assembled	NC_054938.1	Serratia phage PhiZZ30, complete genome	98.876	178	2	0	2	179	62079	61902	8.02e-86
SL506405_rnaviral_assembled_NODE_43734_length_179_cov_2.943396_g42726_i0	179	No	NA	1	1	0	Low-quality	Genome-fragment	0.13	AAI-based (high-confidence)	0	1		SL506405_rnaviral_assembled	NC_054900.1	Citrobacter phage PhiZZ6, complete genome	98.876	178	2	0	2	179	60799	60622	8.02e-86
SL506405_rnaviral_assembled_NODE_43734_length_179_cov_2.943396_g42726_i0	179	No	NA	1	1	0	Low-quality	Genome-fragment	0.13	AAI-based (high-confidence)	0	1		SL506405_rnaviral_assembled	NC_054933.1	Escherichia phage teqhad, complete genome	98.876	178	2	0	2	179	67868	67691	8.02e-86
SL506405_rnaviral_assembled_NODE_43734_length_179_cov_2.943396_g42726_i0	179	No	NA	1	1	0	Low-quality	Genome-fragment	0.13	AAI-based (high-confidence)	0	1		SL506405_rnaviral_assembled	NC_054937.1	Salmonella phage pSe_SNUABM_01, complete genome	98.876	178	2	0	2	179	63283	63106	8.02e-86
SL506405_rnaviral_assembled_NODE_43734_length_179_cov_2.943396_g42726_i0	179	No	NA	1	1	0	Low-quality	Genome-fragment	0.13	AAI-based (high-confidence)	0	1		SL506405_rnaviral_assembled	NC_054915.1	Escherichia phage vB_EcoM_G8, complete genome	98.876	178	2	0	2	179	61284	61107	8.02e-86
SL506405_rnaviral_assembled_NODE_43734_length_179_cov_2.943396_g42726_i0	179	No	NA	1	1	0	Low-quality	Genome-fragment	0.13	AAI-based (high-confidence)	0	1		SL506405_rnaviral_assembled	NC_054926.1	Escherichia phage vB_EcoM_OE5505, complete genome	98.876	178	2	0	2	179	62323	62146	8.02e-86
SL506405_rnaviral_assembled_NODE_43734_length_179_cov_2.943396_g42726_i0	179	No	NA	1	1	0	Low-quality	Genome-fragment	0.13	AAI-based (high-confidence)	0	1		SL506405_rnaviral_assembled	NC_054917.1	Escherichia phage vB_EcoM_G50, complete genome	98.876	178	2	0	2	179	61380	61203	8.02e-86
SL506405_rnaviral_assembled_NODE_43734_length_179_cov_2.943396_g42726_i0	179	No	NA	1	1	0	Low-quality	Genome-fragment	0.13	AAI-based (high-confidence)	0	1		SL506405_rnaviral_assembled	NC_054918.1	Escherichia phage vB_EcoM_G4498, complete genome	98.876	178	2	0	2	179	61856	61679	8.02e-86
SL506405_rnaviral_assembled_NODE_43734_length_179_cov_2.943396_g42726_i0	179	No	NA	1	1	0	Low-quality	Genome-fragment	0.13	AAI-based (high-confidence)	0	1		SL506405_rnaviral_assembled	NC_054931.1	Escherichia phage T2 DNA, complete sequence	98.876	178	2	0	2	179	61252	61075	8.02e-86
SL506405_rnaviral_assembled_NODE_43734_length_179_cov_2.943396_g42726_i0	179	No	NA	1	1	0	Low-quality	Genome-fragment	0.13	AAI-based (high-confidence)	0	1		SL506405_rnaviral_assembled	NC_055724.1	Yersinia phage fPS-65 genome assembly, chromosome: I	98.876	178	2	0	2	179	62128	61951	8.02e-86
SL506405_rnaviral_assembled_NODE_43734_length_179_cov_2.943396_g42726_i0	179	No	NA	1	1	0	Low-quality	Genome-fragment	0.13	AAI-based (high-confidence)	0	1		SL506405_rnaviral_assembled	NC_054909.1	Escherichia phage EC121, partial genome	98.876	178	2	0	2	179	62209	62032	8.02e-86
SL506405_rnaviral_assembled_NODE_43734_length_179_cov_2.943396_g42726_i0	179	No	NA	1	1	0	Low-quality	Genome-fragment	0.13	AAI-based (high-confidence)	0	1		SL506405_rnaviral_assembled	NC_042078.1	Shigella phage Sf24, complete genome	98.876	178	2	0	2	179	156101	155924	8.02e-86
SL506405_rnaviral_assembled_NODE_43734_length_179_cov_2.943396_g42726_i0	179	No	NA	1	1	0	Low-quality	Genome-fragment	0.13	AAI-based (high-confidence)	0	1		SL506405_rnaviral_assembled	NC_030953.1	Shigella phage SHFML-11, complete genome	98.876	178	2	0	2	179	9745	9568	8.02e-86
SL506405_rnaviral_assembled_NODE_43734_length_179_cov_2.943396_g42726_i0	179	No	NA	1	1	0	Low-quality	Genome-fragment	0.13	AAI-based (high-confidence)	0	1		SL506405_rnaviral_assembled	NC_031103.1	Escherichia phage vB_EcoM-UFV13, complete genome	98.876	178	2	0	2	179	60491	60314	8.02e-86
SL506405_rnaviral_assembled_NODE_43734_length_179_cov_2.943396_g42726_i0	179	No	NA	1	1	0	Low-quality	Genome-fragment	0.13	AAI-based (high-confidence)	0	1		SL506405_rnaviral_assembled	NC_042130.1	Escherichia phage slur04, complete genome	98.876	178	2	0	2	179	46197	46020	8.02e-86
SL506405_rnaviral_assembled_NODE_43734_length_179_cov_2.943396_g42726_i0	179	No	NA	1	1	0	Low-quality	Genome-fragment	0.13	AAI-based (high-confidence)	0	1		SL506405_rnaviral_assembled	NC_028927.1	Escherichia phage slur02, complete genome	98.876	178	2	0	2	179	131684	131507	8.02e-86
SL506405_rnaviral_assembled_NODE_43734_length_179_cov_2.943396_g42726_i0	179	No	NA	1	1	0	Low-quality	Genome-fragment	0.13	AAI-based (high-confidence)	0	1		SL506405_rnaviral_assembled	NC_054905.1	Enterobacteria phage Kha5h, complete genome	98.876	178	2	0	2	179	86139	85962	8.02e-86
SL506405_rnaviral_assembled_NODE_43734_length_179_cov_2.943396_g42726_i0	179	No	NA	1	1	0	Low-quality	Genome-fragment	0.13	AAI-based (high-confidence)	0	1		SL506405_rnaviral_assembled	NC_024125.2	Escherichia phage e11/2, complete genome	98.876	178	2	0	2	179	63096	62919	8.02e-86
SL506405_rnaviral_assembled_NODE_43734_length_179_cov_2.943396_g42726_i0	179	No	NA	1	1	0	Low-quality	Genome-fragment	0.13	AAI-based (high-confidence)	0	1		SL506405_rnaviral_assembled	NC_025449.1	Escherichia phage ECML-134, complete genome	98.876	178	2	0	2	179	60409	60232	8.02e-86
SL506405_rnaviral_assembled_NODE_43734_length_179_cov_2.943396_g42726_i0	179	No	NA	1	1	0	Low-quality	Genome-fragment	0.13	AAI-based (high-confidence)	0	1		SL506405_rnaviral_assembled	NC_015457.1	Shigella phage Shfl2, complete genome	98.876	178	2	0	2	179	59985	59808	8.02e-86
SL506405_rnaviral_assembled_NODE_43734_length_179_cov_2.943396_g42726_i0	179	No	NA	1	1	0	Low-quality	Genome-fragment	0.13	AAI-based (high-confidence)	0	1		SL506405_rnaviral_assembled	NC_025448.1	Enterobacteria phage RB27, complete genome	98.876	178	2	0	2	179	60658	60481	8.02e-86
SL506405_rnaviral_assembled_NODE_43734_length_179_cov_2.943396_g42726_i0	179	No	NA	1	1	0	Low-quality	Genome-fragment	0.13	AAI-based (high-confidence)	0	1		SL506405_rnaviral_assembled	NC_027983.1	Enterobacteria phage AR1 DNA, complete genome	98.876	178	2	0	2	179	60950	60773	8.02e-86
SL506405_rnaviral_assembled_NODE_43734_length_179_cov_2.943396_g42726_i0	179	No	NA	1	1	0	Low-quality	Genome-fragment	0.13	AAI-based (high-confidence)	0	1		SL506405_rnaviral_assembled	NC_054924.1	Escherichia phage vB_EcoM_Lutter, complete genome	98.315	178	3	0	2	179	63217	63040	3.73e-84
SL506405_rnaviral_assembled_NODE_43734_length_179_cov_2.943396_g42726_i0	179	No	NA	1	1	0	Low-quality	Genome-fragment	0.13	AAI-based (high-confidence)	0	1		SL506405_rnaviral_assembled	NC_054912.1	Escherichia phage vB_EcoM_F1, complete genome	98.315	178	3	0	2	179	63679	63502	3.73e-84
SL506405_rnaviral_assembled_NODE_43734_length_179_cov_2.943396_g42726_i0	179	No	NA	1	1	0	Low-quality	Genome-fragment	0.13	AAI-based (high-confidence)	0	1		SL506405_rnaviral_assembled	NC_054901.1	Citrobacter phage PhiZZ23, complete genome	98.315	178	3	0	2	179	63220	63043	3.73e-84
SL506405_rnaviral_assembled_NODE_43734_length_179_cov_2.943396_g42726_i0	179	No	NA	1	1	0	Low-quality	Genome-fragment	0.13	AAI-based (high-confidence)	0	1		SL506405_rnaviral_assembled	NC_055831.1	Phage NBEco003, complete genome	98.857	175	2	0	2	176	105822	105996	3.73e-84
SL506405_rnaviral_assembled_NODE_43734_length_179_cov_2.943396_g42726_i0	179	No	NA	1	1	0	Low-quality	Genome-fragment	0.13	AAI-based (high-confidence)	0	1		SL506405_rnaviral_assembled	NC_054934.1	Escherichia phage teqskov, complete genome	100	169	0	0	2	170	122759	122927	3.73e-84
SL506405_rnaviral_assembled_NODE_43734_length_179_cov_2.943396_g42726_i0	179	No	NA	1	1	0	Low-quality	Genome-fragment	0.13	AAI-based (high-confidence)	0	1		SL506405_rnaviral_assembled	NC_054939.1	Shigella phage CM8, complete genome	98.315	178	3	0	2	179	60623	60446	3.73e-84
SL506405_rnaviral_assembled_NODE_43734_length_179_cov_2.943396_g42726_i0	179	No	NA	1	1	0	Low-quality	Genome-fragment	0.13	AAI-based (high-confidence)	0	1		SL506405_rnaviral_assembled	NC_054920.1	Escherichia phage vB_EcoM_G9062, complete genome	98.315	178	3	0	2	179	62651	62474	3.73e-84
SL506405_rnaviral_assembled_NODE_43734_length_179_cov_2.943396_g42726_i0	179	No	NA	1	1	0	Low-quality	Genome-fragment	0.13	AAI-based (high-confidence)	0	1		SL506405_rnaviral_assembled	NC_054919.1	Escherichia phage vB_EcoM_G4507, complete genome	98.315	178	3	0	2	179	61667	61490	3.73e-84
SL506405_rnaviral_assembled_NODE_43734_length_179_cov_2.943396_g42726_i0	179	No	NA	1	1	0	Low-quality	Genome-fragment	0.13	AAI-based (high-confidence)	0	1		SL506405_rnaviral_assembled	NC_054908.1	Escherichia phage vB_EcoM_DalCa, complete genome	98.315	178	3	0	2	179	61058	60881	3.73e-84
SL506405_rnaviral_assembled_NODE_43734_length_179_cov_2.943396_g42726_i0	179	No	NA	1	1	0	Low-quality	Genome-fragment	0.13	AAI-based (high-confidence)	0	1		SL506405_rnaviral_assembled	NC_055749.1	Escherichia phage SF, complete genome	98.857	175	2	0	2	176	59617	59791	3.73e-84
SL506405_rnaviral_assembled_NODE_43734_length_179_cov_2.943396_g42726_i0	179	No	NA	1	1	0	Low-quality	Genome-fragment	0.13	AAI-based (high-confidence)	0	1		SL506405_rnaviral_assembled	NC_054923.1	Escherichia phage KIT03 DNA, complete sequence	98.315	178	3	0	2	179	61291	61114	3.73e-84
SL506405_rnaviral_assembled_NODE_43734_length_179_cov_2.943396_g42726_i0	179	No	NA	1	1	0	Low-quality	Genome-fragment	0.13	AAI-based (high-confidence)	0	1		SL506405_rnaviral_assembled	NC_054925.1	Escherichia phage vB_EcoM_NBG2, complete genome	98.315	178	3	0	2	179	59559	59382	3.73e-84
SL506405_rnaviral_assembled_NODE_43734_length_179_cov_2.943396_g42726_i0	179	No	NA	1	1	0	Low-quality	Genome-fragment	0.13	AAI-based (high-confidence)	0	1		SL506405_rnaviral_assembled	NC_055741.1	Enterobacteria phage vB_EcoM_IME339, complete genome	98.857	175	2	0	2	176	106948	107122	3.73e-84
SL506405_rnaviral_assembled_NODE_43734_length_179_cov_2.943396_g42726_i0	179	No	NA	1	1	0	Low-quality	Genome-fragment	0.13	AAI-based (high-confidence)	0	1		SL506405_rnaviral_assembled	NC_054916.1	Escherichia phage vB_EcoM-G28, complete genome	98.315	178	3	0	2	179	63643	63466	3.73e-84
SL506405_rnaviral_assembled_NODE_43734_length_179_cov_2.943396_g42726_i0	179	No	NA	1	1	0	Low-quality	Genome-fragment	0.13	AAI-based (high-confidence)	0	1		SL506405_rnaviral_assembled	NC_054930.1	Escherichia phage PP01 DNA, complete sequence	98.315	178	3	0	2	179	62566	62389	3.73e-84
SL506405_rnaviral_assembled_NODE_43734_length_179_cov_2.943396_g42726_i0	179	No	NA	1	1	0	Low-quality	Genome-fragment	0.13	AAI-based (high-confidence)	0	1		SL506405_rnaviral_assembled	NC_054936.1	Salmonella phage SG1, partial genome	98.315	178	3	0	2	179	5873	5696	3.73e-84
SL506405_rnaviral_assembled_NODE_43734_length_179_cov_2.943396_g42726_i0	179	No	NA	1	1	0	Low-quality	Genome-fragment	0.13	AAI-based (high-confidence)	0	1		SL506405_rnaviral_assembled	NC_054911.1	Escherichia phage ECO4, partial genome	98.315	178	3	0	2	179	72919	72742	3.73e-84
SL506405_rnaviral_assembled_NODE_43734_length_179_cov_2.943396_g42726_i0	179	No	NA	1	1	0	Low-quality	Genome-fragment	0.13	AAI-based (high-confidence)	0	1		SL506405_rnaviral_assembled	NC_054941.1	Shigella phage Sf23, complete genome	98.315	178	3	0	2	179	150842	150665	3.73e-84
SL506405_rnaviral_assembled_NODE_43734_length_179_cov_2.943396_g42726_i0	179	No	NA	1	1	0	Low-quality	Genome-fragment	0.13	AAI-based (high-confidence)	0	1		SL506405_rnaviral_assembled	NC_042077.1	Shigella phage Sf21, complete genome	98.315	178	3	0	2	179	60192	60015	3.73e-84
SL506405_rnaviral_assembled_NODE_43734_length_179_cov_2.943396_g42726_i0	179	No	NA	1	1	0	Low-quality	Genome-fragment	0.13	AAI-based (high-confidence)	0	1		SL506405_rnaviral_assembled	NC_041990.1	Escherichia phage ST0, complete genome	98.857	175	2	0	2	176	168794	168968	3.73e-84
SL506405_rnaviral_assembled_NODE_43734_length_179_cov_2.943396_g42726_i0	179	No	NA	1	1	0	Low-quality	Genome-fragment	0.13	AAI-based (high-confidence)	0	1		SL506405_rnaviral_assembled	NC_055718.1	Escherichia phage phiC120, complete genome	98.315	178	3	0	2	179	151358	151181	3.73e-84
SL506405_rnaviral_assembled_NODE_43734_length_179_cov_2.943396_g42726_i0	179	No	NA	1	1	0	Low-quality	Genome-fragment	0.13	AAI-based (high-confidence)	0	1		SL506405_rnaviral_assembled	NC_031011.1	Shigella phage SHFML-26, complete genome	98.315	178	3	0	2	179	126962	126785	3.73e-84
SL506405_rnaviral_assembled_NODE_43734_length_179_cov_2.943396_g42726_i0	179	No	NA	1	1	0	Low-quality	Genome-fragment	0.13	AAI-based (high-confidence)	0	1		SL506405_rnaviral_assembled	NC_031085.1	Shigella phage SHBML-50-1, complete genome	98.315	178	3	0	2	179	62929	62752	3.73e-84
SL506405_rnaviral_assembled_NODE_43734_length_179_cov_2.943396_g42726_i0	179	No	NA	1	1	0	Low-quality	Genome-fragment	0.13	AAI-based (high-confidence)	0	1		SL506405_rnaviral_assembled	NC_031047.1	Escherichia phage HY03, complete genome	100	169	0	0	2	170	62537	62705	3.73e-84
SL506405_rnaviral_assembled_NODE_43734_length_179_cov_2.943396_g42726_i0	179	No	NA	1	1	0	Low-quality	Genome-fragment	0.13	AAI-based (high-confidence)	0	1		SL506405_rnaviral_assembled	NC_025830.1	Escherichia phage Av-05, complete genome	98.857	175	2	0	2	176	109101	109275	3.73e-84
SL506405_rnaviral_assembled_NODE_43734_length_179_cov_2.943396_g42726_i0	179	No	NA	1	1	0	Low-quality	Genome-fragment	0.13	AAI-based (high-confidence)	0	1		SL506405_rnaviral_assembled	NC_024124.2	Escherichia phage vB_EcoM_JS09, complete genome	98.857	175	2	0	2	176	108417	108591	3.73e-84
SL506405_rnaviral_assembled_NODE_43734_length_179_cov_2.943396_g42726_i0	179	No	NA	1	1	0	Low-quality	Genome-fragment	0.13	AAI-based (high-confidence)	0	1		SL506405_rnaviral_assembled	NC_024794.1	Escherichia phage vB_EcoM_PhAPEC2, complete genome	98.315	178	3	0	2	179	61462	61285	3.73e-84
SL506405_rnaviral_assembled_NODE_43734_length_179_cov_2.943396_g42726_i0	179	No	NA	1	1	0	Low-quality	Genome-fragment	0.13	AAI-based (high-confidence)	0	1		SL506405_rnaviral_assembled	NC_027404.1	Yersinia phage PST, complete genome	98.315	178	3	0	2	179	61230	61053	3.73e-84
SL506405_rnaviral_assembled_NODE_43734_length_179_cov_2.943396_g42726_i0	179	No	NA	1	1	0	Low-quality	Genome-fragment	0.13	AAI-based (high-confidence)	0	1		SL506405_rnaviral_assembled	NC_027353.1	Yersinia phage phiD1 complete genome	98.315	178	3	0	2	179	61592	61415	3.73e-84
SL506405_rnaviral_assembled_NODE_43734_length_179_cov_2.943396_g42726_i0	179	No	NA	1	1	0	Low-quality	Genome-fragment	0.13	AAI-based (high-confidence)	0	1		SL506405_rnaviral_assembled	NC_019399.1	Enterobacteria phage vB_EcoM_ACG-C40, complete genome	98.315	178	3	0	2	179	61582	61405	3.73e-84
SL506405_rnaviral_assembled_NODE_43734_length_179_cov_2.943396_g42726_i0	179	No	NA	1	1	0	Low-quality	Genome-fragment	0.13	AAI-based (high-confidence)	0	1		SL506405_rnaviral_assembled	NC_008515.1	Bacteriophage RB32, complete genome	98.315	178	3	0	2	179	60800	60623	3.73e-84
SL506405_rnaviral_assembled_NODE_43734_length_179_cov_2.943396_g42726_i0	179	No	NA	1	1	0	Low-quality	Genome-fragment	0.13	AAI-based (high-confidence)	0	1		SL506405_rnaviral_assembled	NC_025419.1	Enterobacteria phage RB3, complete genome	98.315	178	3	0	2	179	61153	60976	3.73e-84
SL506405_rnaviral_assembled_NODE_43734_length_179_cov_2.943396_g42726_i0	179	No	NA	1	1	0	Low-quality	Genome-fragment	0.13	AAI-based (high-confidence)	0	1		SL506405_rnaviral_assembled	NC_004928.1	Enterobacteria phage RB69, complete genome	98.315	178	3	0	2	179	62247	62070	3.73e-84
SL506405_rnaviral_assembled_NODE_43734_length_179_cov_2.943396_g42726_i0	179	No	NA	1	1	0	Low-quality	Genome-fragment	0.13	AAI-based (high-confidence)	0	1		SL506405_rnaviral_assembled	NC_054906.1	Enterobacteria phage RB18, complete genome	98.315	178	3	0	2	179	60825	60648	3.73e-84
SL506405_rnaviral_assembled_NODE_43734_length_179_cov_2.943396_g42726_i0	179	No	NA	1	1	0	Low-quality	Genome-fragment	0.13	AAI-based (high-confidence)	0	1		SL506405_rnaviral_assembled	NC_054932.1	Escherichia phage teqdroes, complete genome	98.844	173	2	0	4	176	160121	160293	4.83e-83
SL506405_rnaviral_assembled_NODE_43734_length_179_cov_2.943396_g42726_i0	179	No	NA	1	1	0	Low-quality	Genome-fragment	0.13	AAI-based (high-confidence)	0	1		SL506405_rnaviral_assembled	NC_041920.1	Escherichia phage phiEC1, complete genome	97.753	178	4	0	2	179	72188	72011	1.74e-82
SL506405_rnaviral_assembled_NODE_43734_length_179_cov_2.943396_g42726_i0	179	No	NA	1	1	0	Low-quality	Genome-fragment	0.13	AAI-based (high-confidence)	0	1		SL506405_rnaviral_assembled	NC_054913.1	Escherichia phage F2, complete genome	98.286	175	3	0	2	176	166560	166734	1.74e-82
SL506405_rnaviral_assembled_NODE_43734_length_179_cov_2.943396_g42726_i0	179	No	NA	1	1	0	Low-quality	Genome-fragment	0.13	AAI-based (high-confidence)	0	1		SL506405_rnaviral_assembled	NC_054945.1	Yersinia phage vB_YepM_ZN18, complete genome	97.753	178	4	0	2	179	116561	116384	1.74e-82
SL506405_rnaviral_assembled_NODE_43734_length_179_cov_2.943396_g42726_i0	179	No	NA	1	1	0	Low-quality	Genome-fragment	0.13	AAI-based (high-confidence)	0	1		SL506405_rnaviral_assembled	NC_054922.1	Escherichia phage vB_EcoM_KAW1E185, complete genome	97.753	178	4	0	2	179	61230	61053	1.74e-82
SL506405_rnaviral_assembled_NODE_43734_length_179_cov_2.943396_g42726_i0	179	No	NA	1	1	0	Low-quality	Genome-fragment	0.13	AAI-based (high-confidence)	0	1		SL506405_rnaviral_assembled	NC_055780.1	UNVERIFIED: Escherichia phage MLF4, partial genome	100	166	0	0	2	167	96919	97084	1.74e-82
SL506405_rnaviral_assembled_NODE_43734_length_179_cov_2.943396_g42726_i0	179	No	NA	1	1	0	Low-quality	Genome-fragment	0.13	AAI-based (high-confidence)	0	1		SL506405_rnaviral_assembled	NC_054944.1	Yersinia phage PYPS2T, complete genome	97.753	178	4	0	2	179	137839	137662	1.74e-82
SL506405_rnaviral_assembled_NODE_43734_length_179_cov_2.943396_g42726_i0	179	No	NA	1	1	0	Low-quality	Genome-fragment	0.13	AAI-based (high-confidence)	0	1		SL506405_rnaviral_assembled	NC_054904.1	Enterobacteria phage vB_EcoM_IME340, complete genome	98.286	175	3	0	2	176	107748	107922	1.74e-82
SL506405_rnaviral_assembled_NODE_43734_length_179_cov_2.943396_g42726_i0	179	No	NA	1	1	0	Low-quality	Genome-fragment	0.13	AAI-based (high-confidence)	0	1		SL506405_rnaviral_assembled	NC_054899.1	Citrobacter phage vB_CroM_CrRp10, complete genome	97.753	178	4	0	2	179	35887	35710	1.74e-82
SL506405_rnaviral_assembled_NODE_43734_length_179_cov_2.943396_g42726_i0	179	No	NA	1	1	0	Low-quality	Genome-fragment	0.13	AAI-based (high-confidence)	0	1		SL506405_rnaviral_assembled	NC_028780.1	Escherichia phage slur07, complete genome	99.408	169	1	0	2	170	101917	102085	1.74e-82
SL506405_rnaviral_assembled_NODE_43734_length_179_cov_2.943396_g42726_i0	179	No	NA	1	1	0	Low-quality	Genome-fragment	0.13	AAI-based (high-confidence)	0	1		SL506405_rnaviral_assembled	NC_055708.1	Enterobacteria phage ATK47, complete genome	98.837	172	2	0	2	173	111126	111297	1.74e-82
SL506405_rnaviral_assembled_NODE_43734_length_179_cov_2.943396_g42726_i0	179	No	NA	1	1	0	Low-quality	Genome-fragment	0.13	AAI-based (high-confidence)	0	1		SL506405_rnaviral_assembled	NC_025437.1	Shigella phage Shf125875, complete genome	97.753	178	4	0	2	179	62513	62336	1.74e-82
SL506405_rnaviral_assembled_NODE_43734_length_179_cov_2.943396_g42726_i0	179	No	NA	1	1	0	Low-quality	Genome-fragment	0.13	AAI-based (high-confidence)	0	1		SL506405_rnaviral_assembled	NC_027349.1	Escherichia phage HY01, complete genome	97.753	178	4	0	2	179	60882	60705	1.74e-82
SL506405_rnaviral_assembled_NODE_43734_length_179_cov_2.943396_g42726_i0	179	No	NA	1	1	0	Low-quality	Genome-fragment	0.13	AAI-based (high-confidence)	0	1		SL506405_rnaviral_assembled	NC_018855.1	Enterobacteria phage HX01, complete genome	98.837	172	2	0	2	173	43717	43888	1.74e-82
SL506405_rnaviral_assembled_NODE_43734_length_179_cov_2.943396_g42726_i0	179	No	NA	1	1	0	Low-quality	Genome-fragment	0.13	AAI-based (high-confidence)	0	1		SL506405_rnaviral_assembled	NC_031030.1	Escherichia phage UFV-AREG1, complete genome	98.266	173	3	0	1	173	60894	60722	2.25e-81
SL506405_rnaviral_assembled_NODE_43734_length_179_cov_2.943396_g42726_i0	179	No	NA	1	1	0	Low-quality	Genome-fragment	0.13	AAI-based (high-confidence)	0	1		SL506405_rnaviral_assembled	NC_055781.1	Escherichia phage p000v, complete genome	97.714	175	4	0	2	176	89252	89426	8.08e-81
SL506405_rnaviral_assembled_NODE_43734_length_179_cov_2.943396_g42726_i0	179	No	NA	1	1	0	Low-quality	Genome-fragment	0.13	AAI-based (high-confidence)	0	1		SL506405_rnaviral_assembled	NC_055734.1	Shigella phage phi25-307, complete genome	97.191	178	5	0	2	179	42430	42253	8.08e-81
SL506405_rnaviral_assembled_NODE_43734_length_179_cov_2.943396_g42726_i0	179	No	NA	1	1	0	Low-quality	Genome-fragment	0.13	AAI-based (high-confidence)	0	1		SL506405_rnaviral_assembled	NC_031090.1	Shigella phage SHSML-52-1, complete genome	97.714	175	4	0	2	176	142536	142710	8.08e-81
SL506405_rnaviral_assembled_NODE_43734_length_179_cov_2.943396_g42726_i0	179	No	NA	1	1	0	Low-quality	Genome-fragment	0.13	AAI-based (high-confidence)	0	1		SL506405_rnaviral_assembled	NC_054903.1	Enterobacteria phage GiZh, complete genome	97.191	178	5	0	2	179	111954	111777	8.08e-81
SL506405_rnaviral_assembled_NODE_43734_length_179_cov_2.943396_g42726_i0	179	No	NA	1	1	0	Low-quality	Genome-fragment	0.13	AAI-based (high-confidence)	0	1		SL506405_rnaviral_assembled	NC_041864.1	Escherichia coli O157 typing phage 6, complete genome	97.191	178	5	0	2	179	80067	79890	8.08e-81
SL506405_rnaviral_assembled_NODE_43734_length_179_cov_2.943396_g42726_i0	179	No	NA	1	1	0	Low-quality	Genome-fragment	0.13	AAI-based (high-confidence)	0	1		SL506405_rnaviral_assembled	NC_041863.1	Escherichia coli O157 typing phage 3, complete genome	97.714	175	4	0	2	176	88666	88840	8.08e-81
SL506405_rnaviral_assembled_NODE_43734_length_179_cov_2.943396_g42726_i0	179	No	NA	1	1	0	Low-quality	Genome-fragment	0.13	AAI-based (high-confidence)	0	1		SL506405_rnaviral_assembled	NC_054927.1	Escherichia phage vB_EcoM_Ozark, complete genome	96.629	178	6	0	2	179	62378	62201	3.76e-79
SL506405_rnaviral_assembled_NODE_43734_length_179_cov_2.943396_g42726_i0	179	No	NA	1	1	0	Low-quality	Genome-fragment	0.13	AAI-based (high-confidence)	0	1		SL506405_rnaviral_assembled	NC_029091.1	Escherichia phage APCEc01, complete genome	97.143	175	5	0	2	176	123112	123286	3.76e-79
SL506405_rnaviral_assembled_NODE_43734_length_179_cov_2.943396_g42726_i0	179	No	NA	1	1	0	Low-quality	Genome-fragment	0.13	AAI-based (high-confidence)	0	1		SL506405_rnaviral_assembled	NC_054921.1	Escherichia phage vB_EcoM_IME537, complete genome	96.067	178	7	0	2	179	140438	140261	1.75e-77
SL506405_rnaviral_assembled_NODE_43734_length_179_cov_2.943396_g42726_i0	179	No	NA	1	1	0	Low-quality	Genome-fragment	0.13	AAI-based (high-confidence)	0	1		SL506405_rnaviral_assembled	NC_054940.1	Shigella phage JK45, complete genome	96.067	178	7	0	2	179	63731	63554	1.75e-77
SL506405_rnaviral_assembled_NODE_43734_length_179_cov_2.943396_g42726_i0	179	No	NA	1	1	0	Low-quality	Genome-fragment	0.13	AAI-based (high-confidence)	0	1		SL506405_rnaviral_assembled	NC_054928.1	Escherichia phage vB_vPM_PD112, complete genome	96.067	178	7	0	2	179	134153	133976	1.75e-77
SL506405_rnaviral_assembled_NODE_43734_length_179_cov_2.943396_g42726_i0	179	No	NA	1	1	0	Low-quality	Genome-fragment	0.13	AAI-based (high-confidence)	0	1		SL506405_rnaviral_assembled	NC_054910.1	Escherichia phage EcNP1, complete genome	95.376	173	8	0	7	179	39535	39363	4.9e-73
SL506412_rnaviral_assembled_NODE_61317_length_179_cov_4.226415_g59037_i0	179	No	NA	1	1	0	Low-quality	Genome-fragment	1.55	HMM-based (lower-bound)	0	1		SL506412_rnaviral_assembled	NC_001801.1	Cucumber green mottle mosaic virus, complete genome	100	179	0	0	1	179	5311	5133	1.03e-89
WG02g-210525-14_B06_rnaviral_assembled_NODE_56328_length_179_cov_2.443396_g54254_i0	179	No	NA	1	1	0	Low-quality	Genome-fragment	0.14	HMM-based (lower-bound)	0	1		WG02g-210525-14_B06_rnaviral_assembled	NC_003630.1	Pepper mild mottle virus, complete genome	100	179	0	0	1	179	529	351	1.03e-89
WG02g-210525-14_B06_rnaviral_assembled_NODE_56328_length_179_cov_2.443396_g54254_i0	179	No	NA	1	1	0	Low-quality	Genome-fragment	0.14	HMM-based (lower-bound)	0	1		WG02g-210525-14_B06_rnaviral_assembled	NC_030229.1	Tropical soda apple mosaic virus isolate Okeechobee, complete genome	90.449	178	17	0	1	178	529	352	8.31e-61
WGOK-210510C_B06_rnaviral_assembled_NODE_22122_length_179_cov_2.471698_g21729_i0	179	No	NA	1	1	0	Low-quality	Genome-fragment	1.67	HMM-based (lower-bound)	0	1		WGOK-210510C_B06_rnaviral_assembled	NC_028478.1	Tomato brown rugose fruit virus isolate Tom1-Jo, complete genome	100	179	0	0	1	179	6041	5863	1.03e-89
WGOK-210514C_B06_rnaviral_assembled_NODE_57179_length_179_cov_2.849057_g56235_i0	179	No	NA	1	1	0	Low-quality	Genome-fragment	0.11	AAI-based (medium-confidence)	0	1		WGOK-210514C_B06_rnaviral_assembled	NC_042138.1	Klebsiella phage PMBT1 genome assembly, complete genome: monopartite	100	179	0	0	1	179	25990	25812	1.03e-89
WGOK-210514C_B06_rnaviral_assembled_NODE_57179_length_179_cov_2.849057_g56235_i0	179	No	NA	1	1	0	Low-quality	Genome-fragment	0.11	AAI-based (medium-confidence)	0	1		WGOK-210514C_B06_rnaviral_assembled	NC_041980.1	Enterobacter phage phiEap-3, complete genome	100	179	0	0	1	179	24892	24714	1.03e-89
WGOK-210514C_B06_rnaviral_assembled_NODE_57179_length_179_cov_2.849057_g56235_i0	179	No	NA	1	1	0	Low-quality	Genome-fragment	0.11	AAI-based (medium-confidence)	0	1		WGOK-210514C_B06_rnaviral_assembled	NC_041981.1	Klebsiella phage Miro, complete genome	100	179	0	0	1	179	25980	25802	1.03e-89
WGOK-210514C_B06_rnaviral_assembled_NODE_57179_length_179_cov_2.849057_g56235_i0	179	No	NA	1	1	0	Low-quality	Genome-fragment	0.11	AAI-based (medium-confidence)	0	1		WGOK-210514C_B06_rnaviral_assembled	NC_020080.1	Klebsiella phage KP27, complete genome	100	179	0	0	1	179	25352	25174	1.03e-89
WGOK-210514C_B06_rnaviral_assembled_NODE_57179_length_179_cov_2.849057_g56235_i0	179	No	NA	1	1	0	Low-quality	Genome-fragment	0.11	AAI-based (medium-confidence)	0	1		WGOK-210514C_B06_rnaviral_assembled	NC_055712.1	Escherichia phage phT4A, partial genome	99.441	179	1	0	1	179	21310	21132	4.8e-88
WGOK-210514C_B06_rnaviral_assembled_NODE_57179_length_179_cov_2.849057_g56235_i0	179	No	NA	1	1	0	Low-quality	Genome-fragment	0.11	AAI-based (medium-confidence)	0	1		WGOK-210514C_B06_rnaviral_assembled	NC_028750.1	Klebsiella phage Matisse, complete genome	98.883	179	2	0	1	179	25992	25814	2.23e-86
WGOK-210514C_B06_rnaviral_assembled_NODE_57179_length_179_cov_2.849057_g56235_i0	179	No	NA	1	1	0	Low-quality	Genome-fragment	0.11	AAI-based (medium-confidence)	0	1		WGOK-210514C_B06_rnaviral_assembled	NC_014036.1	Klebsiella phage KP15, complete genome	98.883	179	2	0	1	179	25989	25811	2.23e-86
WGOK-210524_B06_rnaviral_assembled_NODE_104881_length_179_cov_2.547170_g102669_i0	179	No	NA	1	1	0	Low-quality	Genome-fragment	0.3	HMM-based (lower-bound)	0	1		WGOK-210524_B06_rnaviral_assembled	NC_027994.1	Escherichia phage K1H, complete genome	97.765	179	4	0	1	179	5857	5679	4.83e-83
SL506011_rnaviral_assembled_NODE_30683_length_178_cov_3.257143_g29788_i0	178	No	NA	1	0	0	Low-quality	Genome-fragment	0.45	AAI-based (high-confidence)	0	1	no viral genes detected	SL506011_rnaviral_assembled	NC_049448.1	Klebsiella phage ST437-OXA245phi4.1, complete genome	93.855	179	9	2	1	178	815	638	8.14e-71
SL506011_rnaviral_assembled_NODE_30683_length_178_cov_3.257143_g29788_i0	178	No	NA	1	0	0	Low-quality	Genome-fragment	0.45	AAI-based (high-confidence)	0	1	no viral genes detected	SL506011_rnaviral_assembled	NC_049454.1	Klebsiella phage ST15-OXA48phi14.1, complete genome	93.855	179	9	2	1	178	33025	33202	8.14e-71
SL506012_rnaviral_assembled_NODE_33372_length_178_cov_2.114286_g32386_i0	178	No	NA	1	0	0	Low-quality	Genome-fragment	0.17	AAI-based (high-confidence)	0	1	no viral genes detected	SL506012_rnaviral_assembled	NC_055899.1	CrAssphage cr124_1, complete genome	92.8	125	8	1	4	127	44206	44330	3.92e-44
SL506036_rnaviral_assembled_NODE_47926_length_178_cov_4.161905_g45851_i0	178	No	NA	1	1	0	Low-quality	Genome-fragment	1.67	HMM-based (lower-bound)	0	1		SL506036_rnaviral_assembled	NC_001801.1	Cucumber green mottle mosaic virus, complete genome	97.753	178	4	0	1	178	5952	6129	1.73e-82
SL506054_rnaviral_assembled_NODE_34391_length_178_cov_2.228571_g33892_i0	178	No	NA	1	0	0	Low-quality	Genome-fragment	0.39	AAI-based (high-confidence)	0	1	no viral genes detected	SL506054_rnaviral_assembled	NC_023575.1	Pseudomonas phage vB_PaeP_Tr60_Ab31	90.698	86	8	0	1	86	30279	30194	1.12e-24
SL506067_rnaviral_assembled_NODE_53517_length_178_cov_2.571429_g51873_i0	178	No	NA	1	1	0	Low-quality	Genome-fragment	0.14	HMM-based (lower-bound)	0	1		SL506067_rnaviral_assembled	NC_003630.1	Pepper mild mottle virus, complete genome	97.753	178	4	0	1	178	4630	4453	1.73e-82
SL506209_rnaviral_assembled_NODE_30546_length_178_cov_2.952381_g29410_i0	178	No	NA	1	1	0	Low-quality	Genome-fragment	0.14	HMM-based (lower-bound)	0	1		SL506209_rnaviral_assembled	NC_003630.1	Pepper mild mottle virus, complete genome	100	178	0	0	1	178	3786	3609	3.68e-89
SL506261_rnaviral_assembled_NODE_32064_length_178_cov_3.276190_g30538_i0	178	No	NA	1	1	0	Low-quality	Genome-fragment	0.14	HMM-based (lower-bound)	0	1		SL506261_rnaviral_assembled	NC_028478.1	Tomato brown rugose fruit virus isolate Tom1-Jo, complete genome	100	178	0	0	1	178	292	115	3.68e-89
SL506272_rnaviral_assembled_NODE_57098_length_178_cov_6.390476_g54497_i0	178	No	NA	1	1	0	Low-quality	Genome-fragment	0.14	HMM-based (lower-bound)	0	1		SL506272_rnaviral_assembled	NC_002692.1	Tomato mosaic virus, complete genome	99.438	178	1	0	1	178	4350	4173	1.71e-87
SL506294_rnaviral_assembled_NODE_44676_length_178_cov_2.180952_g43171_i0	178	No	NA	1	1	0	Low-quality	Genome-fragment	0.12	HMM-based (lower-bound)	0	1		SL506294_rnaviral_assembled	NC_052985.1	Aeromonas phage LAh_7, complete genome	92.697	178	13	0	1	178	41038	41215	4.9e-68
SL506311_rnaviral_assembled_NODE_28798_length_178_cov_2.495238_g28039_i0	178	No	NA	1	1	0	Low-quality	Genome-fragment	0.14	HMM-based (lower-bound)	0	1		SL506311_rnaviral_assembled	NC_028478.1	Tomato brown rugose fruit virus isolate Tom1-Jo, complete genome	100	178	0	0	1	178	4414	4591	3.68e-89
SL506326_rnaviral_assembled_NODE_18262_length_178_cov_2.723810_g17860_i0	178	No	NA	1	1	0	Low-quality	Genome-fragment	1.67	HMM-based (lower-bound)	0	1		SL506326_rnaviral_assembled	NC_028478.1	Tomato brown rugose fruit virus isolate Tom1-Jo, complete genome	99.438	178	1	0	1	178	5825	6002	1.71e-87
SL506340_rnaviral_assembled_NODE_51297_length_178_cov_2.971429_g49151_i0	178	No	NA	1	1	0	Low-quality	Genome-fragment	0.3	HMM-based (lower-bound)	0	1		SL506340_rnaviral_assembled	NC_028809.1	Pseudomonas phage PaMx74, partial genome	95.506	178	8	0	1	178	12948	12771	8.09e-76
SL506340_rnaviral_assembled_NODE_51297_length_178_cov_2.971429_g49151_i0	178	No	NA	1	1	0	Low-quality	Genome-fragment	0.3	HMM-based (lower-bound)	0	1		SL506340_rnaviral_assembled	NC_052966.1	Xanthomonas phage Xoo-sp2, complete genome	90.476	147	14	0	22	168	24466	24320	1.4e-48
SL506342_rnaviral_assembled_NODE_54080_length_178_cov_2.180952_g52684_i0	178	No	NA	1	1	0	Low-quality	Genome-fragment	1.54	HMM-based (lower-bound)	0	1		SL506342_rnaviral_assembled	NC_003630.1	Pepper mild mottle virus, complete genome	99.438	178	1	0	1	178	5428	5251	1.71e-87
SL506376_rnaviral_assembled_NODE_36980_length_178_cov_2.580952_g34914_i0	178	No	NA	1	1	0	Low-quality	Genome-fragment	0.14	HMM-based (lower-bound)	0	1		SL506376_rnaviral_assembled	NC_003630.1	Pepper mild mottle virus, complete genome	98.315	178	3	0	1	178	3134	3311	3.71e-84
SL506378_rnaviral_assembled_NODE_52639_length_178_cov_2.228571_g51158_i0	178	No	NA	1	0	0	Low-quality	Genome-fragment	0.05	AAI-based (high-confidence)	0	1	no viral genes detected	SL506378_rnaviral_assembled	NC_028636.1	Sucra jujuba nucleopolyhedrovirus isolate 473, complete genome	100	32	0	0	4	35	27094	27063	5.33e-08
SL506388_rnaviral_assembled_NODE_40165_length_178_cov_2.323810_g38781_i0	178	No	NA	1	1	0	Low-quality	Genome-fragment	0.14	HMM-based (lower-bound)	0	1		SL506388_rnaviral_assembled	NC_028478.1	Tomato brown rugose fruit virus isolate Tom1-Jo, complete genome	99.438	178	1	0	1	178	295	118	1.71e-87
SL506398_rnaviral_assembled_NODE_81593_length_178_cov_2.076190_g78748_i0	178	No	NA	1	0	0	Low-quality	Genome-fragment	0.12	AAI-based (high-confidence)	0	1	no viral genes detected	SL506398_rnaviral_assembled	NC_048804.1	Stenotrophomonas phage Mendera, complete genome	98.246	57	1	0	87	143	82071	82015	3.14e-20
SL506398_rnaviral_assembled_NODE_81593_length_178_cov_2.076190_g78748_i0	178	No	NA	1	0	0	Low-quality	Genome-fragment	0.12	AAI-based (high-confidence)	0	1	no viral genes detected	SL506398_rnaviral_assembled	NC_054952.1	Stenotrophomonas phage IME-SM1, complete genome	96.491	57	2	0	87	143	3309	3253	1.46e-18
SL506398_rnaviral_assembled_NODE_81593_length_178_cov_2.076190_g78748_i0	178	No	NA	1	0	0	Low-quality	Genome-fragment	0.12	AAI-based (high-confidence)	0	1	no viral genes detected	SL506398_rnaviral_assembled	NC_048802.1	Stenotrophomonas phage Moby, complete genome	96.491	57	2	0	87	143	81791	81735	1.46e-18
WG0A-210622-14_B06_rnaviral_assembled_NODE_33103_length_178_cov_2.952381_g31720_i0	178	No	NA	1	0	0	Low-quality	Genome-fragment	0.49	AAI-based (high-confidence)	0	1	no viral genes detected	WG0A-210622-14_B06_rnaviral_assembled	NC_049451.1	Klebsiella phage ST147-VIM1phi7.1, complete genome	100	178	0	0	1	178	32871	32694	3.68e-89
WG0A-210622-14_B06_rnaviral_assembled_NODE_33103_length_178_cov_2.952381_g31720_i0	178	No	NA	1	0	0	Low-quality	Genome-fragment	0.49	AAI-based (high-confidence)	0	1	no viral genes detected	WG0A-210622-14_B06_rnaviral_assembled	NC_049453.1	Klebsiella phage ST13-OXA48phi12.1, complete genome	99.438	178	1	0	1	178	1271	1448	1.71e-87
WG0L-210525-14_B06_rnaviral_assembled_NODE_54748_length_178_cov_2.666667_g52674_i0	178	No	NA	1	1	0	Low-quality	Genome-fragment	0.14	HMM-based (lower-bound)	0	1		WG0L-210525-14_B06_rnaviral_assembled	NC_047950.1	Aeromonas phage AhSzw-1, complete genome	96.067	178	7	0	1	178	72941	73118	1.74e-77
WG0L-210525-14_B06_rnaviral_assembled_NODE_54748_length_178_cov_2.666667_g52674_i0	178	No	NA	1	1	0	Low-quality	Genome-fragment	0.14	HMM-based (lower-bound)	0	1		WG0L-210525-14_B06_rnaviral_assembled	NC_047949.1	Aeromonas phage AhSzq-1, partial genome	96.067	178	7	0	1	178	70102	70279	1.74e-77
WG0L-210622-14_B06_rnaviral_assembled_NODE_51987_length_178_cov_3.028571_g49809_i0	178	No	NA	1	1	0	Low-quality	Genome-fragment	0.14	HMM-based (lower-bound)	0	1		WG0L-210622-14_B06_rnaviral_assembled	NC_003630.1	Pepper mild mottle virus, complete genome	98.295	176	3	0	3	178	393	218	4.8e-83
WGOK-210401C_B06_rnaviral_assembled_NODE_67128_length_178_cov_3.752381_g65905_i0	178	No	NA	1	1	0	Low-quality	Genome-fragment	0.14	HMM-based (lower-bound)	0	1		WGOK-210401C_B06_rnaviral_assembled	NC_042093.1	Klebsiella phage Sugarland, complete genome	97.753	178	4	0	1	178	614	791	1.73e-82
WGOK-210401C_B06_rnaviral_assembled_NODE_67128_length_178_cov_3.752381_g65905_i0	178	No	NA	1	1	0	Low-quality	Genome-fragment	0.14	HMM-based (lower-bound)	0	1		WGOK-210401C_B06_rnaviral_assembled	NC_041899.1	Klebsiella phage vB_Kpn_IME260, complete genome	96.067	178	7	0	1	178	610	787	1.74e-77
WGOK-210401C_B06_rnaviral_assembled_NODE_67128_length_178_cov_3.752381_g65905_i0	178	No	NA	1	1	0	Low-quality	Genome-fragment	0.14	HMM-based (lower-bound)	0	1		WGOK-210401C_B06_rnaviral_assembled	NC_041899.1	Klebsiella phage vB_Kpn_IME260, complete genome	96.067	178	7	0	1	178	113823	114000	1.74e-77
WGOK-210514C_B06_rnaviral_assembled_NODE_57363_length_178_cov_4.504762_g56419_i0	178	No	NA	1	0	0	Low-quality	Genome-fragment	0.15	AAI-based (high-confidence)	0	1	no viral genes detected	WGOK-210514C_B06_rnaviral_assembled	NC_047950.1	Aeromonas phage AhSzw-1, complete genome	99.187	123	1	0	56	178	64608	64730	6.43e-57
WGOK-210514C_B06_rnaviral_assembled_NODE_57571_length_178_cov_2.028571_g56627_i0	178	No	NA	1	1	0	Low-quality	Genome-fragment	0.16	AAI-based (high-confidence)	0	1		WGOK-210514C_B06_rnaviral_assembled	NC_042093.1	Klebsiella phage Sugarland, complete genome	100	178	0	0	1	178	53181	53004	3.68e-89
WGOK-210514C_B06_rnaviral_assembled_NODE_57571_length_178_cov_2.028571_g56627_i0	178	No	NA	1	1	0	Low-quality	Genome-fragment	0.16	AAI-based (high-confidence)	0	1		WGOK-210514C_B06_rnaviral_assembled	NC_041899.1	Klebsiella phage vB_Kpn_IME260, complete genome	98.315	178	3	0	1	178	50305	50128	3.71e-84
WM08-210525-14_B06_rnaviral_assembled_NODE_66195_length_178_cov_2.266667_g64453_i0	178	No	NA	1	1	0	Low-quality	Genome-fragment	0.14	HMM-based (lower-bound)	0	1		WM08-210525-14_B06_rnaviral_assembled	NC_003630.1	Pepper mild mottle virus, complete genome	98.876	178	2	0	1	178	3124	3301	7.97e-86
WR03-210518-14_B06_rnaviral_assembled_NODE_65210_length_178_cov_2.076190_g62256_i0	178	No	NA	1	1	0	Low-quality	Genome-fragment	3.72	HMM-based (lower-bound)	0	1		WR03-210518-14_B06_rnaviral_assembled	NC_001339.1	Artichoke mottled crinkle virus, complete genome	92.216	167	12	1	1	167	1220	1055	8.26e-61
WR03-210518-14_B06_rnaviral_assembled_NODE_65210_length_178_cov_2.076190_g62256_i0	178	No	NA	1	1	0	Low-quality	Genome-fragment	3.72	HMM-based (lower-bound)	0	1		WR03-210518-14_B06_rnaviral_assembled	NC_011535.1	Grapevine Algerian latent virus, complete genome	91.018	167	14	1	1	167	1207	1042	1.79e-57
SL506001_rnaviral_assembled_NODE_37960_length_177_cov_6.086538_g35999_i0	177	No	NA	1	1	0	Low-quality	Genome-fragment	0.14	HMM-based (lower-bound)	0	1		SL506001_rnaviral_assembled	NC_002692.1	Tomato mosaic virus, complete genome	98.87	177	2	0	1	177	4174	4350	2.85e-85
SL506014_rnaviral_assembled_NODE_30639_length_177_cov_2.673077_g29679_i0	177	No	NA	1	1	0	Low-quality	Genome-fragment	0.08	HMM-based (lower-bound)	0	1		SL506014_rnaviral_assembled	NC_041899.1	Klebsiella phage vB_Kpn_IME260, complete genome	95.48	177	8	0	1	177	24087	23911	2.89e-75
SL506014_rnaviral_assembled_NODE_30639_length_177_cov_2.673077_g29679_i0	177	No	NA	1	1	0	Low-quality	Genome-fragment	0.08	HMM-based (lower-bound)	0	1		SL506014_rnaviral_assembled	NC_042093.1	Klebsiella phage Sugarland, complete genome	94.915	177	9	0	1	177	24501	24325	1.34e-73
SL506018_rnaviral_assembled_NODE_23729_length_177_cov_6.701923_g23009_i0	177	No	NA	1	1	0	Low-quality	Genome-fragment	0.14	HMM-based (lower-bound)	0	1		SL506018_rnaviral_assembled	NC_028478.1	Tomato brown rugose fruit virus isolate Tom1-Jo, complete genome	100	177	0	0	1	177	3335	3159	1.32e-88
SL506025_rnaviral_assembled_NODE_30010_length_177_cov_3.028846_g28998_i0	177	No	NA	1	0	0	Low-quality	Genome-fragment	0.07	AAI-based (high-confidence)	0	1	no viral genes detected	SL506025_rnaviral_assembled	NC_049851.1	Burkholderia phage BcepSauron, complete genome	97.143	35	1	0	15	49	95123	95157	5.3e-08
SL506025_rnaviral_assembled_NODE_30010_length_177_cov_3.028846_g28998_i0	177	No	NA	1	0	0	Low-quality	Genome-fragment	0.07	AAI-based (high-confidence)	0	1	no viral genes detected	SL506025_rnaviral_assembled	NC_049850.1	Burkholderia phage BcepSaruman, complete genome	97.143	35	1	0	15	49	95341	95375	5.3e-08
SL506038_rnaviral_assembled_NODE_9230_length_177_cov_2.355769_g9144_i0	177	No	NA	1	0	0	Low-quality	Genome-fragment	0.38	AAI-based (high-confidence)	0	1	no viral genes detected	SL506038_rnaviral_assembled	NC_049948.1	Escherichia phage Lambda_ev017 genome assembly, chromosome: 1	95.89	146	6	0	1	146	27561	27416	2.28e-61
SL506038_rnaviral_assembled_NODE_9230_length_177_cov_2.355769_g9144_i0	177	No	NA	1	0	0	Low-quality	Genome-fragment	0.38	AAI-based (high-confidence)	0	1	no viral genes detected	SL506038_rnaviral_assembled	NC_049946.1	Escherichia virus Lambda_4A7 genome assembly, chromosome: 1	94.521	146	8	0	1	146	28646	28501	4.94e-58
SL506038_rnaviral_assembled_NODE_9230_length_177_cov_2.355769_g9144_i0	177	No	NA	1	0	0	Low-quality	Genome-fragment	0.38	AAI-based (high-confidence)	0	1	no viral genes detected	SL506038_rnaviral_assembled	NC_049949.1	Escherichia phage Lambda_ev207 genome assembly, chromosome: 1	93.151	146	10	0	1	146	27531	27386	1.07e-54
SL506038_rnaviral_assembled_NODE_9230_length_177_cov_2.355769_g9144_i0	177	No	NA	1	0	0	Low-quality	Genome-fragment	0.38	AAI-based (high-confidence)	0	1	no viral genes detected	SL506038_rnaviral_assembled	NC_049947.1	Escherichia virus Lambda_1H12 genome assembly, chromosome: 1	91.489	141	12	0	1	141	27270	27130	1.39e-48
SL506049_rnaviral_assembled_NODE_30258_length_177_cov_2.259615_g29756_i0	177	No	NA	1	1	0	Low-quality	Genome-fragment	0.14	HMM-based (lower-bound)	0	1		SL506049_rnaviral_assembled	NC_028478.1	Tomato brown rugose fruit virus isolate Tom1-Jo, complete genome	100	177	0	0	1	177	2967	2791	1.32e-88
SL506057_rnaviral_assembled_NODE_24412_length_177_cov_5.144231_g24018_i0	177	No	NA	1	1	0	Low-quality	Genome-fragment	1.54	HMM-based (lower-bound)	0	1		SL506057_rnaviral_assembled	NC_028478.1	Tomato brown rugose fruit virus isolate Tom1-Jo, complete genome	100	177	0	0	1	177	5313	5137	1.32e-88
SL506060_rnaviral_assembled_NODE_26232_length_177_cov_2.403846_g25746_i0	177	No	NA	1	0	0	Low-quality	Genome-fragment	0.17	AAI-based (high-confidence)	0	1	no viral genes detected	SL506060_rnaviral_assembled	NC_031129.1	Salmonella phage SJ46, complete genome	97.74	177	4	0	1	177	66742	66918	6.17e-82
SL506062_rnaviral_assembled_NODE_40861_length_177_cov_4.307692_g40049_i0	177	No	NA	1	0	0	Low-quality	Genome-fragment	0.48	AAI-based (high-confidence)	0	1	no viral genes detected	SL506062_rnaviral_assembled	NC_049451.1	Klebsiella phage ST147-VIM1phi7.1, complete genome	99.435	177	1	0	1	177	32695	32871	6.12e-87
SL506062_rnaviral_assembled_NODE_40861_length_177_cov_4.307692_g40049_i0	177	No	NA	1	0	0	Low-quality	Genome-fragment	0.48	AAI-based (high-confidence)	0	1	no viral genes detected	SL506062_rnaviral_assembled	NC_049453.1	Klebsiella phage ST13-OXA48phi12.1, complete genome	98.87	177	2	0	1	177	1447	1271	2.85e-85
SL506069_rnaviral_assembled_NODE_43733_length_177_cov_2.125000_g42087_i0	177	No	NA	1	1	0	Low-quality	Genome-fragment	2.99	HMM-based (lower-bound)	0	1		SL506069_rnaviral_assembled	NC_001504.1	Melon necrotic spot virus, genome	96.045	177	7	0	1	177	1477	1301	6.21e-77
SL506072_rnaviral_assembled_NODE_56653_length_177_cov_2.394231_g55103_i0	177	No	NA	1	1	0	Low-quality	Genome-fragment	4.24	HMM-based (lower-bound)	0	1		SL506072_rnaviral_assembled	NC_001504.1	Melon necrotic spot virus, genome	96.045	177	7	0	1	177	2510	2686	6.21e-77
SL506164_rnaviral_assembled_NODE_49947_length_177_cov_2.057692_g48702_i0	177	No	NA	1	0	0	Low-quality	Genome-fragment	0.5	AAI-based (high-confidence)	0	1	no viral genes detected	SL506164_rnaviral_assembled	NC_049449.1	Klebsiella phage ST437-OXA245phi4.2, complete genome	99.435	177	1	0	1	177	12004	11828	6.12e-87
SL506164_rnaviral_assembled_NODE_49947_length_177_cov_2.057692_g48702_i0	177	No	NA	1	0	0	Low-quality	Genome-fragment	0.5	AAI-based (high-confidence)	0	1	no viral genes detected	SL506164_rnaviral_assembled	NC_049452.1	Klebsiella phage ST512-KPC3phi13.2, complete genome	99.435	177	1	0	1	177	5254	5430	6.12e-87
SL506164_rnaviral_assembled_NODE_49947_length_177_cov_2.057692_g48702_i0	177	No	NA	1	0	0	Low-quality	Genome-fragment	0.5	AAI-based (high-confidence)	0	1	no viral genes detected	SL506164_rnaviral_assembled	NC_047818.1	Klebsiella phage 4 LV-2017, complete genome	99.435	177	1	0	1	177	9436	9612	6.12e-87
SL506164_rnaviral_assembled_NODE_49947_length_177_cov_2.057692_g48702_i0	177	No	NA	1	0	0	Low-quality	Genome-fragment	0.5	AAI-based (high-confidence)	0	1	no viral genes detected	SL506164_rnaviral_assembled	NC_049454.1	Klebsiella phage ST15-OXA48phi14.1, complete genome	98.305	177	3	0	1	177	7340	7516	1.33e-83
SL506164_rnaviral_assembled_NODE_49947_length_177_cov_2.057692_g48702_i0	177	No	NA	1	0	0	Low-quality	Genome-fragment	0.5	AAI-based (high-confidence)	0	1	no viral genes detected	SL506164_rnaviral_assembled	NC_010463.1	Enterobacteria phage Fels-2, complete genome	97.175	177	5	0	1	177	25797	25621	2.87e-80
SL506164_rnaviral_assembled_NODE_49947_length_177_cov_2.057692_g48702_i0	177	No	NA	1	0	0	Low-quality	Genome-fragment	0.5	AAI-based (high-confidence)	0	1	no viral genes detected	SL506164_rnaviral_assembled	NC_049342.1	Escherichia phage 500465-1, complete genome	96.629	178	4	2	1	177	4513	4689	1.33e-78
SL506164_rnaviral_assembled_NODE_49947_length_177_cov_2.057692_g48702_i0	177	No	NA	1	0	0	Low-quality	Genome-fragment	0.5	AAI-based (high-confidence)	0	1	no viral genes detected	SL506164_rnaviral_assembled	NC_019488.1	Salmonella phage RE-2010, complete genome	96.61	177	6	0	1	177	8465	8641	1.33e-78
SL506166_rnaviral_assembled_NODE_44906_length_177_cov_2.394231_g43456_i0	177	No	NA	1	1	0	Low-quality	Genome-fragment	0.3	AAI-based (high-confidence)	0	1		SL506166_rnaviral_assembled	NC_049922.1	Stx converting phage vB_EcoS_ST2-8624, complete genome	93.785	177	11	0	1	177	60041	59865	2.91e-70
SL506166_rnaviral_assembled_NODE_44906_length_177_cov_2.394231_g43456_i0	177	No	NA	1	1	0	Low-quality	Genome-fragment	0.3	AAI-based (high-confidence)	0	1		SL506166_rnaviral_assembled	NC_049923.1	Stx2-converting phage Stx2a_WGPS9 proviral DNA, complete genome	93.785	177	11	0	1	177	53148	52972	2.91e-70
SL506166_rnaviral_assembled_NODE_44906_length_177_cov_2.394231_g43456_i0	177	No	NA	1	1	0	Low-quality	Genome-fragment	0.3	AAI-based (high-confidence)	0	1		SL506166_rnaviral_assembled	NC_010237.1	Enterobacteria phage Min27, complete genome	93.785	177	11	0	1	177	60285	60109	2.91e-70
SL506166_rnaviral_assembled_NODE_44906_length_177_cov_2.394231_g43456_i0	177	No	NA	1	1	0	Low-quality	Genome-fragment	0.3	AAI-based (high-confidence)	0	1		SL506166_rnaviral_assembled	NC_004914.3	Stx2 converting phage II DNA, complete genome	93.785	177	11	0	1	177	28573	28397	2.91e-70
SL506166_rnaviral_assembled_NODE_44906_length_177_cov_2.394231_g43456_i0	177	No	NA	1	1	0	Low-quality	Genome-fragment	0.3	AAI-based (high-confidence)	0	1		SL506166_rnaviral_assembled	NC_004913.3	Stx1 converting phage DNA, complete genome	93.785	177	11	0	1	177	28573	28397	2.91e-70
SL506166_rnaviral_assembled_NODE_44906_length_177_cov_2.394231_g43456_i0	177	No	NA	1	1	0	Low-quality	Genome-fragment	0.3	AAI-based (high-confidence)	0	1		SL506166_rnaviral_assembled	NC_000902.1	Enterobacteria phage VT2-Sakai, complete genome	93.785	177	11	0	1	177	57628	57452	2.91e-70
SL506166_rnaviral_assembled_NODE_44906_length_177_cov_2.394231_g43456_i0	177	No	NA	1	1	0	Low-quality	Genome-fragment	0.3	AAI-based (high-confidence)	0	1		SL506166_rnaviral_assembled	NC_000924.1	Enterobacteria phage 933W, complete genome	93.785	177	11	0	1	177	58587	58411	2.91e-70
SL506166_rnaviral_assembled_NODE_44906_length_177_cov_2.394231_g43456_i0	177	No	NA	1	1	0	Low-quality	Genome-fragment	0.3	AAI-based (high-confidence)	0	1		SL506166_rnaviral_assembled	NC_050153.1	Escherichia phage vB_EcoM-Ro157c2YLVW, complete genome	91.975	162	8	5	3	163	43247	43404	6.39e-57
SL506294_rnaviral_assembled_NODE_44738_length_177_cov_3.000000_g43233_i0	177	No	NA	1	1	0	Low-quality	Genome-fragment	0.3	AAI-based (high-confidence)	0	1		SL506294_rnaviral_assembled	NC_049922.1	Stx converting phage vB_EcoS_ST2-8624, complete genome	97.093	172	5	0	6	177	59911	60082	1.73e-77
SL506294_rnaviral_assembled_NODE_44738_length_177_cov_3.000000_g43233_i0	177	No	NA	1	1	0	Low-quality	Genome-fragment	0.3	AAI-based (high-confidence)	0	1		SL506294_rnaviral_assembled	NC_049923.1	Stx2-converting phage Stx2a_WGPS9 proviral DNA, complete genome	97.093	172	5	0	6	177	53018	53189	1.73e-77
SL506294_rnaviral_assembled_NODE_44738_length_177_cov_3.000000_g43233_i0	177	No	NA	1	1	0	Low-quality	Genome-fragment	0.3	AAI-based (high-confidence)	0	1		SL506294_rnaviral_assembled	NC_010237.1	Enterobacteria phage Min27, complete genome	97.093	172	5	0	6	177	60155	60326	1.73e-77
SL506294_rnaviral_assembled_NODE_44738_length_177_cov_3.000000_g43233_i0	177	No	NA	1	1	0	Low-quality	Genome-fragment	0.3	AAI-based (high-confidence)	0	1		SL506294_rnaviral_assembled	NC_004914.3	Stx2 converting phage II DNA, complete genome	97.093	172	5	0	6	177	28443	28614	1.73e-77
SL506294_rnaviral_assembled_NODE_44738_length_177_cov_3.000000_g43233_i0	177	No	NA	1	1	0	Low-quality	Genome-fragment	0.3	AAI-based (high-confidence)	0	1		SL506294_rnaviral_assembled	NC_004913.3	Stx1 converting phage DNA, complete genome	97.093	172	5	0	6	177	28443	28614	1.73e-77
SL506294_rnaviral_assembled_NODE_44738_length_177_cov_3.000000_g43233_i0	177	No	NA	1	1	0	Low-quality	Genome-fragment	0.3	AAI-based (high-confidence)	0	1		SL506294_rnaviral_assembled	NC_000902.1	Enterobacteria phage VT2-Sakai, complete genome	97.093	172	5	0	6	177	57498	57669	1.73e-77
SL506294_rnaviral_assembled_NODE_44738_length_177_cov_3.000000_g43233_i0	177	No	NA	1	1	0	Low-quality	Genome-fragment	0.3	AAI-based (high-confidence)	0	1		SL506294_rnaviral_assembled	NC_000924.1	Enterobacteria phage 933W, complete genome	97.093	172	5	0	6	177	58457	58628	1.73e-77
SL506294_rnaviral_assembled_NODE_44738_length_177_cov_3.000000_g43233_i0	177	No	NA	1	1	0	Low-quality	Genome-fragment	0.3	AAI-based (high-confidence)	0	1		SL506294_rnaviral_assembled	NC_050153.1	Escherichia phage vB_EcoM-Ro157c2YLVW, complete genome	93.023	172	12	0	6	177	43375	43204	8.15e-66
SL506302_rnaviral_assembled_NODE_67310_length_177_cov_2.538462_g64942_i0	177	No	NA	1	1	0	Low-quality	Genome-fragment	0.14	HMM-based (lower-bound)	0	1		SL506302_rnaviral_assembled	NC_004106.1	Paprika mild mottle virus, complete genome	98.305	177	3	0	1	177	4353	4177	1.33e-83
SL506331_rnaviral_assembled_NODE_39986_length_177_cov_4.048077_g38645_i0	177	No	NA	1	1	0	Low-quality	Genome-fragment	1.54	HMM-based (lower-bound)	0	1		SL506331_rnaviral_assembled	NC_002692.1	Tomato mosaic virus, complete genome	100	177	0	0	1	177	5385	5561	1.32e-88
SL506334_rnaviral_assembled_NODE_38395_length_177_cov_4.759615_g37364_i0	177	No	NA	1	1	0	Low-quality	Genome-fragment	1.54	HMM-based (lower-bound)	0	1		SL506334_rnaviral_assembled	NC_003630.1	Pepper mild mottle virus, complete genome	98.305	177	3	0	1	177	5165	5341	1.33e-83
SL506341_rnaviral_assembled_NODE_79513_length_177_cov_2.250000_g77938_i0	177	No	NA	1	0	0	Low-quality	Genome-fragment	0.17	AAI-based (high-confidence)	0	1	no viral genes detected	SL506341_rnaviral_assembled	NC_055899.1	CrAssphage cr124_1, complete genome	98.305	177	3	0	1	177	63843	64019	1.33e-83
SL506341_rnaviral_assembled_NODE_79513_length_177_cov_2.250000_g77938_i0	177	No	NA	1	0	0	Low-quality	Genome-fragment	0.17	AAI-based (high-confidence)	0	1	no viral genes detected	SL506341_rnaviral_assembled	NC_055895.1	CrAssphage cr7_1, complete genome	98.305	177	3	0	1	177	93520	93344	1.33e-83
SL506342_rnaviral_assembled_NODE_54131_length_177_cov_3.942308_g52735_i0	177	No	NA	1	1	0	Low-quality	Genome-fragment	2.99	HMM-based (lower-bound)	0	1		SL506342_rnaviral_assembled	NC_001504.1	Melon necrotic spot virus, genome	98.305	177	3	0	1	177	1758	1934	1.33e-83
SL506365_rnaviral_assembled_NODE_37534_length_177_cov_2.153846_g36585_i0	177	No	NA	1	1	0	Low-quality	Genome-fragment	0.28	HMM-based (lower-bound)	0	1		SL506365_rnaviral_assembled	NC_028809.1	Pseudomonas phage PaMx74, partial genome	96.045	177	7	0	1	177	36792	36616	6.21e-77
SL506365_rnaviral_assembled_NODE_37534_length_177_cov_2.153846_g36585_i0	177	No	NA	1	1	0	Low-quality	Genome-fragment	0.28	HMM-based (lower-bound)	0	1		SL506365_rnaviral_assembled	NC_052967.1	Xanthomonas phage Bosa genome assembly, chromosome: 1	94.792	96	5	0	13	108	41095	41000	3.06e-35
SL506365_rnaviral_assembled_NODE_37534_length_177_cov_2.153846_g36585_i0	177	No	NA	1	1	0	Low-quality	Genome-fragment	0.28	HMM-based (lower-bound)	0	1		SL506365_rnaviral_assembled	NC_052966.1	Xanthomonas phage Xoo-sp2, complete genome	90.654	107	10	0	2	108	46399	46293	5.12e-33
SL506374_rnaviral_assembled_NODE_31576_length_177_cov_2.192308_g30344_i0	177	No	NA	1	1	0	Low-quality	Genome-fragment	1.91	HMM-based (lower-bound)	0	1		SL506374_rnaviral_assembled	NC_011659.1	Schlumbergera virus X, complete genome	94.915	177	9	0	1	177	5379	5203	1.34e-73
SL506381_rnaviral_assembled_NODE_60396_length_177_cov_3.250000_g58410_i0	177	No	NA	1	1	0	Low-quality	Genome-fragment	0.54	AAI-based (high-confidence)	0	1		SL506381_rnaviral_assembled	NC_009542.2	Aeromonas phage phiO18P, complete genome	100	177	0	0	1	177	15006	15182	1.32e-88
SL506386_rnaviral_assembled_NODE_46790_length_177_cov_2.250000_g44965_i0	177	No	NA	1	1	0	Low-quality	Genome-fragment	0.14	HMM-based (lower-bound)	0	1		SL506386_rnaviral_assembled	NC_002692.1	Tomato mosaic virus, complete genome	98.305	177	3	0	1	177	4127	3951	1.33e-83
SL506388_rnaviral_assembled_NODE_40217_length_177_cov_3.826923_g38833_i0	177	No	NA	1	1	0	Low-quality	Genome-fragment	0.14	HMM-based (lower-bound)	0	1		SL506388_rnaviral_assembled	NC_002026.1	Brome mosaic virus RNA 1, complete sequence	98.305	177	3	0	1	177	2894	2718	1.33e-83
SL506424_rnaviral_assembled_NODE_58249_length_177_cov_2.346154_g56388_i0	177	No	NA	1	0	0	Low-quality	Genome-fragment	0.18	AAI-based (high-confidence)	0	1	no viral genes detected	SL506424_rnaviral_assembled	NC_050152.1	Enterobacteria phage P7, complete genome	99.435	177	1	0	1	177	95046	94870	6.12e-87
SL506424_rnaviral_assembled_NODE_58249_length_177_cov_2.346154_g56388_i0	177	No	NA	1	0	0	Low-quality	Genome-fragment	0.18	AAI-based (high-confidence)	0	1	no viral genes detected	SL506424_rnaviral_assembled	NC_005856.1	Enterobacteria phage P1, complete genome	99.435	177	1	0	1	177	88187	88011	6.12e-87
SL506424_rnaviral_assembled_NODE_58249_length_177_cov_2.346154_g56388_i0	177	No	NA	1	0	0	Low-quality	Genome-fragment	0.18	AAI-based (high-confidence)	0	1	no viral genes detected	SL506424_rnaviral_assembled	NC_031129.1	Salmonella phage SJ46, complete genome	98.87	177	2	0	1	177	76343	76519	2.85e-85
SL506424_rnaviral_assembled_NODE_58249_length_177_cov_2.346154_g56388_i0	177	No	NA	1	0	0	Low-quality	Genome-fragment	0.18	AAI-based (high-confidence)	0	1	no viral genes detected	SL506424_rnaviral_assembled	NC_042128.1	Escherichia phage RCS47, complete genome	98.87	177	2	0	1	177	98292	98116	2.85e-85
SL506424_rnaviral_assembled_NODE_58249_length_177_cov_2.346154_g56388_i0	177	No	NA	1	0	0	Low-quality	Genome-fragment	0.18	AAI-based (high-confidence)	0	1	no viral genes detected	SL506424_rnaviral_assembled	NC_050154.1	Escherichia phage D6, complete genome	97.175	177	5	0	1	177	86648	86472	2.87e-80
SL506428_rnaviral_assembled_NODE_57409_length_177_cov_2.798077_g55320_i0	177	No	NA	1	1	0	Low-quality	Genome-fragment	1.91	HMM-based (lower-bound)	0	1		SL506428_rnaviral_assembled	NC_011659.1	Schlumbergera virus X, complete genome	92.655	177	13	0	1	177	4696	4872	6.3e-67
SL506447_rnaviral_assembled_NODE_58427_length_177_cov_2.634615_g57170_i0	177	No	NA	1	0	0	Low-quality	Genome-fragment	0.32	AAI-based (high-confidence)	0	1	no viral genes detected	SL506447_rnaviral_assembled	NC_047915.1	Faecalibacterium phage FP_Toutatis, complete genome	91.216	148	13	0	3	150	54104	53957	8.32e-51
WC0Dc-210525-14_B06_rnaviral_assembled_NODE_55228_length_177_cov_2.865385_g53275_i0	177	No	NA	1	1	0	Low-quality	Genome-fragment	1.54	HMM-based (lower-bound)	0	1		WC0Dc-210525-14_B06_rnaviral_assembled	NC_001801.1	Cucumber green mottle mosaic virus, complete genome	97.175	177	5	0	1	177	4961	5137	2.87e-80
WC0Dg-210608-14_B06_rnaviral_assembled_NODE_52185_length_177_cov_3.413462_g49599_i0	177	No	NA	1	0	0	Low-quality	Genome-fragment	0.14	AAI-based (high-confidence)	0	1	no viral genes detected	WC0Dg-210608-14_B06_rnaviral_assembled	NC_041997.1	Acidovorax phage ACP17, complete genome	92.683	41	3	0	1	41	7	47	5.3e-08
WC0Dg-210608-14_B06_rnaviral_assembled_NODE_52279_length_177_cov_2.096154_g49693_i0	177	No	NA	1	1	0	Low-quality	Genome-fragment	1.54	HMM-based (lower-bound)	0	1		WC0Dg-210608-14_B06_rnaviral_assembled	NC_030229.1	Tropical soda apple mosaic virus isolate Okeechobee, complete genome	98.87	177	2	0	1	177	5342	5166	2.85e-85
WG02c-210608-14_B06_rnaviral_assembled_NODE_54370_length_177_cov_5.201923_g52727_i0	177	No	NA	1	1	0	Low-quality	Genome-fragment	0.14	HMM-based (lower-bound)	0	1		WG02c-210608-14_B06_rnaviral_assembled	NC_028478.1	Tomato brown rugose fruit virus isolate Tom1-Jo, complete genome	100	177	0	0	1	177	3167	3343	1.32e-88
WG02c-210622-14_B06_rnaviral_assembled_NODE_39285_length_177_cov_2.115385_g37492_i0	177	No	NA	1	0	1	Low-quality	Genome-fragment	0.14	AAI-based (medium-confidence)	0	1	no viral genes detected	WG02c-210622-14_B06_rnaviral_assembled	NC_049850.1	Burkholderia phage BcepSaruman, complete genome	96.875	32	0	1	45	75	120470	120501	8.87e-06
WM06-210525-14_B06_rnaviral_assembled_NODE_64132_length_177_cov_3.307692_g62152_i0	177	No	NA	1	1	0	Low-quality	Genome-fragment	0.14	HMM-based (lower-bound)	0	1		WM06-210525-14_B06_rnaviral_assembled	NC_001801.1	Cucumber green mottle mosaic virus, complete genome	96.045	177	7	0	1	177	2636	2812	6.21e-77
SL506043_rnaviral_assembled_NODE_105676_length_176_cov_2.601942_g103256_i0	176	No	NA	1	1	0	Low-quality	Genome-fragment	0.1	HMM-based (lower-bound)	0	1		SL506043_rnaviral_assembled	NC_009542.2	Aeromonas phage phiO18P, complete genome	92.614	176	11	2	1	175	28750	28576	8.09e-66
SL506163_rnaviral_assembled_NODE_37380_length_176_cov_3.029126_g35632_i0	176	No	NA	1	1	0	Low-quality	Genome-fragment	1.65	HMM-based (lower-bound)	0	1		SL506163_rnaviral_assembled	NC_001801.1	Cucumber green mottle mosaic virus, complete genome	99.432	176	1	0	1	176	5958	6133	2.19e-86
SL506170_rnaviral_assembled_NODE_44167_length_176_cov_4.805825_g43035_i0	176	No	NA	1	0	0	Low-quality	Genome-fragment	0.48	AAI-based (high-confidence)	0	1	no viral genes detected	SL506170_rnaviral_assembled	NC_049451.1	Klebsiella phage ST147-VIM1phi7.1, complete genome	98.286	175	3	0	1	175	32864	32690	1.7e-82
SL506170_rnaviral_assembled_NODE_44167_length_176_cov_4.805825_g43035_i0	176	No	NA	1	0	0	Low-quality	Genome-fragment	0.48	AAI-based (high-confidence)	0	1	no viral genes detected	SL506170_rnaviral_assembled	NC_049453.1	Klebsiella phage ST13-OXA48phi12.1, complete genome	97.714	175	4	0	1	175	1278	1452	7.92e-81
SL506179_rnaviral_assembled_NODE_43924_length_176_cov_2.194175_g41937_i0	176	No	NA	1	1	0	Low-quality	Genome-fragment	1.53	HMM-based (lower-bound)	0	1		SL506179_rnaviral_assembled	NC_001801.1	Cucumber green mottle mosaic virus, complete genome	99.432	176	1	0	1	176	5291	5116	2.19e-86
SL506209_rnaviral_assembled_NODE_30806_length_176_cov_2.271845_g29670_i0	176	No	NA	1	1	0	Low-quality	Genome-fragment	0.13	HMM-based (lower-bound)	0	1		SL506209_rnaviral_assembled	NC_001801.1	Cucumber green mottle mosaic virus, complete genome	94.318	176	10	0	1	176	516	341	2.23e-71
SL506225_rnaviral_assembled_NODE_32273_length_176_cov_2.281553_g31351_i0	176	No	NA	1	1	0	Low-quality	Genome-fragment	1.53	HMM-based (lower-bound)	0	1		SL506225_rnaviral_assembled	NC_028478.1	Tomato brown rugose fruit virus isolate Tom1-Jo, complete genome	100	176	0	0	1	176	4927	5102	4.7e-88
SL506242_rnaviral_assembled_NODE_35285_length_176_cov_2.708738_g33673_i0	176	No	NA	1	1	0	Low-quality	Genome-fragment	0.13	HMM-based (lower-bound)	0	1		SL506242_rnaviral_assembled	NC_003630.1	Pepper mild mottle virus, complete genome	99.432	176	1	0	1	176	2789	2614	2.19e-86
SL506255_rnaviral_assembled_NODE_42775_length_176_cov_5.242718_g42539_i0	176	No	NA	1	1	0	Low-quality	Genome-fragment	0.04	HMM-based (lower-bound)	0	1		SL506255_rnaviral_assembled	NC_001405.1	Human adenovirus C, complete genome	100	176	0	0	1	176	21734	21909	4.7e-88
SL506255_rnaviral_assembled_NODE_42775_length_176_cov_5.242718_g42539_i0	176	No	NA	1	1	0	Low-quality	Genome-fragment	0.04	HMM-based (lower-bound)	0	1		SL506255_rnaviral_assembled	AC_000007.1	Human adenovirus 2, complete genome	100	176	0	0	1	176	21734	21909	4.7e-88
SL506255_rnaviral_assembled_NODE_42775_length_176_cov_5.242718_g42539_i0	176	No	NA	1	1	0	Low-quality	Genome-fragment	0.04	HMM-based (lower-bound)	0	1		SL506255_rnaviral_assembled	AC_000008.1	Human adenovirus 5, complete genome	99.432	176	0	1	1	176	21690	21864	7.87e-86
SL506255_rnaviral_assembled_NODE_42775_length_176_cov_5.242718_g42539_i0	176	No	NA	1	1	0	Low-quality	Genome-fragment	0.04	HMM-based (lower-bound)	0	1		SL506255_rnaviral_assembled	AC_000017.1	Human adenovirus type 1, complete genome	97.093	172	4	1	1	172	21745	21915	6.17e-77
SL506257_rnaviral_assembled_NODE_44684_length_176_cov_2.271845_g42527_i0	176	No	NA	1	1	0	Low-quality	Genome-fragment	2.83	HMM-based (lower-bound)	0	1		SL506257_rnaviral_assembled	NC_003688.1	Cucurbit aphid-borne yellows virus, complete genome	96.023	176	6	1	1	176	4669	4843	7.98e-76
SL506293_rnaviral_assembled_NODE_12752_length_176_cov_2.271845_g12659_i0	176	No	NA	1	1	0	Low-quality	Genome-fragment	0.11	HMM-based (lower-bound)	0	1		SL506293_rnaviral_assembled	NC_010393.1	Phage Gifsy-2, complete genome	100	176	0	0	1	176	40467	40292	4.7e-88
SL506293_rnaviral_assembled_NODE_12752_length_176_cov_2.271845_g12659_i0	176	No	NA	1	1	0	Low-quality	Genome-fragment	0.11	HMM-based (lower-bound)	0	1		SL506293_rnaviral_assembled	NC_010392.1	Phage Gifsy-1, complete genome	92.045	176	14	0	1	176	6436	6611	1.05e-64
SL506293_rnaviral_assembled_NODE_12752_length_176_cov_2.271845_g12659_i0	176	No	NA	1	1	0	Low-quality	Genome-fragment	0.11	HMM-based (lower-bound)	0	1		SL506293_rnaviral_assembled	NC_029003.2	Salmonella phage SEN1, complete genome	90.533	169	16	0	8	176	12920	12752	1.76e-57
SL506335_rnaviral_assembled_NODE_71556_length_176_cov_2.271845_g69567_i0	176	No	NA	1	0	0	Low-quality	Genome-fragment	0.43	AAI-based (medium-confidence)	0	1	no viral genes detected	SL506335_rnaviral_assembled	NC_049451.1	Klebsiella phage ST147-VIM1phi7.1, complete genome	96.988	166	5	0	11	176	28754	28919	3.71e-74
SL506335_rnaviral_assembled_NODE_71556_length_176_cov_2.271845_g69567_i0	176	No	NA	1	0	0	Low-quality	Genome-fragment	0.43	AAI-based (medium-confidence)	0	1	no viral genes detected	SL506335_rnaviral_assembled	NC_049453.1	Klebsiella phage ST13-OXA48phi12.1, complete genome	97.546	163	4	0	14	176	5385	5223	3.71e-74
SL506445_rnaviral_assembled_NODE_52260_length_176_cov_2.213592_g50376_i0	176	No	NA	1	1	0	Low-quality	Genome-fragment	1.35	HMM-based (lower-bound)	0	1		SL506445_rnaviral_assembled	NC_033045.1	Hubei picorna-like virus 62 strain spider133936 hypothetical protein gene, complete cds	92.571	175	13	0	1	175	1021	847	8.09e-66
WGOK-210402_B06_rnaviral_assembled_NODE_53031_length_176_cov_7.407767_g51871_i0	176	No	NA	1	1	0	Low-quality	Genome-fragment	1.53	HMM-based (lower-bound)	0	1		WGOK-210402_B06_rnaviral_assembled	NC_028478.1	Tomato brown rugose fruit virus isolate Tom1-Jo, complete genome	100	176	0	0	1	176	5313	5138	4.7e-88
WGOK-210402_B06_rnaviral_assembled_NODE_53100_length_176_cov_2.990291_g51940_i0	176	No	NA	1	1	0	Low-quality	Genome-fragment	2.98	HMM-based (lower-bound)	0	1		WGOK-210402_B06_rnaviral_assembled	NC_001504.1	Melon necrotic spot virus, genome	94.318	176	10	0	1	176	2140	2315	2.23e-71
WGOK-210514C_B06_rnaviral_assembled_NODE_57928_length_176_cov_2.621359_g56984_i0	176	No	NA	1	1	0	Low-quality	Genome-fragment	0.07	HMM-based (lower-bound)	0	1		WGOK-210514C_B06_rnaviral_assembled	NC_042138.1	Klebsiella phage PMBT1 genome assembly, complete genome: monopartite	100	176	0	0	1	176	69373	69198	4.7e-88
WGOK-210514C_B06_rnaviral_assembled_NODE_57928_length_176_cov_2.621359_g56984_i0	176	No	NA	1	1	0	Low-quality	Genome-fragment	0.07	HMM-based (lower-bound)	0	1		WGOK-210514C_B06_rnaviral_assembled	NC_041981.1	Klebsiella phage Miro, complete genome	100	176	0	0	1	176	69099	68924	4.7e-88
WGOK-210514C_B06_rnaviral_assembled_NODE_57928_length_176_cov_2.621359_g56984_i0	176	No	NA	1	1	0	Low-quality	Genome-fragment	0.07	HMM-based (lower-bound)	0	1		WGOK-210514C_B06_rnaviral_assembled	NC_028750.1	Klebsiella phage Matisse, complete genome	99.432	176	1	0	1	176	69222	69047	2.19e-86
WGOK-210514C_B06_rnaviral_assembled_NODE_57928_length_176_cov_2.621359_g56984_i0	176	No	NA	1	1	0	Low-quality	Genome-fragment	0.07	HMM-based (lower-bound)	0	1		WGOK-210514C_B06_rnaviral_assembled	NC_020080.1	Klebsiella phage KP27, complete genome	99.432	176	1	0	1	176	67429	67254	2.19e-86
WGOK-210514C_B06_rnaviral_assembled_NODE_57928_length_176_cov_2.621359_g56984_i0	176	No	NA	1	1	0	Low-quality	Genome-fragment	0.07	HMM-based (lower-bound)	0	1		WGOK-210514C_B06_rnaviral_assembled	NC_014036.1	Klebsiella phage KP15, complete genome	99.432	176	1	0	1	176	68435	68260	2.19e-86
WGOK-210514C_B06_rnaviral_assembled_NODE_57928_length_176_cov_2.621359_g56984_i0	176	No	NA	1	1	0	Low-quality	Genome-fragment	0.07	HMM-based (lower-bound)	0	1		WGOK-210514C_B06_rnaviral_assembled	NC_055712.1	Escherichia phage phT4A, partial genome	98.864	176	2	0	1	176	62522	62347	1.02e-84
WGOK-210514C_B06_rnaviral_assembled_NODE_57928_length_176_cov_2.621359_g56984_i0	176	No	NA	1	1	0	Low-quality	Genome-fragment	0.07	HMM-based (lower-bound)	0	1		WGOK-210514C_B06_rnaviral_assembled	NC_041980.1	Enterobacter phage phiEap-3, complete genome	98.295	176	3	0	1	176	68457	68282	4.73e-83
WGOK-210514C_B06_rnaviral_assembled_NODE_57928_length_176_cov_2.621359_g56984_i0	176	No	NA	1	1	0	Low-quality	Genome-fragment	0.07	HMM-based (lower-bound)	0	1		WGOK-210514C_B06_rnaviral_assembled	NC_019398.1	Cronobacter phage vB_CsaM_GAP161, complete genome	91.379	174	15	0	3	176	67968	67795	6.3e-62
WGOK-210514C_B06_rnaviral_assembled_NODE_57928_length_176_cov_2.621359_g56984_i0	176	No	NA	1	1	0	Low-quality	Genome-fragment	0.07	HMM-based (lower-bound)	0	1		WGOK-210514C_B06_rnaviral_assembled	NC_048646.1	Cronobacter phage vB_CsaM_leE, complete genome	90.805	174	16	0	3	176	70283	70110	2.93e-60
WGOK-210514C_B06_rnaviral_assembled_NODE_57928_length_176_cov_2.621359_g56984_i0	176	No	NA	1	1	0	Low-quality	Genome-fragment	0.07	HMM-based (lower-bound)	0	1		WGOK-210514C_B06_rnaviral_assembled	NC_048645.1	Cronobacter phage vB_CsaM_leB, complete genome	90.23	174	17	0	3	176	69698	69525	1.36e-58
WM06-210525-14_B06_rnaviral_assembled_NODE_64406_length_176_cov_2.407767_g62426_i0	176	No	NA	1	1	0	Low-quality	Genome-fragment	0.37	HMM-based (lower-bound)	0	1		WM06-210525-14_B06_rnaviral_assembled	NC_019416.1	Stenotrophomonas phage IME15, complete genome	100	175	0	0	2	176	18696	18870	1.69e-87
WM06-210525-14_B06_rnaviral_assembled_NODE_64406_length_176_cov_2.407767_g62426_i0	176	No	NA	1	1	0	Low-quality	Genome-fragment	0.37	HMM-based (lower-bound)	0	1		WM06-210525-14_B06_rnaviral_assembled	NC_047942.1	Escherichia phage Ebrios, complete genome	99.429	175	1	0	2	176	19742	19916	7.87e-86
SL506006_rnaviral_assembled_NODE_34402_length_175_cov_2.529412_g32906_i0	175	No	NA	1	1	0	Low-quality	Genome-fragment	0.13	HMM-based (lower-bound)	0	1		SL506006_rnaviral_assembled	NC_003630.1	Pepper mild mottle virus, complete genome	100	175	0	0	1	175	2508	2682	1.68e-87
SL506011_rnaviral_assembled_NODE_31124_length_175_cov_3.078431_g30229_i0	175	No	NA	1	0	0	Low-quality	Genome-fragment	0.17	AAI-based (high-confidence)	0	1	no viral genes detected	SL506011_rnaviral_assembled	NC_055899.1	CrAssphage cr124_1, complete genome	99.429	175	1	0	1	175	29699	29873	7.81e-86
SL506012_rnaviral_assembled_NODE_33689_length_175_cov_5.019608_g32703_i0	175	No	NA	1	0	0	Low-quality	Genome-fragment	0.14	AAI-based (high-confidence)	0	1	no viral genes detected	SL506012_rnaviral_assembled	NC_041997.1	Acidovorax phage ACP17, complete genome	92.157	51	3	1	45	95	1	50	2.42e-11
SL506014_rnaviral_assembled_NODE_31020_length_175_cov_2.235294_g30060_i0	175	No	NA	1	1	0	Low-quality	Genome-fragment	0.09	HMM-based (lower-bound)	0	1.09		SL506014_rnaviral_assembled	NC_041899.1	Klebsiella phage vB_Kpn_IME260, complete genome	91.429	175	15	0	1	175	87181	87355	1.74e-62
SL506019_rnaviral_assembled_NODE_35105_length_175_cov_3.156863_g33897_i0	175	No	NA	1	1	0	Low-quality	Genome-fragment	2.96	HMM-based (lower-bound)	0	1		SL506019_rnaviral_assembled	NC_001504.1	Melon necrotic spot virus, genome	96.552	174	6	0	1	174	1227	1400	6.13e-77
SL506025_rnaviral_assembled_NODE_30449_length_175_cov_2.009804_g29437_i0	175	No	NA	1	1	0	Low-quality	Genome-fragment	1.89	HMM-based (lower-bound)	0	1		SL506025_rnaviral_assembled	NC_006059.1	Zygocactus virus X, complete genome	93.714	175	11	0	1	175	5057	4883	3.71e-69
SL506028_rnaviral_assembled_NODE_31976_length_175_cov_2.156863_g30868_i0	175	No	NA	1	1	0	Low-quality	Genome-fragment	0.13	HMM-based (lower-bound)	0	1		SL506028_rnaviral_assembled	NC_002692.1	Tomato mosaic virus, complete genome	99.429	175	1	0	1	175	2582	2756	7.81e-86
SL506028_rnaviral_assembled_NODE_31995_length_175_cov_2.058824_g30887_i0	175	No	NA	1	1	0	Low-quality	Genome-fragment	0.13	HMM-based (lower-bound)	0	1		SL506028_rnaviral_assembled	NC_028478.1	Tomato brown rugose fruit virus isolate Tom1-Jo, complete genome	98.857	175	2	0	1	175	3751	3577	3.64e-84
SL506028_rnaviral_assembled_NODE_31995_length_175_cov_2.058824_g30887_i0	175	No	NA	1	1	0	Low-quality	Genome-fragment	0.13	HMM-based (lower-bound)	0	1		SL506028_rnaviral_assembled	NC_001367.1	Tobacco mosaic virus, complete genome	90.23	174	17	0	2	175	3742	3569	1.35e-58
SL506035_rnaviral_assembled_NODE_44171_length_175_cov_2.294118_g42692_i0	175	No	NA	1	1	0	Low-quality	Genome-fragment	0.13	HMM-based (lower-bound)	0	1		SL506035_rnaviral_assembled	NC_002692.1	Tomato mosaic virus, complete genome	100	175	0	0	1	175	3691	3865	1.68e-87
SL506038_rnaviral_assembled_NODE_9293_length_175_cov_2.294118_g9207_i0	175	No	NA	1	0	0	Low-quality	Genome-fragment	0.44	AAI-based (high-confidence)	0	1	no viral genes detected	SL506038_rnaviral_assembled	NC_007805.1	Pseudomonas phage F10, complete genome	99.429	175	1	0	1	175	25397	25223	7.81e-86
SL506041_rnaviral_assembled_NODE_47437_length_175_cov_2.323529_g46430_i0	175	No	NA	1	0	0	Low-quality	Genome-fragment	0.41	AAI-based (high-confidence)	0	1	no viral genes detected	SL506041_rnaviral_assembled	NC_031048.1	Enterobacter phage Arya, complete genome	90.769	65	6	0	78	142	27008	27072	2.4e-16
SL506042_rnaviral_assembled_NODE_35017_length_175_cov_2.529412_g33962_i0	175	No	NA	1	1	0	Low-quality	Genome-fragment	0.13	HMM-based (lower-bound)	0	1		SL506042_rnaviral_assembled	NC_001801.1	Cucumber green mottle mosaic virus, complete genome	95.429	175	8	0	1	175	3731	3905	3.69e-74
SL506046_rnaviral_assembled_NODE_47420_length_175_cov_2.303922_g46266_i0	175	No	NA	1	1	0	Low-quality	Genome-fragment	0.13	HMM-based (lower-bound)	0	1		SL506046_rnaviral_assembled	NC_028478.1	Tomato brown rugose fruit virus isolate Tom1-Jo, complete genome	100	175	0	0	1	175	2710	2536	1.68e-87
SL506052_rnaviral_assembled_NODE_33975_length_175_cov_4.323529_g33394_i0	175	No	NA	1	0	0	Low-quality	Genome-fragment	0.35	AAI-based (high-confidence)	0	1	no viral genes detected	SL506052_rnaviral_assembled	NC_023575.1	Pseudomonas phage vB_PaeP_Tr60_Ab31	91.176	170	15	0	6	175	30384	30215	1.05e-59
SL506052_rnaviral_assembled_NODE_33975_length_175_cov_4.323529_g33394_i0	175	No	NA	1	0	0	Low-quality	Genome-fragment	0.35	AAI-based (high-confidence)	0	1	no viral genes detected	SL506052_rnaviral_assembled	NC_042342.1	Pseudomonas virus H66, complete genome	91.25	80	7	0	88	167	12145	12066	5.12e-23
SL506062_rnaviral_assembled_NODE_41399_length_175_cov_2.480392_g40587_i0	175	No	NA	1	1	0	Low-quality	Genome-fragment	0.51	HMM-based (lower-bound)	0	1		SL506062_rnaviral_assembled	NC_047752.1	Burkholderia phage vB_BceM_AP3, complete genome	97.059	34	1	0	120	153	6323	6290	1.88e-07
SL506172_rnaviral_assembled_NODE_38262_length_175_cov_7.705882_g37326_i0	175	No	NA	1	1	0	Low-quality	Genome-fragment	0.13	HMM-based (lower-bound)	0	1		SL506172_rnaviral_assembled	NC_028478.1	Tomato brown rugose fruit virus isolate Tom1-Jo, complete genome	100	175	0	0	1	175	3158	3332	1.68e-87
SL506188_rnaviral_assembled_NODE_68081_length_175_cov_2.598039_g66354_i0	175	No	NA	1	1	0	Low-quality	Genome-fragment	0.13	HMM-based (lower-bound)	0	1		SL506188_rnaviral_assembled	NC_002692.1	Tomato mosaic virus, complete genome	99.429	175	1	0	1	175	4092	3918	7.81e-86
SL506200_rnaviral_assembled_NODE_34222_length_175_cov_2.284314_g33121_i0	175	No	NA	1	1	0	Low-quality	Genome-fragment	1.89	HMM-based (lower-bound)	0	1		SL506200_rnaviral_assembled	NC_011659.1	Schlumbergera virus X, complete genome	95.429	175	8	0	1	175	4932	4758	3.69e-74
SL506207_rnaviral_assembled_NODE_39448_length_175_cov_2.078431_g37617_i0	175	No	NA	1	1	0	Low-quality	Genome-fragment	1.34	HMM-based (lower-bound)	0	1		SL506207_rnaviral_assembled	NC_033003.1	Hubei picorna-like virus 61 strain mosHB235903 hypothetical protein gene, complete cds	95.402	174	8	0	1	174	5182	5355	1.33e-73
SL506225_rnaviral_assembled_NODE_32345_length_175_cov_3.490196_g31423_i0	175	No	NA	1	1	0	Low-quality	Genome-fragment	1.64	HMM-based (lower-bound)	0	1		SL506225_rnaviral_assembled	NC_028478.1	Tomato brown rugose fruit virus isolate Tom1-Jo, complete genome	100	175	0	0	1	175	6005	5831	1.68e-87
SL506237_rnaviral_assembled_NODE_48328_length_175_cov_8.764706_g47244_i0	175	No	NA	1	1	0	Low-quality	Genome-fragment	0.13	HMM-based (lower-bound)	0	1		SL506237_rnaviral_assembled	NC_028478.1	Tomato brown rugose fruit virus isolate Tom1-Jo, complete genome	100	175	0	0	1	175	4880	4706	1.68e-87
SL506257_rnaviral_assembled_NODE_44843_length_175_cov_2.294118_g42686_i0	175	No	NA	1	1	0	Low-quality	Genome-fragment	1.52	HMM-based (lower-bound)	0	1		SL506257_rnaviral_assembled	NC_002692.1	Tomato mosaic virus, complete genome	97.714	175	4	0	1	175	5407	5233	7.87e-81
SL506259_rnaviral_assembled_NODE_40296_length_175_cov_2.176471_g38881_i0	175	No	NA	1	1	0	Low-quality	Genome-fragment	0.13	HMM-based (lower-bound)	0	1		SL506259_rnaviral_assembled	NC_002692.1	Tomato mosaic virus, complete genome	98.286	175	3	0	1	175	248	422	1.69e-82
SL506264_rnaviral_assembled_NODE_23413_length_175_cov_2.764706_g22967_i0	175	No	NA	1	1	0	Low-quality	Genome-fragment	1.52	HMM-based (lower-bound)	0	1		SL506264_rnaviral_assembled	NC_028478.1	Tomato brown rugose fruit virus isolate Tom1-Jo, complete genome	100	174	0	0	2	175	5131	5304	6.04e-87
SL506289_rnaviral_assembled_NODE_41891_length_175_cov_2.656863_g40548_i0	175	No	NA	1	0	0	Low-quality	Genome-fragment	0.12	AAI-based (high-confidence)	0	1	no viral genes detected	SL506289_rnaviral_assembled	NC_031087.1	Klebsiella phage vB_KpnM_KpV477, complete genome	93.865	163	10	0	13	175	60174	60012	3.74e-64
SL506289_rnaviral_assembled_NODE_41891_length_175_cov_2.656863_g40548_i0	175	No	NA	1	0	0	Low-quality	Genome-fragment	0.12	AAI-based (high-confidence)	0	1	no viral genes detected	SL506289_rnaviral_assembled	NC_055748.1	Klebsiella phage Mineola, complete genome	93.252	163	11	0	13	175	57716	57554	1.74e-62
SL506289_rnaviral_assembled_NODE_41891_length_175_cov_2.656863_g40548_i0	175	No	NA	1	0	0	Low-quality	Genome-fragment	0.12	AAI-based (high-confidence)	0	1	no viral genes detected	SL506289_rnaviral_assembled	NC_028686.1	Klebsiella phage JD18, complete genome	92.638	163	12	0	13	175	48987	48825	8.1e-61
SL506289_rnaviral_assembled_NODE_41891_length_175_cov_2.656863_g40548_i0	175	No	NA	1	0	0	Low-quality	Genome-fragment	0.12	AAI-based (high-confidence)	0	1	no viral genes detected	SL506289_rnaviral_assembled	NC_055768.1	Klebsiella phage KP179, complete genome	92.5	160	12	0	13	172	94337	94496	3.77e-59
SL506296_rnaviral_assembled_NODE_31269_length_175_cov_2.098039_g30334_i0	175	No	NA	1	0	0	Low-quality	Genome-fragment	0.16	AAI-based (high-confidence)	0	1	no viral genes detected	SL506296_rnaviral_assembled	NC_047949.1	Aeromonas phage AhSzq-1, partial genome	99.429	175	1	0	1	175	1630	1804	7.81e-86
SL506296_rnaviral_assembled_NODE_31269_length_175_cov_2.098039_g30334_i0	175	No	NA	1	0	0	Low-quality	Genome-fragment	0.16	AAI-based (high-confidence)	0	1	no viral genes detected	SL506296_rnaviral_assembled	NC_047950.1	Aeromonas phage AhSzw-1, complete genome	99.422	173	1	0	1	173	1425	1597	1.01e-84
SL506301_rnaviral_assembled_NODE_53718_length_175_cov_2.294118_g51970_i0	175	No	NA	1	0	0	Low-quality	Genome-fragment	0.12	AAI-based (high-confidence)	0	1	no viral genes detected	SL506301_rnaviral_assembled	NC_055713.1	Shigella phage KNP5, genome	100	160	0	0	3	162	64129	64288	3.66e-79
SL506301_rnaviral_assembled_NODE_53718_length_175_cov_2.294118_g51970_i0	175	No	NA	1	0	0	Low-quality	Genome-fragment	0.12	AAI-based (high-confidence)	0	1	no viral genes detected	SL506301_rnaviral_assembled	NC_041919.1	Escherichia phage HP3, complete genome	100	160	0	0	3	162	96728	96569	3.66e-79
SL506301_rnaviral_assembled_NODE_53718_length_175_cov_2.294118_g51970_i0	175	No	NA	1	0	0	Low-quality	Genome-fragment	0.12	AAI-based (high-confidence)	0	1	no viral genes detected	SL506301_rnaviral_assembled	NC_054924.1	Escherichia phage vB_EcoM_Lutter, complete genome	100	160	0	0	3	162	63058	63217	3.66e-79
SL506301_rnaviral_assembled_NODE_53718_length_175_cov_2.294118_g51970_i0	175	No	NA	1	0	0	Low-quality	Genome-fragment	0.12	AAI-based (high-confidence)	0	1	no viral genes detected	SL506301_rnaviral_assembled	NC_054938.1	Serratia phage PhiZZ30, complete genome	100	160	0	0	3	162	61920	62079	3.66e-79
SL506301_rnaviral_assembled_NODE_53718_length_175_cov_2.294118_g51970_i0	175	No	NA	1	0	0	Low-quality	Genome-fragment	0.12	AAI-based (high-confidence)	0	1	no viral genes detected	SL506301_rnaviral_assembled	NC_054900.1	Citrobacter phage PhiZZ6, complete genome	100	160	0	0	3	162	60640	60799	3.66e-79
SL506301_rnaviral_assembled_NODE_53718_length_175_cov_2.294118_g51970_i0	175	No	NA	1	0	0	Low-quality	Genome-fragment	0.12	AAI-based (high-confidence)	0	1	no viral genes detected	SL506301_rnaviral_assembled	NC_054934.1	Escherichia phage teqskov, complete genome	100	160	0	0	3	162	122918	122759	3.66e-79
SL506301_rnaviral_assembled_NODE_53718_length_175_cov_2.294118_g51970_i0	175	No	NA	1	0	0	Low-quality	Genome-fragment	0.12	AAI-based (high-confidence)	0	1	no viral genes detected	SL506301_rnaviral_assembled	NC_054933.1	Escherichia phage teqhad, complete genome	100	160	0	0	3	162	67709	67868	3.66e-79
SL506301_rnaviral_assembled_NODE_53718_length_175_cov_2.294118_g51970_i0	175	No	NA	1	0	0	Low-quality	Genome-fragment	0.12	AAI-based (high-confidence)	0	1	no viral genes detected	SL506301_rnaviral_assembled	NC_054939.1	Shigella phage CM8, complete genome	100	160	0	0	3	162	60464	60623	3.66e-79
SL506301_rnaviral_assembled_NODE_53718_length_175_cov_2.294118_g51970_i0	175	No	NA	1	0	0	Low-quality	Genome-fragment	0.12	AAI-based (high-confidence)	0	1	no viral genes detected	SL506301_rnaviral_assembled	NC_054920.1	Escherichia phage vB_EcoM_G9062, complete genome	100	160	0	0	3	162	62492	62651	3.66e-79
SL506301_rnaviral_assembled_NODE_53718_length_175_cov_2.294118_g51970_i0	175	No	NA	1	0	0	Low-quality	Genome-fragment	0.12	AAI-based (high-confidence)	0	1	no viral genes detected	SL506301_rnaviral_assembled	NC_054915.1	Escherichia phage vB_EcoM_G8, complete genome	100	160	0	0	3	162	61125	61284	3.66e-79
SL506301_rnaviral_assembled_NODE_53718_length_175_cov_2.294118_g51970_i0	175	No	NA	1	0	0	Low-quality	Genome-fragment	0.12	AAI-based (high-confidence)	0	1	no viral genes detected	SL506301_rnaviral_assembled	NC_054926.1	Escherichia phage vB_EcoM_OE5505, complete genome	100	160	0	0	3	162	62164	62323	3.66e-79
SL506301_rnaviral_assembled_NODE_53718_length_175_cov_2.294118_g51970_i0	175	No	NA	1	0	0	Low-quality	Genome-fragment	0.12	AAI-based (high-confidence)	0	1	no viral genes detected	SL506301_rnaviral_assembled	NC_054919.1	Escherichia phage vB_EcoM_G4507, complete genome	100	160	0	0	3	162	61508	61667	3.66e-79
SL506301_rnaviral_assembled_NODE_53718_length_175_cov_2.294118_g51970_i0	175	No	NA	1	0	0	Low-quality	Genome-fragment	0.12	AAI-based (high-confidence)	0	1	no viral genes detected	SL506301_rnaviral_assembled	NC_054917.1	Escherichia phage vB_EcoM_G50, complete genome	100	160	0	0	3	162	61221	61380	3.66e-79
SL506301_rnaviral_assembled_NODE_53718_length_175_cov_2.294118_g51970_i0	175	No	NA	1	0	0	Low-quality	Genome-fragment	0.12	AAI-based (high-confidence)	0	1	no viral genes detected	SL506301_rnaviral_assembled	NC_054918.1	Escherichia phage vB_EcoM_G4498, complete genome	100	160	0	0	3	162	61697	61856	3.66e-79
SL506301_rnaviral_assembled_NODE_53718_length_175_cov_2.294118_g51970_i0	175	No	NA	1	0	0	Low-quality	Genome-fragment	0.12	AAI-based (high-confidence)	0	1	no viral genes detected	SL506301_rnaviral_assembled	NC_055780.1	UNVERIFIED: Escherichia phage MLF4, partial genome	100	160	0	0	3	162	97078	96919	3.66e-79
SL506301_rnaviral_assembled_NODE_53718_length_175_cov_2.294118_g51970_i0	175	No	NA	1	0	0	Low-quality	Genome-fragment	0.12	AAI-based (high-confidence)	0	1	no viral genes detected	SL506301_rnaviral_assembled	NC_054908.1	Escherichia phage vB_EcoM_DalCa, complete genome	100	160	0	0	3	162	60899	61058	3.66e-79
SL506301_rnaviral_assembled_NODE_53718_length_175_cov_2.294118_g51970_i0	175	No	NA	1	0	0	Low-quality	Genome-fragment	0.12	AAI-based (high-confidence)	0	1	no viral genes detected	SL506301_rnaviral_assembled	NC_054925.1	Escherichia phage vB_EcoM_NBG2, complete genome	100	160	0	0	3	162	59400	59559	3.66e-79
SL506301_rnaviral_assembled_NODE_53718_length_175_cov_2.294118_g51970_i0	175	No	NA	1	0	0	Low-quality	Genome-fragment	0.12	AAI-based (high-confidence)	0	1	no viral genes detected	SL506301_rnaviral_assembled	NC_054914.1	Escherichia phage vB_EcoM-fFiEco06, complete genome	100	160	0	0	3	162	61880	62039	3.66e-79
SL506301_rnaviral_assembled_NODE_53718_length_175_cov_2.294118_g51970_i0	175	No	NA	1	0	0	Low-quality	Genome-fragment	0.12	AAI-based (high-confidence)	0	1	no viral genes detected	SL506301_rnaviral_assembled	NC_054931.1	Escherichia phage T2 DNA, complete sequence	100	160	0	0	3	162	61093	61252	3.66e-79
SL506301_rnaviral_assembled_NODE_53718_length_175_cov_2.294118_g51970_i0	175	No	NA	1	0	0	Low-quality	Genome-fragment	0.12	AAI-based (high-confidence)	0	1	no viral genes detected	SL506301_rnaviral_assembled	NC_055723.1	Yersinia phage fPS-90 genome assembly, chromosome: I	100	160	0	0	3	162	62476	62635	3.66e-79
SL506301_rnaviral_assembled_NODE_53718_length_175_cov_2.294118_g51970_i0	175	No	NA	1	0	0	Low-quality	Genome-fragment	0.12	AAI-based (high-confidence)	0	1	no viral genes detected	SL506301_rnaviral_assembled	NC_055724.1	Yersinia phage fPS-65 genome assembly, chromosome: I	100	160	0	0	3	162	61969	62128	3.66e-79
SL506301_rnaviral_assembled_NODE_53718_length_175_cov_2.294118_g51970_i0	175	No	NA	1	0	0	Low-quality	Genome-fragment	0.12	AAI-based (high-confidence)	0	1	no viral genes detected	SL506301_rnaviral_assembled	NC_054943.1	Yersinia phage fPS-2 genome assembly, chromosome: I	100	160	0	0	3	162	62117	62276	3.66e-79
SL506301_rnaviral_assembled_NODE_53718_length_175_cov_2.294118_g51970_i0	175	No	NA	1	0	0	Low-quality	Genome-fragment	0.12	AAI-based (high-confidence)	0	1	no viral genes detected	SL506301_rnaviral_assembled	NC_054911.1	Escherichia phage ECO4, partial genome	100	160	0	0	3	162	72760	72919	3.66e-79
SL506301_rnaviral_assembled_NODE_53718_length_175_cov_2.294118_g51970_i0	175	No	NA	1	0	0	Low-quality	Genome-fragment	0.12	AAI-based (high-confidence)	0	1	no viral genes detected	SL506301_rnaviral_assembled	NC_042039.1	Shigella phage Sf22, complete genome	100	160	0	0	3	162	6692	6851	3.66e-79
SL506301_rnaviral_assembled_NODE_53718_length_175_cov_2.294118_g51970_i0	175	No	NA	1	0	0	Low-quality	Genome-fragment	0.12	AAI-based (high-confidence)	0	1	no viral genes detected	SL506301_rnaviral_assembled	NC_042077.1	Shigella phage Sf21, complete genome	100	160	0	0	3	162	60033	60192	3.66e-79
SL506301_rnaviral_assembled_NODE_53718_length_175_cov_2.294118_g51970_i0	175	No	NA	1	0	0	Low-quality	Genome-fragment	0.12	AAI-based (high-confidence)	0	1	no viral genes detected	SL506301_rnaviral_assembled	NC_054935.2	Escherichia phage YUEEL01, complete genome	100	160	0	0	3	162	75683	75524	3.66e-79
SL506301_rnaviral_assembled_NODE_53718_length_175_cov_2.294118_g51970_i0	175	No	NA	1	0	0	Low-quality	Genome-fragment	0.12	AAI-based (high-confidence)	0	1	no viral genes detected	SL506301_rnaviral_assembled	NC_012638.1	Enterobacteria phage RB14, complete genome	100	160	0	0	3	162	60986	61145	3.66e-79
SL506301_rnaviral_assembled_NODE_53718_length_175_cov_2.294118_g51970_i0	175	No	NA	1	0	0	Low-quality	Genome-fragment	0.12	AAI-based (high-confidence)	0	1	no viral genes detected	SL506301_rnaviral_assembled	NC_054942.1	Shigella phage SH7, complete genome	100	160	0	0	3	162	59289	59448	3.66e-79
SL506301_rnaviral_assembled_NODE_53718_length_175_cov_2.294118_g51970_i0	175	No	NA	1	0	0	Low-quality	Genome-fragment	0.12	AAI-based (high-confidence)	0	1	no viral genes detected	SL506301_rnaviral_assembled	NC_030953.1	Shigella phage SHFML-11, complete genome	100	160	0	0	3	162	9586	9745	3.66e-79
SL506301_rnaviral_assembled_NODE_53718_length_175_cov_2.294118_g51970_i0	175	No	NA	1	0	0	Low-quality	Genome-fragment	0.12	AAI-based (high-confidence)	0	1	no viral genes detected	SL506301_rnaviral_assembled	NC_054929.1	Escherichia phage PE37, complete genome	100	160	0	0	3	162	102283	102124	3.66e-79
SL506301_rnaviral_assembled_NODE_53718_length_175_cov_2.294118_g51970_i0	175	No	NA	1	0	0	Low-quality	Genome-fragment	0.12	AAI-based (high-confidence)	0	1	no viral genes detected	SL506301_rnaviral_assembled	NC_055709.1	Escherichia phage phiE142, complete genome	100	160	0	0	3	162	75026	75185	3.66e-79
SL506301_rnaviral_assembled_NODE_53718_length_175_cov_2.294118_g51970_i0	175	No	NA	1	0	0	Low-quality	Genome-fragment	0.12	AAI-based (high-confidence)	0	1	no viral genes detected	SL506301_rnaviral_assembled	NC_028448.1	Escherichia phage slur14, complete genome	100	160	0	0	3	162	3831	3990	3.66e-79
SL506301_rnaviral_assembled_NODE_53718_length_175_cov_2.294118_g51970_i0	175	No	NA	1	0	0	Low-quality	Genome-fragment	0.12	AAI-based (high-confidence)	0	1	no viral genes detected	SL506301_rnaviral_assembled	NC_042129.1	Escherichia phage slur03, complete genome	100	160	0	0	3	162	108509	108350	3.66e-79
SL506301_rnaviral_assembled_NODE_53718_length_175_cov_2.294118_g51970_i0	175	No	NA	1	0	0	Low-quality	Genome-fragment	0.12	AAI-based (high-confidence)	0	1	no viral genes detected	SL506301_rnaviral_assembled	NC_031047.1	Escherichia phage HY03, complete genome	100	160	0	0	3	162	62696	62537	3.66e-79
SL506301_rnaviral_assembled_NODE_53718_length_175_cov_2.294118_g51970_i0	175	No	NA	1	0	0	Low-quality	Genome-fragment	0.12	AAI-based (high-confidence)	0	1	no viral genes detected	SL506301_rnaviral_assembled	NC_054902.1	Enterobacteria phage Aplg8, complete genome	100	160	0	0	3	162	6362	6521	3.66e-79
SL506301_rnaviral_assembled_NODE_53718_length_175_cov_2.294118_g51970_i0	175	No	NA	1	0	0	Low-quality	Genome-fragment	0.12	AAI-based (high-confidence)	0	1	no viral genes detected	SL506301_rnaviral_assembled	NC_025829.1	Shigella phage pSs-1, complete genome	100	160	0	0	3	162	65122	65281	3.66e-79
SL506301_rnaviral_assembled_NODE_53718_length_175_cov_2.294118_g51970_i0	175	No	NA	1	0	0	Low-quality	Genome-fragment	0.12	AAI-based (high-confidence)	0	1	no viral genes detected	SL506301_rnaviral_assembled	NC_024125.2	Escherichia phage e11/2, complete genome	100	160	0	0	3	162	62937	63096	3.66e-79
SL506301_rnaviral_assembled_NODE_53718_length_175_cov_2.294118_g51970_i0	175	No	NA	1	0	0	Low-quality	Genome-fragment	0.12	AAI-based (high-confidence)	0	1	no viral genes detected	SL506301_rnaviral_assembled	NC_027353.1	Yersinia phage phiD1 complete genome	100	160	0	0	3	162	61433	61592	3.66e-79
SL506301_rnaviral_assembled_NODE_53718_length_175_cov_2.294118_g51970_i0	175	No	NA	1	0	0	Low-quality	Genome-fragment	0.12	AAI-based (high-confidence)	0	1	no viral genes detected	SL506301_rnaviral_assembled	NC_025449.1	Escherichia phage ECML-134, complete genome	100	160	0	0	3	162	60250	60409	3.66e-79
SL506301_rnaviral_assembled_NODE_53718_length_175_cov_2.294118_g51970_i0	175	No	NA	1	0	0	Low-quality	Genome-fragment	0.12	AAI-based (high-confidence)	0	1	no viral genes detected	SL506301_rnaviral_assembled	NC_019399.1	Enterobacteria phage vB_EcoM_ACG-C40, complete genome	100	160	0	0	3	162	61423	61582	3.66e-79
SL506301_rnaviral_assembled_NODE_53718_length_175_cov_2.294118_g51970_i0	175	No	NA	1	0	0	Low-quality	Genome-fragment	0.12	AAI-based (high-confidence)	0	1	no viral genes detected	SL506301_rnaviral_assembled	NC_019503.1	Enterobacteria phage ime09, complete genome	100	160	0	0	3	162	60096	60255	3.66e-79
SL506301_rnaviral_assembled_NODE_53718_length_175_cov_2.294118_g51970_i0	175	No	NA	1	0	0	Low-quality	Genome-fragment	0.12	AAI-based (high-confidence)	0	1	no viral genes detected	SL506301_rnaviral_assembled	NC_019505.1	Escherichia phage wV7, complete genome	100	160	0	0	3	162	61113	61272	3.66e-79
SL506301_rnaviral_assembled_NODE_53718_length_175_cov_2.294118_g51970_i0	175	No	NA	1	0	0	Low-quality	Genome-fragment	0.12	AAI-based (high-confidence)	0	1	no viral genes detected	SL506301_rnaviral_assembled	NC_008515.1	Bacteriophage RB32, complete genome	100	160	0	0	3	162	60641	60800	3.66e-79
SL506301_rnaviral_assembled_NODE_53718_length_175_cov_2.294118_g51970_i0	175	No	NA	1	0	0	Low-quality	Genome-fragment	0.12	AAI-based (high-confidence)	0	1	no viral genes detected	SL506301_rnaviral_assembled	NC_027979.1	Enterobacteria phage RB68, complete genome	100	160	0	0	3	162	63166	63325	3.66e-79
SL506301_rnaviral_assembled_NODE_53718_length_175_cov_2.294118_g51970_i0	175	No	NA	1	0	0	Low-quality	Genome-fragment	0.12	AAI-based (high-confidence)	0	1	no viral genes detected	SL506301_rnaviral_assembled	NC_012635.1	Enterobacteria phage RB51, complete genome	100	160	0	0	3	162	63166	63325	3.66e-79
SL506301_rnaviral_assembled_NODE_53718_length_175_cov_2.294118_g51970_i0	175	No	NA	1	0	0	Low-quality	Genome-fragment	0.12	AAI-based (high-confidence)	0	1	no viral genes detected	SL506301_rnaviral_assembled	NC_018855.1	Enterobacteria phage HX01, complete genome	100	160	0	0	3	162	43876	43717	3.66e-79
SL506301_rnaviral_assembled_NODE_53718_length_175_cov_2.294118_g51970_i0	175	No	NA	1	0	0	Low-quality	Genome-fragment	0.12	AAI-based (high-confidence)	0	1	no viral genes detected	SL506301_rnaviral_assembled	NC_031030.1	Escherichia phage UFV-AREG1, complete genome	99.379	161	1	0	3	163	60734	60894	4.74e-78
SL506301_rnaviral_assembled_NODE_53718_length_175_cov_2.294118_g51970_i0	175	No	NA	1	0	0	Low-quality	Genome-fragment	0.12	AAI-based (high-confidence)	0	1	no viral genes detected	SL506301_rnaviral_assembled	NC_054912.1	Escherichia phage vB_EcoM_F1, complete genome	99.375	160	1	0	3	162	63520	63679	1.7e-77
SL506301_rnaviral_assembled_NODE_53718_length_175_cov_2.294118_g51970_i0	175	No	NA	1	0	0	Low-quality	Genome-fragment	0.12	AAI-based (high-confidence)	0	1	no viral genes detected	SL506301_rnaviral_assembled	NC_054901.1	Citrobacter phage PhiZZ23, complete genome	99.375	160	1	0	3	162	63061	63220	1.7e-77
SL506301_rnaviral_assembled_NODE_53718_length_175_cov_2.294118_g51970_i0	175	No	NA	1	0	0	Low-quality	Genome-fragment	0.12	AAI-based (high-confidence)	0	1	no viral genes detected	SL506301_rnaviral_assembled	NC_054937.1	Salmonella phage pSe_SNUABM_01, complete genome	99.375	160	1	0	3	162	63124	63283	1.7e-77
SL506301_rnaviral_assembled_NODE_53718_length_175_cov_2.294118_g51970_i0	175	No	NA	1	0	0	Low-quality	Genome-fragment	0.12	AAI-based (high-confidence)	0	1	no viral genes detected	SL506301_rnaviral_assembled	NC_054922.1	Escherichia phage vB_EcoM_KAW1E185, complete genome	99.375	160	1	0	3	162	61071	61230	1.7e-77
SL506301_rnaviral_assembled_NODE_53718_length_175_cov_2.294118_g51970_i0	175	No	NA	1	0	0	Low-quality	Genome-fragment	0.12	AAI-based (high-confidence)	0	1	no viral genes detected	SL506301_rnaviral_assembled	NC_054944.1	Yersinia phage PYPS2T, complete genome	99.375	160	1	0	3	162	137680	137839	1.7e-77
SL506301_rnaviral_assembled_NODE_53718_length_175_cov_2.294118_g51970_i0	175	No	NA	1	0	0	Low-quality	Genome-fragment	0.12	AAI-based (high-confidence)	0	1	no viral genes detected	SL506301_rnaviral_assembled	NC_054909.1	Escherichia phage EC121, partial genome	99.375	160	1	0	3	162	62050	62209	1.7e-77
SL506301_rnaviral_assembled_NODE_53718_length_175_cov_2.294118_g51970_i0	175	No	NA	1	0	0	Low-quality	Genome-fragment	0.12	AAI-based (high-confidence)	0	1	no viral genes detected	SL506301_rnaviral_assembled	NC_042078.1	Shigella phage Sf24, complete genome	99.375	160	1	0	3	162	155942	156101	1.7e-77
SL506301_rnaviral_assembled_NODE_53718_length_175_cov_2.294118_g51970_i0	175	No	NA	1	0	0	Low-quality	Genome-fragment	0.12	AAI-based (high-confidence)	0	1	no viral genes detected	SL506301_rnaviral_assembled	NC_031011.1	Shigella phage SHFML-26, complete genome	99.375	160	1	0	3	162	126803	126962	1.7e-77
SL506301_rnaviral_assembled_NODE_53718_length_175_cov_2.294118_g51970_i0	175	No	NA	1	0	0	Low-quality	Genome-fragment	0.12	AAI-based (high-confidence)	0	1	no viral genes detected	SL506301_rnaviral_assembled	NC_031103.1	Escherichia phage vB_EcoM-UFV13, complete genome	99.375	160	1	0	3	162	60332	60491	1.7e-77
SL506301_rnaviral_assembled_NODE_53718_length_175_cov_2.294118_g51970_i0	175	No	NA	1	0	0	Low-quality	Genome-fragment	0.12	AAI-based (high-confidence)	0	1	no viral genes detected	SL506301_rnaviral_assembled	NC_028780.1	Escherichia phage slur07, complete genome	99.375	160	1	0	3	162	102076	101917	1.7e-77
SL506301_rnaviral_assembled_NODE_53718_length_175_cov_2.294118_g51970_i0	175	No	NA	1	0	0	Low-quality	Genome-fragment	0.12	AAI-based (high-confidence)	0	1	no viral genes detected	SL506301_rnaviral_assembled	NC_042130.1	Escherichia phage slur04, complete genome	99.375	160	1	0	3	162	46038	46197	1.7e-77
SL506301_rnaviral_assembled_NODE_53718_length_175_cov_2.294118_g51970_i0	175	No	NA	1	0	0	Low-quality	Genome-fragment	0.12	AAI-based (high-confidence)	0	1	no viral genes detected	SL506301_rnaviral_assembled	NC_028927.1	Escherichia phage slur02, complete genome	99.375	160	1	0	3	162	131525	131684	1.7e-77
SL506301_rnaviral_assembled_NODE_53718_length_175_cov_2.294118_g51970_i0	175	No	NA	1	0	0	Low-quality	Genome-fragment	0.12	AAI-based (high-confidence)	0	1	no viral genes detected	SL506301_rnaviral_assembled	NC_054905.1	Enterobacteria phage Kha5h, complete genome	99.375	160	1	0	3	162	85980	86139	1.7e-77
SL506301_rnaviral_assembled_NODE_53718_length_175_cov_2.294118_g51970_i0	175	No	NA	1	0	0	Low-quality	Genome-fragment	0.12	AAI-based (high-confidence)	0	1	no viral genes detected	SL506301_rnaviral_assembled	NC_027404.1	Yersinia phage PST, complete genome	99.375	160	1	0	3	162	61071	61230	1.7e-77
SL506301_rnaviral_assembled_NODE_53718_length_175_cov_2.294118_g51970_i0	175	No	NA	1	0	0	Low-quality	Genome-fragment	0.12	AAI-based (high-confidence)	0	1	no viral genes detected	SL506301_rnaviral_assembled	NC_015457.1	Shigella phage Shfl2, complete genome	99.375	160	1	0	3	162	59826	59985	1.7e-77
SL506301_rnaviral_assembled_NODE_53718_length_175_cov_2.294118_g51970_i0	175	No	NA	1	0	0	Low-quality	Genome-fragment	0.12	AAI-based (high-confidence)	0	1	no viral genes detected	SL506301_rnaviral_assembled	NC_025448.1	Enterobacteria phage RB27, complete genome	99.375	160	1	0	3	162	60499	60658	1.7e-77
SL506301_rnaviral_assembled_NODE_53718_length_175_cov_2.294118_g51970_i0	175	No	NA	1	0	0	Low-quality	Genome-fragment	0.12	AAI-based (high-confidence)	0	1	no viral genes detected	SL506301_rnaviral_assembled	NC_027983.1	Enterobacteria phage AR1 DNA, complete genome	99.375	160	1	0	3	162	60791	60950	1.7e-77
SL506301_rnaviral_assembled_NODE_53718_length_175_cov_2.294118_g51970_i0	175	No	NA	1	0	0	Low-quality	Genome-fragment	0.12	AAI-based (high-confidence)	0	1	no viral genes detected	SL506301_rnaviral_assembled	NC_000866.4	Enterobacteria phage T4, complete genome	99.375	160	1	0	3	162	63582	63741	1.7e-77
SL506301_rnaviral_assembled_NODE_53718_length_175_cov_2.294118_g51970_i0	175	No	NA	1	0	0	Low-quality	Genome-fragment	0.12	AAI-based (high-confidence)	0	1	no viral genes detected	SL506301_rnaviral_assembled	NC_055831.1	Phage NBEco003, complete genome	98.75	160	2	0	3	162	105981	105822	7.93e-76
SL506301_rnaviral_assembled_NODE_53718_length_175_cov_2.294118_g51970_i0	175	No	NA	1	0	0	Low-quality	Genome-fragment	0.12	AAI-based (high-confidence)	0	1	no viral genes detected	SL506301_rnaviral_assembled	NC_054913.1	Escherichia phage F2, complete genome	98.75	160	2	0	3	162	166719	166560	7.93e-76
SL506301_rnaviral_assembled_NODE_53718_length_175_cov_2.294118_g51970_i0	175	No	NA	1	0	0	Low-quality	Genome-fragment	0.12	AAI-based (high-confidence)	0	1	no viral genes detected	SL506301_rnaviral_assembled	NC_054945.1	Yersinia phage vB_YepM_ZN18, complete genome	98.75	160	2	0	3	162	116402	116561	7.93e-76
SL506301_rnaviral_assembled_NODE_53718_length_175_cov_2.294118_g51970_i0	175	No	NA	1	0	0	Low-quality	Genome-fragment	0.12	AAI-based (high-confidence)	0	1	no viral genes detected	SL506301_rnaviral_assembled	NC_055749.1	Escherichia phage SF, complete genome	98.75	160	2	0	3	162	59776	59617	7.93e-76
SL506301_rnaviral_assembled_NODE_53718_length_175_cov_2.294118_g51970_i0	175	No	NA	1	0	0	Low-quality	Genome-fragment	0.12	AAI-based (high-confidence)	0	1	no viral genes detected	SL506301_rnaviral_assembled	NC_054923.1	Escherichia phage KIT03 DNA, complete sequence	98.75	160	2	0	3	162	61132	61291	7.93e-76
SL506301_rnaviral_assembled_NODE_53718_length_175_cov_2.294118_g51970_i0	175	No	NA	1	0	0	Low-quality	Genome-fragment	0.12	AAI-based (high-confidence)	0	1	no viral genes detected	SL506301_rnaviral_assembled	NC_055741.1	Enterobacteria phage vB_EcoM_IME339, complete genome	99.363	157	1	0	6	162	107104	106948	7.93e-76
SL506301_rnaviral_assembled_NODE_53718_length_175_cov_2.294118_g51970_i0	175	No	NA	1	0	0	Low-quality	Genome-fragment	0.12	AAI-based (high-confidence)	0	1	no viral genes detected	SL506301_rnaviral_assembled	NC_054916.1	Escherichia phage vB_EcoM-G28, complete genome	98.75	160	2	0	3	162	63484	63643	7.93e-76
SL506301_rnaviral_assembled_NODE_53718_length_175_cov_2.294118_g51970_i0	175	No	NA	1	0	0	Low-quality	Genome-fragment	0.12	AAI-based (high-confidence)	0	1	no viral genes detected	SL506301_rnaviral_assembled	NC_054930.1	Escherichia phage PP01 DNA, complete sequence	98.75	160	2	0	3	162	62407	62566	7.93e-76
SL506301_rnaviral_assembled_NODE_53718_length_175_cov_2.294118_g51970_i0	175	No	NA	1	0	0	Low-quality	Genome-fragment	0.12	AAI-based (high-confidence)	0	1	no viral genes detected	SL506301_rnaviral_assembled	NC_054936.1	Salmonella phage SG1, partial genome	98.75	160	2	0	3	162	5714	5873	7.93e-76
SL506301_rnaviral_assembled_NODE_53718_length_175_cov_2.294118_g51970_i0	175	No	NA	1	0	0	Low-quality	Genome-fragment	0.12	AAI-based (high-confidence)	0	1	no viral genes detected	SL506301_rnaviral_assembled	NC_054941.1	Shigella phage Sf23, complete genome	98.75	160	2	0	3	162	150683	150842	7.93e-76
SL506301_rnaviral_assembled_NODE_53718_length_175_cov_2.294118_g51970_i0	175	No	NA	1	0	0	Low-quality	Genome-fragment	0.12	AAI-based (high-confidence)	0	1	no viral genes detected	SL506301_rnaviral_assembled	NC_041990.1	Escherichia phage ST0, complete genome	98.75	160	2	0	3	162	168953	168794	7.93e-76
SL506301_rnaviral_assembled_NODE_53718_length_175_cov_2.294118_g51970_i0	175	No	NA	1	0	0	Low-quality	Genome-fragment	0.12	AAI-based (high-confidence)	0	1	no viral genes detected	SL506301_rnaviral_assembled	NC_055718.1	Escherichia phage phiC120, complete genome	98.75	160	2	0	3	162	151199	151358	7.93e-76
SL506301_rnaviral_assembled_NODE_53718_length_175_cov_2.294118_g51970_i0	175	No	NA	1	0	0	Low-quality	Genome-fragment	0.12	AAI-based (high-confidence)	0	1	no viral genes detected	SL506301_rnaviral_assembled	NC_031085.1	Shigella phage SHBML-50-1, complete genome	98.75	160	2	0	3	162	62770	62929	7.93e-76
SL506301_rnaviral_assembled_NODE_53718_length_175_cov_2.294118_g51970_i0	175	No	NA	1	0	0	Low-quality	Genome-fragment	0.12	AAI-based (high-confidence)	0	1	no viral genes detected	SL506301_rnaviral_assembled	NC_054903.1	Enterobacteria phage GiZh, complete genome	98.75	160	2	0	3	162	111795	111954	7.93e-76
SL506301_rnaviral_assembled_NODE_53718_length_175_cov_2.294118_g51970_i0	175	No	NA	1	0	0	Low-quality	Genome-fragment	0.12	AAI-based (high-confidence)	0	1	no viral genes detected	SL506301_rnaviral_assembled	NC_055708.1	Enterobacteria phage ATK47, complete genome	98.75	160	2	0	3	162	111285	111126	7.93e-76
SL506301_rnaviral_assembled_NODE_53718_length_175_cov_2.294118_g51970_i0	175	No	NA	1	0	0	Low-quality	Genome-fragment	0.12	AAI-based (high-confidence)	0	1	no viral genes detected	SL506301_rnaviral_assembled	NC_025830.1	Escherichia phage Av-05, complete genome	98.75	160	2	0	3	162	109260	109101	7.93e-76
SL506301_rnaviral_assembled_NODE_53718_length_175_cov_2.294118_g51970_i0	175	No	NA	1	0	0	Low-quality	Genome-fragment	0.12	AAI-based (high-confidence)	0	1	no viral genes detected	SL506301_rnaviral_assembled	NC_024124.2	Escherichia phage vB_EcoM_JS09, complete genome	98.75	160	2	0	3	162	108576	108417	7.93e-76
SL506301_rnaviral_assembled_NODE_53718_length_175_cov_2.294118_g51970_i0	175	No	NA	1	0	0	Low-quality	Genome-fragment	0.12	AAI-based (high-confidence)	0	1	no viral genes detected	SL506301_rnaviral_assembled	NC_024794.1	Escherichia phage vB_EcoM_PhAPEC2, complete genome	98.75	160	2	0	3	162	61303	61462	7.93e-76
SL506301_rnaviral_assembled_NODE_53718_length_175_cov_2.294118_g51970_i0	175	No	NA	1	0	0	Low-quality	Genome-fragment	0.12	AAI-based (high-confidence)	0	1	no viral genes detected	SL506301_rnaviral_assembled	NC_025419.1	Enterobacteria phage RB3, complete genome	98.75	160	2	0	3	162	60994	61153	7.93e-76
SL506301_rnaviral_assembled_NODE_53718_length_175_cov_2.294118_g51970_i0	175	No	NA	1	0	0	Low-quality	Genome-fragment	0.12	AAI-based (high-confidence)	0	1	no viral genes detected	SL506301_rnaviral_assembled	NC_004928.1	Enterobacteria phage RB69, complete genome	98.75	160	2	0	3	162	62088	62247	7.93e-76
SL506301_rnaviral_assembled_NODE_53718_length_175_cov_2.294118_g51970_i0	175	No	NA	1	0	0	Low-quality	Genome-fragment	0.12	AAI-based (high-confidence)	0	1	no viral genes detected	SL506301_rnaviral_assembled	NC_054906.1	Enterobacteria phage RB18, complete genome	98.75	160	2	0	3	162	60666	60825	7.93e-76
SL506301_rnaviral_assembled_NODE_53718_length_175_cov_2.294118_g51970_i0	175	No	NA	1	0	0	Low-quality	Genome-fragment	0.12	AAI-based (high-confidence)	0	1	no viral genes detected	SL506301_rnaviral_assembled	NC_054932.1	Escherichia phage teqdroes, complete genome	99.355	155	1	0	6	160	160275	160121	1.03e-74
SL506301_rnaviral_assembled_NODE_53718_length_175_cov_2.294118_g51970_i0	175	No	NA	1	0	0	Low-quality	Genome-fragment	0.12	AAI-based (high-confidence)	0	1	no viral genes detected	SL506301_rnaviral_assembled	NC_041920.1	Escherichia phage phiEC1, complete genome	98.125	160	3	0	3	162	72029	72188	3.69e-74
SL506301_rnaviral_assembled_NODE_53718_length_175_cov_2.294118_g51970_i0	175	No	NA	1	0	0	Low-quality	Genome-fragment	0.12	AAI-based (high-confidence)	0	1	no viral genes detected	SL506301_rnaviral_assembled	NC_054904.1	Enterobacteria phage vB_EcoM_IME340, complete genome	98.726	157	2	0	6	162	107904	107748	3.69e-74
SL506301_rnaviral_assembled_NODE_53718_length_175_cov_2.294118_g51970_i0	175	No	NA	1	0	0	Low-quality	Genome-fragment	0.12	AAI-based (high-confidence)	0	1	no viral genes detected	SL506301_rnaviral_assembled	NC_054899.1	Citrobacter phage vB_CroM_CrRp10, complete genome	98.125	160	3	0	3	162	35728	35887	3.69e-74
SL506301_rnaviral_assembled_NODE_53718_length_175_cov_2.294118_g51970_i0	175	No	NA	1	0	0	Low-quality	Genome-fragment	0.12	AAI-based (high-confidence)	0	1	no viral genes detected	SL506301_rnaviral_assembled	NC_025437.1	Shigella phage Shf125875, complete genome	98.125	160	3	0	3	162	62354	62513	3.69e-74
SL506301_rnaviral_assembled_NODE_53718_length_175_cov_2.294118_g51970_i0	175	No	NA	1	0	0	Low-quality	Genome-fragment	0.12	AAI-based (high-confidence)	0	1	no viral genes detected	SL506301_rnaviral_assembled	NC_027349.1	Escherichia phage HY01, complete genome	98.125	160	3	0	3	162	60723	60882	3.69e-74
SL506301_rnaviral_assembled_NODE_53718_length_175_cov_2.294118_g51970_i0	175	No	NA	1	0	0	Low-quality	Genome-fragment	0.12	AAI-based (high-confidence)	0	1	no viral genes detected	SL506301_rnaviral_assembled	NC_054927.1	Escherichia phage vB_EcoM_Ozark, complete genome	97.5	160	4	0	3	162	62219	62378	1.72e-72
SL506301_rnaviral_assembled_NODE_53718_length_175_cov_2.294118_g51970_i0	175	No	NA	1	0	0	Low-quality	Genome-fragment	0.12	AAI-based (high-confidence)	0	1	no viral genes detected	SL506301_rnaviral_assembled	NC_055781.1	Escherichia phage p000v, complete genome	97.5	160	4	0	3	162	89411	89252	1.72e-72
SL506301_rnaviral_assembled_NODE_53718_length_175_cov_2.294118_g51970_i0	175	No	NA	1	0	0	Low-quality	Genome-fragment	0.12	AAI-based (high-confidence)	0	1	no viral genes detected	SL506301_rnaviral_assembled	NC_055734.1	Shigella phage phi25-307, complete genome	97.5	160	4	0	3	162	42271	42430	1.72e-72
SL506301_rnaviral_assembled_NODE_53718_length_175_cov_2.294118_g51970_i0	175	No	NA	1	0	0	Low-quality	Genome-fragment	0.12	AAI-based (high-confidence)	0	1	no viral genes detected	SL506301_rnaviral_assembled	NC_031090.1	Shigella phage SHSML-52-1, complete genome	97.5	160	4	0	3	162	142695	142536	1.72e-72
SL506301_rnaviral_assembled_NODE_53718_length_175_cov_2.294118_g51970_i0	175	No	NA	1	0	0	Low-quality	Genome-fragment	0.12	AAI-based (high-confidence)	0	1	no viral genes detected	SL506301_rnaviral_assembled	NC_029091.1	Escherichia phage APCEc01, complete genome	97.5	160	4	0	3	162	123271	123112	1.72e-72
SL506301_rnaviral_assembled_NODE_53718_length_175_cov_2.294118_g51970_i0	175	No	NA	1	0	0	Low-quality	Genome-fragment	0.12	AAI-based (high-confidence)	0	1	no viral genes detected	SL506301_rnaviral_assembled	NC_041864.1	Escherichia coli O157 typing phage 6, complete genome	97.5	160	4	0	3	162	79908	80067	1.72e-72
SL506301_rnaviral_assembled_NODE_53718_length_175_cov_2.294118_g51970_i0	175	No	NA	1	0	0	Low-quality	Genome-fragment	0.12	AAI-based (high-confidence)	0	1	no viral genes detected	SL506301_rnaviral_assembled	NC_041863.1	Escherichia coli O157 typing phage 3, complete genome	97.5	160	4	0	3	162	88825	88666	1.72e-72
SL506301_rnaviral_assembled_NODE_53718_length_175_cov_2.294118_g51970_i0	175	No	NA	1	0	0	Low-quality	Genome-fragment	0.12	AAI-based (high-confidence)	0	1	no viral genes detected	SL506301_rnaviral_assembled	NC_054940.1	Shigella phage JK45, complete genome	96.875	160	5	0	3	162	63572	63731	7.98e-71
SL506301_rnaviral_assembled_NODE_53718_length_175_cov_2.294118_g51970_i0	175	No	NA	1	0	0	Low-quality	Genome-fragment	0.12	AAI-based (high-confidence)	0	1	no viral genes detected	SL506301_rnaviral_assembled	NC_054921.1	Escherichia phage vB_EcoM_IME537, complete genome	96.25	160	6	0	3	162	140279	140438	3.71e-69
SL506301_rnaviral_assembled_NODE_53718_length_175_cov_2.294118_g51970_i0	175	No	NA	1	0	0	Low-quality	Genome-fragment	0.12	AAI-based (high-confidence)	0	1	no viral genes detected	SL506301_rnaviral_assembled	NC_054928.1	Escherichia phage vB_vPM_PD112, complete genome	96.25	160	6	0	3	162	133994	134153	3.71e-69
SL506301_rnaviral_assembled_NODE_53718_length_175_cov_2.294118_g51970_i0	175	No	NA	1	0	0	Low-quality	Genome-fragment	0.12	AAI-based (high-confidence)	0	1	no viral genes detected	SL506301_rnaviral_assembled	NC_054910.1	Escherichia phage EcNP1, complete genome	95.484	155	7	0	3	157	39381	39535	1.04e-64
SL506323_rnaviral_assembled_NODE_52540_length_175_cov_2.764706_g51705_i0	175	No	NA	1	0	0	Low-quality	Genome-fragment	0.31	AAI-based (high-confidence)	0	1	no viral genes detected	SL506323_rnaviral_assembled	NC_030929.1	Pseudomonas phage JBD44, complete genome	96.124	129	5	0	47	175	48880	49008	1.36e-53
SL506323_rnaviral_assembled_NODE_52540_length_175_cov_2.764706_g51705_i0	175	No	NA	1	0	0	Low-quality	Genome-fragment	0.31	AAI-based (high-confidence)	0	1	no viral genes detected	SL506323_rnaviral_assembled	NC_028657.1	Pseudomonas phage YMC11/02/R656, complete genome	97.059	102	3	0	74	175	56014	55913	6.44e-42
SL506338_rnaviral_assembled_NODE_33271_length_175_cov_2.088235_g32421_i0	175	No	NA	1	0	0	Low-quality	Genome-fragment	0.15	AAI-based (high-confidence)	0	1	no viral genes detected	SL506338_rnaviral_assembled	NC_047950.1	Aeromonas phage AhSzw-1, complete genome	94.857	175	9	0	1	175	64957	65131	1.72e-72
SL506340_rnaviral_assembled_NODE_51967_length_175_cov_2.147059_g49821_i0	175	No	NA	1	1	0	Low-quality	Genome-fragment	2.96	HMM-based (lower-bound)	0	1		SL506340_rnaviral_assembled	NC_001504.1	Melon necrotic spot virus, genome	93.714	175	11	0	1	175	1605	1779	3.71e-69
SL506359_rnaviral_assembled_NODE_37082_length_175_cov_2.450980_g35790_i0	175	No	NA	1	1	0	Low-quality	Genome-fragment	0.13	HMM-based (lower-bound)	0	1		SL506359_rnaviral_assembled	NC_003630.1	Pepper mild mottle virus, complete genome	97.143	175	5	0	1	175	403	577	3.66e-79
SL506369_rnaviral_assembled_NODE_40520_length_175_cov_2.617647_g38473_i0	175	No	NA	1	1	0	Low-quality	Genome-fragment	0.13	HMM-based (lower-bound)	0	1		SL506369_rnaviral_assembled	NC_001801.1	Cucumber green mottle mosaic virus, complete genome	97.714	175	4	0	1	175	4396	4570	7.87e-81
SL506371_rnaviral_assembled_NODE_52479_length_175_cov_2.294118_g50860_i0	175	No	NA	1	1	0	Low-quality	Genome-fragment	0.13	HMM-based (lower-bound)	0	1		SL506371_rnaviral_assembled	NC_003630.1	Pepper mild mottle virus, complete genome	96.571	175	6	0	1	175	3093	3267	1.7e-77
SL506382_rnaviral_assembled_NODE_43809_length_175_cov_2.294118_g42189_i0	175	No	NA	1	1	0	Low-quality	Genome-fragment	0.13	HMM-based (lower-bound)	0	1		SL506382_rnaviral_assembled	NC_003630.1	Pepper mild mottle virus, complete genome	97.714	175	4	0	1	175	397	571	7.87e-81
SL506382_rnaviral_assembled_NODE_43835_length_175_cov_2.215686_g42215_i0	175	No	NA	1	1	0	Low-quality	Genome-fragment	0.13	HMM-based (lower-bound)	0	1		SL506382_rnaviral_assembled	NC_003630.1	Pepper mild mottle virus, complete genome	95.429	175	8	0	1	175	3816	3990	3.69e-74
SL506390_rnaviral_assembled_NODE_49561_length_175_cov_2.745098_g48306_i0	175	No	NA	1	0	0	Low-quality	Genome-fragment	0.41	AAI-based (high-confidence)	0	1	no viral genes detected	SL506390_rnaviral_assembled	NC_031107.2	Erwinia phage vB_EamM_Asesino, complete genome	97.143	35	1	0	96	130	175177	175143	5.23e-08
SL506397_rnaviral_assembled_NODE_75019_length_175_cov_2.147059_g72352_i0	175	No	NA	1	1	0	Low-quality	Genome-fragment	0.13	HMM-based (lower-bound)	0	1		SL506397_rnaviral_assembled	NC_002692.1	Tomato mosaic virus, complete genome	99.429	175	1	0	1	175	3838	3664	7.81e-86
SL506432_rnaviral_assembled_NODE_49372_length_175_cov_3.960784_g48218_i0	175	No	NA	1	1	0	Low-quality	Genome-fragment	0.06	HMM-based (lower-bound)	0	1		SL506432_rnaviral_assembled	NC_031120.1	Erwinia phage vB_EamM_Caitlin, complete genome	93.714	175	11	0	1	175	70368	70194	3.71e-69
SL506432_rnaviral_assembled_NODE_49372_length_175_cov_3.960784_g48218_i0	175	No	NA	1	1	0	Low-quality	Genome-fragment	0.06	HMM-based (lower-bound)	0	1		SL506432_rnaviral_assembled	NC_031126.1	Erwinia phage vB_EamM_ChrisDB, complete genome	93.75	176	9	2	1	175	70754	70580	3.71e-69
SL506441_rnaviral_assembled_NODE_55106_length_175_cov_2.872549_g53134_i0	175	No	NA	1	1	0	Low-quality	Genome-fragment	0.13	HMM-based (lower-bound)	0	1		SL506441_rnaviral_assembled	NC_002692.1	Tomato mosaic virus, complete genome	99.429	175	1	0	1	175	4296	4470	7.81e-86
WG02c-210608-14_B06_rnaviral_assembled_NODE_55185_length_175_cov_2.627451_g53542_i0	175	No	NA	1	1	0	Low-quality	Genome-fragment	1.52	HMM-based (lower-bound)	0	1		WG02c-210608-14_B06_rnaviral_assembled	NC_002692.1	Tomato mosaic virus, complete genome	99.429	175	1	0	1	175	5388	5562	7.81e-86
WG0Kc-210601-14_B06_rnaviral_assembled_NODE_26158_length_175_cov_2.156863_g25030_i0	175	No	NA	1	0	0	Low-quality	Genome-fragment	0.12	AAI-based (high-confidence)	0	1	no viral genes detected	WG0Kc-210601-14_B06_rnaviral_assembled	NC_055713.1	Shigella phage KNP5, genome	100	139	0	0	37	175	64288	64150	1.73e-67
WG0Kc-210601-14_B06_rnaviral_assembled_NODE_26158_length_175_cov_2.156863_g25030_i0	175	No	NA	1	0	0	Low-quality	Genome-fragment	0.12	AAI-based (high-confidence)	0	1	no viral genes detected	WG0Kc-210601-14_B06_rnaviral_assembled	NC_041919.1	Escherichia phage HP3, complete genome	100	139	0	0	37	175	96569	96707	1.73e-67
WG0Kc-210601-14_B06_rnaviral_assembled_NODE_26158_length_175_cov_2.156863_g25030_i0	175	No	NA	1	0	0	Low-quality	Genome-fragment	0.12	AAI-based (high-confidence)	0	1	no viral genes detected	WG0Kc-210601-14_B06_rnaviral_assembled	NC_054924.1	Escherichia phage vB_EcoM_Lutter, complete genome	100	139	0	0	37	175	63217	63079	1.73e-67
WG0Kc-210601-14_B06_rnaviral_assembled_NODE_26158_length_175_cov_2.156863_g25030_i0	175	No	NA	1	0	0	Low-quality	Genome-fragment	0.12	AAI-based (high-confidence)	0	1	no viral genes detected	WG0Kc-210601-14_B06_rnaviral_assembled	NC_054938.1	Serratia phage PhiZZ30, complete genome	100	139	0	0	37	175	62079	61941	1.73e-67
WG0Kc-210601-14_B06_rnaviral_assembled_NODE_26158_length_175_cov_2.156863_g25030_i0	175	No	NA	1	0	0	Low-quality	Genome-fragment	0.12	AAI-based (high-confidence)	0	1	no viral genes detected	WG0Kc-210601-14_B06_rnaviral_assembled	NC_054900.1	Citrobacter phage PhiZZ6, complete genome	100	139	0	0	37	175	60799	60661	1.73e-67
WG0Kc-210601-14_B06_rnaviral_assembled_NODE_26158_length_175_cov_2.156863_g25030_i0	175	No	NA	1	0	0	Low-quality	Genome-fragment	0.12	AAI-based (high-confidence)	0	1	no viral genes detected	WG0Kc-210601-14_B06_rnaviral_assembled	NC_054934.1	Escherichia phage teqskov, complete genome	100	139	0	0	37	175	122759	122897	1.73e-67
WG0Kc-210601-14_B06_rnaviral_assembled_NODE_26158_length_175_cov_2.156863_g25030_i0	175	No	NA	1	0	0	Low-quality	Genome-fragment	0.12	AAI-based (high-confidence)	0	1	no viral genes detected	WG0Kc-210601-14_B06_rnaviral_assembled	NC_054933.1	Escherichia phage teqhad, complete genome	100	139	0	0	37	175	67868	67730	1.73e-67
WG0Kc-210601-14_B06_rnaviral_assembled_NODE_26158_length_175_cov_2.156863_g25030_i0	175	No	NA	1	0	0	Low-quality	Genome-fragment	0.12	AAI-based (high-confidence)	0	1	no viral genes detected	WG0Kc-210601-14_B06_rnaviral_assembled	NC_054939.1	Shigella phage CM8, complete genome	100	139	0	0	37	175	60623	60485	1.73e-67
WG0Kc-210601-14_B06_rnaviral_assembled_NODE_26158_length_175_cov_2.156863_g25030_i0	175	No	NA	1	0	0	Low-quality	Genome-fragment	0.12	AAI-based (high-confidence)	0	1	no viral genes detected	WG0Kc-210601-14_B06_rnaviral_assembled	NC_054920.1	Escherichia phage vB_EcoM_G9062, complete genome	100	139	0	0	37	175	62651	62513	1.73e-67
WG0Kc-210601-14_B06_rnaviral_assembled_NODE_26158_length_175_cov_2.156863_g25030_i0	175	No	NA	1	0	0	Low-quality	Genome-fragment	0.12	AAI-based (high-confidence)	0	1	no viral genes detected	WG0Kc-210601-14_B06_rnaviral_assembled	NC_054915.1	Escherichia phage vB_EcoM_G8, complete genome	100	139	0	0	37	175	61284	61146	1.73e-67
WG0Kc-210601-14_B06_rnaviral_assembled_NODE_26158_length_175_cov_2.156863_g25030_i0	175	No	NA	1	0	0	Low-quality	Genome-fragment	0.12	AAI-based (high-confidence)	0	1	no viral genes detected	WG0Kc-210601-14_B06_rnaviral_assembled	NC_054926.1	Escherichia phage vB_EcoM_OE5505, complete genome	100	139	0	0	37	175	62323	62185	1.73e-67
WG0Kc-210601-14_B06_rnaviral_assembled_NODE_26158_length_175_cov_2.156863_g25030_i0	175	No	NA	1	0	0	Low-quality	Genome-fragment	0.12	AAI-based (high-confidence)	0	1	no viral genes detected	WG0Kc-210601-14_B06_rnaviral_assembled	NC_054919.1	Escherichia phage vB_EcoM_G4507, complete genome	100	139	0	0	37	175	61667	61529	1.73e-67
WG0Kc-210601-14_B06_rnaviral_assembled_NODE_26158_length_175_cov_2.156863_g25030_i0	175	No	NA	1	0	0	Low-quality	Genome-fragment	0.12	AAI-based (high-confidence)	0	1	no viral genes detected	WG0Kc-210601-14_B06_rnaviral_assembled	NC_054917.1	Escherichia phage vB_EcoM_G50, complete genome	100	139	0	0	37	175	61380	61242	1.73e-67
WG0Kc-210601-14_B06_rnaviral_assembled_NODE_26158_length_175_cov_2.156863_g25030_i0	175	No	NA	1	0	0	Low-quality	Genome-fragment	0.12	AAI-based (high-confidence)	0	1	no viral genes detected	WG0Kc-210601-14_B06_rnaviral_assembled	NC_054918.1	Escherichia phage vB_EcoM_G4498, complete genome	100	139	0	0	37	175	61856	61718	1.73e-67
WG0Kc-210601-14_B06_rnaviral_assembled_NODE_26158_length_175_cov_2.156863_g25030_i0	175	No	NA	1	0	0	Low-quality	Genome-fragment	0.12	AAI-based (high-confidence)	0	1	no viral genes detected	WG0Kc-210601-14_B06_rnaviral_assembled	NC_055780.1	UNVERIFIED: Escherichia phage MLF4, partial genome	100	139	0	0	37	175	96919	97057	1.73e-67
WG0Kc-210601-14_B06_rnaviral_assembled_NODE_26158_length_175_cov_2.156863_g25030_i0	175	No	NA	1	0	0	Low-quality	Genome-fragment	0.12	AAI-based (high-confidence)	0	1	no viral genes detected	WG0Kc-210601-14_B06_rnaviral_assembled	NC_054908.1	Escherichia phage vB_EcoM_DalCa, complete genome	100	139	0	0	37	175	61058	60920	1.73e-67
WG0Kc-210601-14_B06_rnaviral_assembled_NODE_26158_length_175_cov_2.156863_g25030_i0	175	No	NA	1	0	0	Low-quality	Genome-fragment	0.12	AAI-based (high-confidence)	0	1	no viral genes detected	WG0Kc-210601-14_B06_rnaviral_assembled	NC_054944.1	Yersinia phage PYPS2T, complete genome	100	139	0	0	37	175	137839	137701	1.73e-67
WG0Kc-210601-14_B06_rnaviral_assembled_NODE_26158_length_175_cov_2.156863_g25030_i0	175	No	NA	1	0	0	Low-quality	Genome-fragment	0.12	AAI-based (high-confidence)	0	1	no viral genes detected	WG0Kc-210601-14_B06_rnaviral_assembled	NC_054925.1	Escherichia phage vB_EcoM_NBG2, complete genome	100	139	0	0	37	175	59559	59421	1.73e-67
WG0Kc-210601-14_B06_rnaviral_assembled_NODE_26158_length_175_cov_2.156863_g25030_i0	175	No	NA	1	0	0	Low-quality	Genome-fragment	0.12	AAI-based (high-confidence)	0	1	no viral genes detected	WG0Kc-210601-14_B06_rnaviral_assembled	NC_055741.1	Enterobacteria phage vB_EcoM_IME339, complete genome	100	139	0	0	37	175	106948	107086	1.73e-67
WG0Kc-210601-14_B06_rnaviral_assembled_NODE_26158_length_175_cov_2.156863_g25030_i0	175	No	NA	1	0	0	Low-quality	Genome-fragment	0.12	AAI-based (high-confidence)	0	1	no viral genes detected	WG0Kc-210601-14_B06_rnaviral_assembled	NC_054914.1	Escherichia phage vB_EcoM-fFiEco06, complete genome	100	139	0	0	37	175	62039	61901	1.73e-67
WG0Kc-210601-14_B06_rnaviral_assembled_NODE_26158_length_175_cov_2.156863_g25030_i0	175	No	NA	1	0	0	Low-quality	Genome-fragment	0.12	AAI-based (high-confidence)	0	1	no viral genes detected	WG0Kc-210601-14_B06_rnaviral_assembled	NC_054931.1	Escherichia phage T2 DNA, complete sequence	100	139	0	0	37	175	61252	61114	1.73e-67
WG0Kc-210601-14_B06_rnaviral_assembled_NODE_26158_length_175_cov_2.156863_g25030_i0	175	No	NA	1	0	0	Low-quality	Genome-fragment	0.12	AAI-based (high-confidence)	0	1	no viral genes detected	WG0Kc-210601-14_B06_rnaviral_assembled	NC_055723.1	Yersinia phage fPS-90 genome assembly, chromosome: I	100	139	0	0	37	175	62635	62497	1.73e-67
WG0Kc-210601-14_B06_rnaviral_assembled_NODE_26158_length_175_cov_2.156863_g25030_i0	175	No	NA	1	0	0	Low-quality	Genome-fragment	0.12	AAI-based (high-confidence)	0	1	no viral genes detected	WG0Kc-210601-14_B06_rnaviral_assembled	NC_055724.1	Yersinia phage fPS-65 genome assembly, chromosome: I	100	139	0	0	37	175	62128	61990	1.73e-67
WG0Kc-210601-14_B06_rnaviral_assembled_NODE_26158_length_175_cov_2.156863_g25030_i0	175	No	NA	1	0	0	Low-quality	Genome-fragment	0.12	AAI-based (high-confidence)	0	1	no viral genes detected	WG0Kc-210601-14_B06_rnaviral_assembled	NC_054943.1	Yersinia phage fPS-2 genome assembly, chromosome: I	100	139	0	0	37	175	62276	62138	1.73e-67
WG0Kc-210601-14_B06_rnaviral_assembled_NODE_26158_length_175_cov_2.156863_g25030_i0	175	No	NA	1	0	0	Low-quality	Genome-fragment	0.12	AAI-based (high-confidence)	0	1	no viral genes detected	WG0Kc-210601-14_B06_rnaviral_assembled	NC_054911.1	Escherichia phage ECO4, partial genome	100	139	0	0	37	175	72919	72781	1.73e-67
WG0Kc-210601-14_B06_rnaviral_assembled_NODE_26158_length_175_cov_2.156863_g25030_i0	175	No	NA	1	0	0	Low-quality	Genome-fragment	0.12	AAI-based (high-confidence)	0	1	no viral genes detected	WG0Kc-210601-14_B06_rnaviral_assembled	NC_042039.1	Shigella phage Sf22, complete genome	100	139	0	0	37	175	6851	6713	1.73e-67
WG0Kc-210601-14_B06_rnaviral_assembled_NODE_26158_length_175_cov_2.156863_g25030_i0	175	No	NA	1	0	0	Low-quality	Genome-fragment	0.12	AAI-based (high-confidence)	0	1	no viral genes detected	WG0Kc-210601-14_B06_rnaviral_assembled	NC_042077.1	Shigella phage Sf21, complete genome	100	139	0	0	37	175	60192	60054	1.73e-67
WG0Kc-210601-14_B06_rnaviral_assembled_NODE_26158_length_175_cov_2.156863_g25030_i0	175	No	NA	1	0	0	Low-quality	Genome-fragment	0.12	AAI-based (high-confidence)	0	1	no viral genes detected	WG0Kc-210601-14_B06_rnaviral_assembled	NC_054935.2	Escherichia phage YUEEL01, complete genome	100	139	0	0	37	175	75524	75662	1.73e-67
WG0Kc-210601-14_B06_rnaviral_assembled_NODE_26158_length_175_cov_2.156863_g25030_i0	175	No	NA	1	0	0	Low-quality	Genome-fragment	0.12	AAI-based (high-confidence)	0	1	no viral genes detected	WG0Kc-210601-14_B06_rnaviral_assembled	NC_012638.1	Enterobacteria phage RB14, complete genome	100	139	0	0	37	175	61145	61007	1.73e-67
WG0Kc-210601-14_B06_rnaviral_assembled_NODE_26158_length_175_cov_2.156863_g25030_i0	175	No	NA	1	0	0	Low-quality	Genome-fragment	0.12	AAI-based (high-confidence)	0	1	no viral genes detected	WG0Kc-210601-14_B06_rnaviral_assembled	NC_054942.1	Shigella phage SH7, complete genome	100	139	0	0	37	175	59448	59310	1.73e-67
WG0Kc-210601-14_B06_rnaviral_assembled_NODE_26158_length_175_cov_2.156863_g25030_i0	175	No	NA	1	0	0	Low-quality	Genome-fragment	0.12	AAI-based (high-confidence)	0	1	no viral genes detected	WG0Kc-210601-14_B06_rnaviral_assembled	NC_031011.1	Shigella phage SHFML-26, complete genome	100	139	0	0	37	175	126962	126824	1.73e-67
WG0Kc-210601-14_B06_rnaviral_assembled_NODE_26158_length_175_cov_2.156863_g25030_i0	175	No	NA	1	0	0	Low-quality	Genome-fragment	0.12	AAI-based (high-confidence)	0	1	no viral genes detected	WG0Kc-210601-14_B06_rnaviral_assembled	NC_030953.1	Shigella phage SHFML-11, complete genome	100	139	0	0	37	175	9745	9607	1.73e-67
WG0Kc-210601-14_B06_rnaviral_assembled_NODE_26158_length_175_cov_2.156863_g25030_i0	175	No	NA	1	0	0	Low-quality	Genome-fragment	0.12	AAI-based (high-confidence)	0	1	no viral genes detected	WG0Kc-210601-14_B06_rnaviral_assembled	NC_054929.1	Escherichia phage PE37, complete genome	100	139	0	0	37	175	102124	102262	1.73e-67
WG0Kc-210601-14_B06_rnaviral_assembled_NODE_26158_length_175_cov_2.156863_g25030_i0	175	No	NA	1	0	0	Low-quality	Genome-fragment	0.12	AAI-based (high-confidence)	0	1	no viral genes detected	WG0Kc-210601-14_B06_rnaviral_assembled	NC_055709.1	Escherichia phage phiE142, complete genome	100	139	0	0	37	175	75185	75047	1.73e-67
WG0Kc-210601-14_B06_rnaviral_assembled_NODE_26158_length_175_cov_2.156863_g25030_i0	175	No	NA	1	0	0	Low-quality	Genome-fragment	0.12	AAI-based (high-confidence)	0	1	no viral genes detected	WG0Kc-210601-14_B06_rnaviral_assembled	NC_028448.1	Escherichia phage slur14, complete genome	100	139	0	0	37	175	3990	3852	1.73e-67
WG0Kc-210601-14_B06_rnaviral_assembled_NODE_26158_length_175_cov_2.156863_g25030_i0	175	No	NA	1	0	0	Low-quality	Genome-fragment	0.12	AAI-based (high-confidence)	0	1	no viral genes detected	WG0Kc-210601-14_B06_rnaviral_assembled	NC_042130.1	Escherichia phage slur04, complete genome	100	139	0	0	37	175	46197	46059	1.73e-67
WG0Kc-210601-14_B06_rnaviral_assembled_NODE_26158_length_175_cov_2.156863_g25030_i0	175	No	NA	1	0	0	Low-quality	Genome-fragment	0.12	AAI-based (high-confidence)	0	1	no viral genes detected	WG0Kc-210601-14_B06_rnaviral_assembled	NC_042129.1	Escherichia phage slur03, complete genome	100	139	0	0	37	175	108350	108488	1.73e-67
WG0Kc-210601-14_B06_rnaviral_assembled_NODE_26158_length_175_cov_2.156863_g25030_i0	175	No	NA	1	0	0	Low-quality	Genome-fragment	0.12	AAI-based (high-confidence)	0	1	no viral genes detected	WG0Kc-210601-14_B06_rnaviral_assembled	NC_028927.1	Escherichia phage slur02, complete genome	100	139	0	0	37	175	131684	131546	1.73e-67
WG0Kc-210601-14_B06_rnaviral_assembled_NODE_26158_length_175_cov_2.156863_g25030_i0	175	No	NA	1	0	0	Low-quality	Genome-fragment	0.12	AAI-based (high-confidence)	0	1	no viral genes detected	WG0Kc-210601-14_B06_rnaviral_assembled	NC_031047.1	Escherichia phage HY03, complete genome	100	139	0	0	37	175	62537	62675	1.73e-67
WG0Kc-210601-14_B06_rnaviral_assembled_NODE_26158_length_175_cov_2.156863_g25030_i0	175	No	NA	1	0	0	Low-quality	Genome-fragment	0.12	AAI-based (high-confidence)	0	1	no viral genes detected	WG0Kc-210601-14_B06_rnaviral_assembled	NC_054902.1	Enterobacteria phage Aplg8, complete genome	100	139	0	0	37	175	6521	6383	1.73e-67
WG0Kc-210601-14_B06_rnaviral_assembled_NODE_26158_length_175_cov_2.156863_g25030_i0	175	No	NA	1	0	0	Low-quality	Genome-fragment	0.12	AAI-based (high-confidence)	0	1	no viral genes detected	WG0Kc-210601-14_B06_rnaviral_assembled	NC_025829.1	Shigella phage pSs-1, complete genome	100	139	0	0	37	175	65281	65143	1.73e-67
WG0Kc-210601-14_B06_rnaviral_assembled_NODE_26158_length_175_cov_2.156863_g25030_i0	175	No	NA	1	0	0	Low-quality	Genome-fragment	0.12	AAI-based (high-confidence)	0	1	no viral genes detected	WG0Kc-210601-14_B06_rnaviral_assembled	NC_024125.2	Escherichia phage e11/2, complete genome	100	139	0	0	37	175	63096	62958	1.73e-67
WG0Kc-210601-14_B06_rnaviral_assembled_NODE_26158_length_175_cov_2.156863_g25030_i0	175	No	NA	1	0	0	Low-quality	Genome-fragment	0.12	AAI-based (high-confidence)	0	1	no viral genes detected	WG0Kc-210601-14_B06_rnaviral_assembled	NC_027353.1	Yersinia phage phiD1 complete genome	100	139	0	0	37	175	61592	61454	1.73e-67
WG0Kc-210601-14_B06_rnaviral_assembled_NODE_26158_length_175_cov_2.156863_g25030_i0	175	No	NA	1	0	0	Low-quality	Genome-fragment	0.12	AAI-based (high-confidence)	0	1	no viral genes detected	WG0Kc-210601-14_B06_rnaviral_assembled	NC_025449.1	Escherichia phage ECML-134, complete genome	100	139	0	0	37	175	60409	60271	1.73e-67
WG0Kc-210601-14_B06_rnaviral_assembled_NODE_26158_length_175_cov_2.156863_g25030_i0	175	No	NA	1	0	0	Low-quality	Genome-fragment	0.12	AAI-based (high-confidence)	0	1	no viral genes detected	WG0Kc-210601-14_B06_rnaviral_assembled	NC_019399.1	Enterobacteria phage vB_EcoM_ACG-C40, complete genome	100	139	0	0	37	175	61582	61444	1.73e-67
WG0Kc-210601-14_B06_rnaviral_assembled_NODE_26158_length_175_cov_2.156863_g25030_i0	175	No	NA	1	0	0	Low-quality	Genome-fragment	0.12	AAI-based (high-confidence)	0	1	no viral genes detected	WG0Kc-210601-14_B06_rnaviral_assembled	NC_019503.1	Enterobacteria phage ime09, complete genome	100	139	0	0	37	175	60255	60117	1.73e-67
WG0Kc-210601-14_B06_rnaviral_assembled_NODE_26158_length_175_cov_2.156863_g25030_i0	175	No	NA	1	0	0	Low-quality	Genome-fragment	0.12	AAI-based (high-confidence)	0	1	no viral genes detected	WG0Kc-210601-14_B06_rnaviral_assembled	NC_019505.1	Escherichia phage wV7, complete genome	100	139	0	0	37	175	61272	61134	1.73e-67
WG0Kc-210601-14_B06_rnaviral_assembled_NODE_26158_length_175_cov_2.156863_g25030_i0	175	No	NA	1	0	0	Low-quality	Genome-fragment	0.12	AAI-based (high-confidence)	0	1	no viral genes detected	WG0Kc-210601-14_B06_rnaviral_assembled	NC_008515.1	Bacteriophage RB32, complete genome	100	139	0	0	37	175	60800	60662	1.73e-67
WG0Kc-210601-14_B06_rnaviral_assembled_NODE_26158_length_175_cov_2.156863_g25030_i0	175	No	NA	1	0	0	Low-quality	Genome-fragment	0.12	AAI-based (high-confidence)	0	1	no viral genes detected	WG0Kc-210601-14_B06_rnaviral_assembled	NC_027979.1	Enterobacteria phage RB68, complete genome	100	139	0	0	37	175	63325	63187	1.73e-67
WG0Kc-210601-14_B06_rnaviral_assembled_NODE_26158_length_175_cov_2.156863_g25030_i0	175	No	NA	1	0	0	Low-quality	Genome-fragment	0.12	AAI-based (high-confidence)	0	1	no viral genes detected	WG0Kc-210601-14_B06_rnaviral_assembled	NC_012635.1	Enterobacteria phage RB51, complete genome	100	139	0	0	37	175	63325	63187	1.73e-67
WG0Kc-210601-14_B06_rnaviral_assembled_NODE_26158_length_175_cov_2.156863_g25030_i0	175	No	NA	1	0	0	Low-quality	Genome-fragment	0.12	AAI-based (high-confidence)	0	1	no viral genes detected	WG0Kc-210601-14_B06_rnaviral_assembled	NC_018855.1	Enterobacteria phage HX01, complete genome	100	139	0	0	37	175	43717	43855	1.73e-67
WG0Kc-210601-14_B06_rnaviral_assembled_NODE_26158_length_175_cov_2.156863_g25030_i0	175	No	NA	1	0	0	Low-quality	Genome-fragment	0.12	AAI-based (high-confidence)	0	1	no viral genes detected	WG0Kc-210601-14_B06_rnaviral_assembled	NC_031030.1	Escherichia phage UFV-AREG1, complete genome	99.286	140	1	0	36	175	60894	60755	2.24e-66
WG0Kc-210601-14_B06_rnaviral_assembled_NODE_26158_length_175_cov_2.156863_g25030_i0	175	No	NA	1	0	0	Low-quality	Genome-fragment	0.12	AAI-based (high-confidence)	0	1	no viral genes detected	WG0Kc-210601-14_B06_rnaviral_assembled	NC_054912.1	Escherichia phage vB_EcoM_F1, complete genome	99.281	139	1	0	37	175	63679	63541	8.04e-66
WG0Kc-210601-14_B06_rnaviral_assembled_NODE_26158_length_175_cov_2.156863_g25030_i0	175	No	NA	1	0	0	Low-quality	Genome-fragment	0.12	AAI-based (high-confidence)	0	1	no viral genes detected	WG0Kc-210601-14_B06_rnaviral_assembled	NC_054901.1	Citrobacter phage PhiZZ23, complete genome	99.281	139	1	0	37	175	63220	63082	8.04e-66
WG0Kc-210601-14_B06_rnaviral_assembled_NODE_26158_length_175_cov_2.156863_g25030_i0	175	No	NA	1	0	0	Low-quality	Genome-fragment	0.12	AAI-based (high-confidence)	0	1	no viral genes detected	WG0Kc-210601-14_B06_rnaviral_assembled	NC_054937.1	Salmonella phage pSe_SNUABM_01, complete genome	99.281	139	1	0	37	175	63283	63145	8.04e-66
WG0Kc-210601-14_B06_rnaviral_assembled_NODE_26158_length_175_cov_2.156863_g25030_i0	175	No	NA	1	0	0	Low-quality	Genome-fragment	0.12	AAI-based (high-confidence)	0	1	no viral genes detected	WG0Kc-210601-14_B06_rnaviral_assembled	NC_054922.1	Escherichia phage vB_EcoM_KAW1E185, complete genome	99.281	139	1	0	37	175	61230	61092	8.04e-66
WG0Kc-210601-14_B06_rnaviral_assembled_NODE_26158_length_175_cov_2.156863_g25030_i0	175	No	NA	1	0	0	Low-quality	Genome-fragment	0.12	AAI-based (high-confidence)	0	1	no viral genes detected	WG0Kc-210601-14_B06_rnaviral_assembled	NC_054904.1	Enterobacteria phage vB_EcoM_IME340, complete genome	99.281	139	1	0	37	175	107748	107886	8.04e-66
WG0Kc-210601-14_B06_rnaviral_assembled_NODE_26158_length_175_cov_2.156863_g25030_i0	175	No	NA	1	0	0	Low-quality	Genome-fragment	0.12	AAI-based (high-confidence)	0	1	no viral genes detected	WG0Kc-210601-14_B06_rnaviral_assembled	NC_054936.1	Salmonella phage SG1, partial genome	99.281	139	1	0	37	175	5873	5735	8.04e-66
WG0Kc-210601-14_B06_rnaviral_assembled_NODE_26158_length_175_cov_2.156863_g25030_i0	175	No	NA	1	0	0	Low-quality	Genome-fragment	0.12	AAI-based (high-confidence)	0	1	no viral genes detected	WG0Kc-210601-14_B06_rnaviral_assembled	NC_054909.1	Escherichia phage EC121, partial genome	99.281	139	1	0	37	175	62209	62071	8.04e-66
WG0Kc-210601-14_B06_rnaviral_assembled_NODE_26158_length_175_cov_2.156863_g25030_i0	175	No	NA	1	0	0	Low-quality	Genome-fragment	0.12	AAI-based (high-confidence)	0	1	no viral genes detected	WG0Kc-210601-14_B06_rnaviral_assembled	NC_042078.1	Shigella phage Sf24, complete genome	99.281	139	1	0	37	175	156101	155963	8.04e-66
WG0Kc-210601-14_B06_rnaviral_assembled_NODE_26158_length_175_cov_2.156863_g25030_i0	175	No	NA	1	0	0	Low-quality	Genome-fragment	0.12	AAI-based (high-confidence)	0	1	no viral genes detected	WG0Kc-210601-14_B06_rnaviral_assembled	NC_031103.1	Escherichia phage vB_EcoM-UFV13, complete genome	99.281	139	1	0	37	175	60491	60353	8.04e-66
WG0Kc-210601-14_B06_rnaviral_assembled_NODE_26158_length_175_cov_2.156863_g25030_i0	175	No	NA	1	0	0	Low-quality	Genome-fragment	0.12	AAI-based (high-confidence)	0	1	no viral genes detected	WG0Kc-210601-14_B06_rnaviral_assembled	NC_028780.1	Escherichia phage slur07, complete genome	99.281	139	1	0	37	175	101917	102055	8.04e-66
WG0Kc-210601-14_B06_rnaviral_assembled_NODE_26158_length_175_cov_2.156863_g25030_i0	175	No	NA	1	0	0	Low-quality	Genome-fragment	0.12	AAI-based (high-confidence)	0	1	no viral genes detected	WG0Kc-210601-14_B06_rnaviral_assembled	NC_054905.1	Enterobacteria phage Kha5h, complete genome	99.281	139	1	0	37	175	86139	86001	8.04e-66
WG0Kc-210601-14_B06_rnaviral_assembled_NODE_26158_length_175_cov_2.156863_g25030_i0	175	No	NA	1	0	0	Low-quality	Genome-fragment	0.12	AAI-based (high-confidence)	0	1	no viral genes detected	WG0Kc-210601-14_B06_rnaviral_assembled	NC_024794.1	Escherichia phage vB_EcoM_PhAPEC2, complete genome	99.281	139	1	0	37	175	61462	61324	8.04e-66
WG0Kc-210601-14_B06_rnaviral_assembled_NODE_26158_length_175_cov_2.156863_g25030_i0	175	No	NA	1	0	0	Low-quality	Genome-fragment	0.12	AAI-based (high-confidence)	0	1	no viral genes detected	WG0Kc-210601-14_B06_rnaviral_assembled	NC_027404.1	Yersinia phage PST, complete genome	99.281	139	1	0	37	175	61230	61092	8.04e-66
WG0Kc-210601-14_B06_rnaviral_assembled_NODE_26158_length_175_cov_2.156863_g25030_i0	175	No	NA	1	0	0	Low-quality	Genome-fragment	0.12	AAI-based (high-confidence)	0	1	no viral genes detected	WG0Kc-210601-14_B06_rnaviral_assembled	NC_015457.1	Shigella phage Shfl2, complete genome	99.281	139	1	0	37	175	59985	59847	8.04e-66
WG0Kc-210601-14_B06_rnaviral_assembled_NODE_26158_length_175_cov_2.156863_g25030_i0	175	No	NA	1	0	0	Low-quality	Genome-fragment	0.12	AAI-based (high-confidence)	0	1	no viral genes detected	WG0Kc-210601-14_B06_rnaviral_assembled	NC_025448.1	Enterobacteria phage RB27, complete genome	99.281	139	1	0	37	175	60658	60520	8.04e-66
WG0Kc-210601-14_B06_rnaviral_assembled_NODE_26158_length_175_cov_2.156863_g25030_i0	175	No	NA	1	0	0	Low-quality	Genome-fragment	0.12	AAI-based (high-confidence)	0	1	no viral genes detected	WG0Kc-210601-14_B06_rnaviral_assembled	NC_027983.1	Enterobacteria phage AR1 DNA, complete genome	99.281	139	1	0	37	175	60950	60812	8.04e-66
WG0Kc-210601-14_B06_rnaviral_assembled_NODE_26158_length_175_cov_2.156863_g25030_i0	175	No	NA	1	0	0	Low-quality	Genome-fragment	0.12	AAI-based (high-confidence)	0	1	no viral genes detected	WG0Kc-210601-14_B06_rnaviral_assembled	NC_054906.1	Enterobacteria phage RB18, complete genome	99.281	139	1	0	37	175	60825	60687	8.04e-66
WG0Kc-210601-14_B06_rnaviral_assembled_NODE_26158_length_175_cov_2.156863_g25030_i0	175	No	NA	1	0	0	Low-quality	Genome-fragment	0.12	AAI-based (high-confidence)	0	1	no viral genes detected	WG0Kc-210601-14_B06_rnaviral_assembled	NC_000866.4	Enterobacteria phage T4, complete genome	99.281	139	1	0	37	175	63741	63603	8.04e-66
WG0Kc-210601-14_B06_rnaviral_assembled_NODE_26158_length_175_cov_2.156863_g25030_i0	175	No	NA	1	0	0	Low-quality	Genome-fragment	0.12	AAI-based (high-confidence)	0	1	no viral genes detected	WG0Kc-210601-14_B06_rnaviral_assembled	NC_054932.1	Escherichia phage teqdroes, complete genome	99.27	137	1	0	39	175	160121	160257	1.04e-64
WG0Kc-210601-14_B06_rnaviral_assembled_NODE_26158_length_175_cov_2.156863_g25030_i0	175	No	NA	1	0	0	Low-quality	Genome-fragment	0.12	AAI-based (high-confidence)	0	1	no viral genes detected	WG0Kc-210601-14_B06_rnaviral_assembled	NC_055831.1	Phage NBEco003, complete genome	98.561	139	2	0	37	175	105822	105960	3.74e-64
WG0Kc-210601-14_B06_rnaviral_assembled_NODE_26158_length_175_cov_2.156863_g25030_i0	175	No	NA	1	0	0	Low-quality	Genome-fragment	0.12	AAI-based (high-confidence)	0	1	no viral genes detected	WG0Kc-210601-14_B06_rnaviral_assembled	NC_054913.1	Escherichia phage F2, complete genome	98.561	139	2	0	37	175	166560	166698	3.74e-64
WG0Kc-210601-14_B06_rnaviral_assembled_NODE_26158_length_175_cov_2.156863_g25030_i0	175	No	NA	1	0	0	Low-quality	Genome-fragment	0.12	AAI-based (high-confidence)	0	1	no viral genes detected	WG0Kc-210601-14_B06_rnaviral_assembled	NC_054945.1	Yersinia phage vB_YepM_ZN18, complete genome	98.561	139	2	0	37	175	116561	116423	3.74e-64
WG0Kc-210601-14_B06_rnaviral_assembled_NODE_26158_length_175_cov_2.156863_g25030_i0	175	No	NA	1	0	0	Low-quality	Genome-fragment	0.12	AAI-based (high-confidence)	0	1	no viral genes detected	WG0Kc-210601-14_B06_rnaviral_assembled	NC_055749.1	Escherichia phage SF, complete genome	98.561	139	2	0	37	175	59617	59755	3.74e-64
WG0Kc-210601-14_B06_rnaviral_assembled_NODE_26158_length_175_cov_2.156863_g25030_i0	175	No	NA	1	0	0	Low-quality	Genome-fragment	0.12	AAI-based (high-confidence)	0	1	no viral genes detected	WG0Kc-210601-14_B06_rnaviral_assembled	NC_054923.1	Escherichia phage KIT03 DNA, complete sequence	98.561	139	2	0	37	175	61291	61153	3.74e-64
WG0Kc-210601-14_B06_rnaviral_assembled_NODE_26158_length_175_cov_2.156863_g25030_i0	175	No	NA	1	0	0	Low-quality	Genome-fragment	0.12	AAI-based (high-confidence)	0	1	no viral genes detected	WG0Kc-210601-14_B06_rnaviral_assembled	NC_054916.1	Escherichia phage vB_EcoM-G28, complete genome	98.561	139	2	0	37	175	63643	63505	3.74e-64
WG0Kc-210601-14_B06_rnaviral_assembled_NODE_26158_length_175_cov_2.156863_g25030_i0	175	No	NA	1	0	0	Low-quality	Genome-fragment	0.12	AAI-based (high-confidence)	0	1	no viral genes detected	WG0Kc-210601-14_B06_rnaviral_assembled	NC_054899.1	Citrobacter phage vB_CroM_CrRp10, complete genome	98.561	139	2	0	37	175	35887	35749	3.74e-64
WG0Kc-210601-14_B06_rnaviral_assembled_NODE_26158_length_175_cov_2.156863_g25030_i0	175	No	NA	1	0	0	Low-quality	Genome-fragment	0.12	AAI-based (high-confidence)	0	1	no viral genes detected	WG0Kc-210601-14_B06_rnaviral_assembled	NC_054930.1	Escherichia phage PP01 DNA, complete sequence	98.561	139	2	0	37	175	62566	62428	3.74e-64
WG0Kc-210601-14_B06_rnaviral_assembled_NODE_26158_length_175_cov_2.156863_g25030_i0	175	No	NA	1	0	0	Low-quality	Genome-fragment	0.12	AAI-based (high-confidence)	0	1	no viral genes detected	WG0Kc-210601-14_B06_rnaviral_assembled	NC_054941.1	Shigella phage Sf23, complete genome	98.561	139	2	0	37	175	150842	150704	3.74e-64
WG0Kc-210601-14_B06_rnaviral_assembled_NODE_26158_length_175_cov_2.156863_g25030_i0	175	No	NA	1	0	0	Low-quality	Genome-fragment	0.12	AAI-based (high-confidence)	0	1	no viral genes detected	WG0Kc-210601-14_B06_rnaviral_assembled	NC_041990.1	Escherichia phage ST0, complete genome	98.561	139	2	0	37	175	168794	168932	3.74e-64
WG0Kc-210601-14_B06_rnaviral_assembled_NODE_26158_length_175_cov_2.156863_g25030_i0	175	No	NA	1	0	0	Low-quality	Genome-fragment	0.12	AAI-based (high-confidence)	0	1	no viral genes detected	WG0Kc-210601-14_B06_rnaviral_assembled	NC_055718.1	Escherichia phage phiC120, complete genome	98.561	139	2	0	37	175	151358	151220	3.74e-64
WG0Kc-210601-14_B06_rnaviral_assembled_NODE_26158_length_175_cov_2.156863_g25030_i0	175	No	NA	1	0	0	Low-quality	Genome-fragment	0.12	AAI-based (high-confidence)	0	1	no viral genes detected	WG0Kc-210601-14_B06_rnaviral_assembled	NC_031085.1	Shigella phage SHBML-50-1, complete genome	98.561	139	2	0	37	175	62929	62791	3.74e-64
WG0Kc-210601-14_B06_rnaviral_assembled_NODE_26158_length_175_cov_2.156863_g25030_i0	175	No	NA	1	0	0	Low-quality	Genome-fragment	0.12	AAI-based (high-confidence)	0	1	no viral genes detected	WG0Kc-210601-14_B06_rnaviral_assembled	NC_054903.1	Enterobacteria phage GiZh, complete genome	98.561	139	2	0	37	175	111954	111816	3.74e-64
WG0Kc-210601-14_B06_rnaviral_assembled_NODE_26158_length_175_cov_2.156863_g25030_i0	175	No	NA	1	0	0	Low-quality	Genome-fragment	0.12	AAI-based (high-confidence)	0	1	no viral genes detected	WG0Kc-210601-14_B06_rnaviral_assembled	NC_055708.1	Enterobacteria phage ATK47, complete genome	98.561	139	2	0	37	175	111126	111264	3.74e-64
WG0Kc-210601-14_B06_rnaviral_assembled_NODE_26158_length_175_cov_2.156863_g25030_i0	175	No	NA	1	0	0	Low-quality	Genome-fragment	0.12	AAI-based (high-confidence)	0	1	no viral genes detected	WG0Kc-210601-14_B06_rnaviral_assembled	NC_025437.1	Shigella phage Shf125875, complete genome	98.561	139	2	0	37	175	62513	62375	3.74e-64
WG0Kc-210601-14_B06_rnaviral_assembled_NODE_26158_length_175_cov_2.156863_g25030_i0	175	No	NA	1	0	0	Low-quality	Genome-fragment	0.12	AAI-based (high-confidence)	0	1	no viral genes detected	WG0Kc-210601-14_B06_rnaviral_assembled	NC_025830.1	Escherichia phage Av-05, complete genome	98.561	139	2	0	37	175	109101	109239	3.74e-64
WG0Kc-210601-14_B06_rnaviral_assembled_NODE_26158_length_175_cov_2.156863_g25030_i0	175	No	NA	1	0	0	Low-quality	Genome-fragment	0.12	AAI-based (high-confidence)	0	1	no viral genes detected	WG0Kc-210601-14_B06_rnaviral_assembled	NC_024124.2	Escherichia phage vB_EcoM_JS09, complete genome	99.265	136	1	0	37	172	108417	108552	3.74e-64
WG0Kc-210601-14_B06_rnaviral_assembled_NODE_26158_length_175_cov_2.156863_g25030_i0	175	No	NA	1	0	0	Low-quality	Genome-fragment	0.12	AAI-based (high-confidence)	0	1	no viral genes detected	WG0Kc-210601-14_B06_rnaviral_assembled	NC_025419.1	Enterobacteria phage RB3, complete genome	98.561	139	2	0	37	175	61153	61015	3.74e-64
WG0Kc-210601-14_B06_rnaviral_assembled_NODE_26158_length_175_cov_2.156863_g25030_i0	175	No	NA	1	0	0	Low-quality	Genome-fragment	0.12	AAI-based (high-confidence)	0	1	no viral genes detected	WG0Kc-210601-14_B06_rnaviral_assembled	NC_004928.1	Enterobacteria phage RB69, complete genome	98.561	139	2	0	37	175	62247	62109	3.74e-64
WG0Kc-210601-14_B06_rnaviral_assembled_NODE_26158_length_175_cov_2.156863_g25030_i0	175	No	NA	1	0	0	Low-quality	Genome-fragment	0.12	AAI-based (high-confidence)	0	1	no viral genes detected	WG0Kc-210601-14_B06_rnaviral_assembled	NC_041920.1	Escherichia phage phiEC1, complete genome	97.842	139	3	0	37	175	72188	72050	1.74e-62
WG0Kc-210601-14_B06_rnaviral_assembled_NODE_26158_length_175_cov_2.156863_g25030_i0	175	No	NA	1	0	0	Low-quality	Genome-fragment	0.12	AAI-based (high-confidence)	0	1	no viral genes detected	WG0Kc-210601-14_B06_rnaviral_assembled	NC_054927.1	Escherichia phage vB_EcoM_Ozark, complete genome	97.842	139	3	0	37	175	62378	62240	1.74e-62
WG0Kc-210601-14_B06_rnaviral_assembled_NODE_26158_length_175_cov_2.156863_g25030_i0	175	No	NA	1	0	0	Low-quality	Genome-fragment	0.12	AAI-based (high-confidence)	0	1	no viral genes detected	WG0Kc-210601-14_B06_rnaviral_assembled	NC_055781.1	Escherichia phage p000v, complete genome	98.529	136	2	0	37	172	89252	89387	1.74e-62
WG0Kc-210601-14_B06_rnaviral_assembled_NODE_26158_length_175_cov_2.156863_g25030_i0	175	No	NA	1	0	0	Low-quality	Genome-fragment	0.12	AAI-based (high-confidence)	0	1	no viral genes detected	WG0Kc-210601-14_B06_rnaviral_assembled	NC_055734.1	Shigella phage phi25-307, complete genome	97.842	139	3	0	37	175	42430	42292	1.74e-62
WG0Kc-210601-14_B06_rnaviral_assembled_NODE_26158_length_175_cov_2.156863_g25030_i0	175	No	NA	1	0	0	Low-quality	Genome-fragment	0.12	AAI-based (high-confidence)	0	1	no viral genes detected	WG0Kc-210601-14_B06_rnaviral_assembled	NC_031090.1	Shigella phage SHSML-52-1, complete genome	97.842	139	3	0	37	175	142536	142674	1.74e-62
WG0Kc-210601-14_B06_rnaviral_assembled_NODE_26158_length_175_cov_2.156863_g25030_i0	175	No	NA	1	0	0	Low-quality	Genome-fragment	0.12	AAI-based (high-confidence)	0	1	no viral genes detected	WG0Kc-210601-14_B06_rnaviral_assembled	NC_027349.1	Escherichia phage HY01, complete genome	97.842	139	3	0	37	175	60882	60744	1.74e-62
WG0Kc-210601-14_B06_rnaviral_assembled_NODE_26158_length_175_cov_2.156863_g25030_i0	175	No	NA	1	0	0	Low-quality	Genome-fragment	0.12	AAI-based (high-confidence)	0	1	no viral genes detected	WG0Kc-210601-14_B06_rnaviral_assembled	NC_054921.1	Escherichia phage vB_EcoM_IME537, complete genome	97.122	139	4	0	37	175	140438	140300	8.1e-61
WG0Kc-210601-14_B06_rnaviral_assembled_NODE_26158_length_175_cov_2.156863_g25030_i0	175	No	NA	1	0	0	Low-quality	Genome-fragment	0.12	AAI-based (high-confidence)	0	1	no viral genes detected	WG0Kc-210601-14_B06_rnaviral_assembled	NC_054928.1	Escherichia phage vB_vPM_PD112, complete genome	97.122	139	4	0	37	175	134153	134015	8.1e-61
WG0Kc-210601-14_B06_rnaviral_assembled_NODE_26158_length_175_cov_2.156863_g25030_i0	175	No	NA	1	0	0	Low-quality	Genome-fragment	0.12	AAI-based (high-confidence)	0	1	no viral genes detected	WG0Kc-210601-14_B06_rnaviral_assembled	NC_029091.1	Escherichia phage APCEc01, complete genome	97.122	139	4	0	37	175	123112	123250	8.1e-61
WG0Kc-210601-14_B06_rnaviral_assembled_NODE_26158_length_175_cov_2.156863_g25030_i0	175	No	NA	1	0	0	Low-quality	Genome-fragment	0.12	AAI-based (high-confidence)	0	1	no viral genes detected	WG0Kc-210601-14_B06_rnaviral_assembled	NC_041864.1	Escherichia coli O157 typing phage 6, complete genome	97.122	139	4	0	37	175	80067	79929	8.1e-61
WG0Kc-210601-14_B06_rnaviral_assembled_NODE_26158_length_175_cov_2.156863_g25030_i0	175	No	NA	1	0	0	Low-quality	Genome-fragment	0.12	AAI-based (high-confidence)	0	1	no viral genes detected	WG0Kc-210601-14_B06_rnaviral_assembled	NC_041863.1	Escherichia coli O157 typing phage 3, complete genome	97.122	139	4	0	37	175	88666	88804	8.1e-61
WG0Kc-210601-14_B06_rnaviral_assembled_NODE_26158_length_175_cov_2.156863_g25030_i0	175	No	NA	1	0	0	Low-quality	Genome-fragment	0.12	AAI-based (high-confidence)	0	1	no viral genes detected	WG0Kc-210601-14_B06_rnaviral_assembled	NC_054940.1	Shigella phage JK45, complete genome	96.403	139	5	0	37	175	63731	63593	3.77e-59
WG0Kc-210601-14_B06_rnaviral_assembled_NODE_26158_length_175_cov_2.156863_g25030_i0	175	No	NA	1	0	0	Low-quality	Genome-fragment	0.12	AAI-based (high-confidence)	0	1	no viral genes detected	WG0Kc-210601-14_B06_rnaviral_assembled	NC_054910.1	Escherichia phage EcNP1, complete genome	97.015	134	4	0	42	175	39535	39402	4.87e-58
WGOK-210509C_B06_rnaviral_assembled_NODE_52017_length_175_cov_2.382353_g50733_i0	175	No	NA	1	1	0	Low-quality	Genome-fragment	0.14	HMM-based (lower-bound)	0	1		WGOK-210509C_B06_rnaviral_assembled	NC_042093.1	Klebsiella phage Sugarland, complete genome	96.571	175	6	0	1	175	32497	32671	1.7e-77
WGOK-210509C_B06_rnaviral_assembled_NODE_52017_length_175_cov_2.382353_g50733_i0	175	No	NA	1	1	0	Low-quality	Genome-fragment	0.14	HMM-based (lower-bound)	0	1		WGOK-210509C_B06_rnaviral_assembled	NC_041899.1	Klebsiella phage vB_Kpn_IME260, complete genome	96	175	7	0	1	175	31887	32061	7.93e-76
WM06-210518-14_B06_rnaviral_assembled_NODE_34839_length_175_cov_2.803922_g33430_i0	175	No	NA	1	0	0	Low-quality	Genome-fragment	0.34	AAI-based (high-confidence)	0	1	no viral genes detected	WM06-210518-14_B06_rnaviral_assembled	NC_005857.1	Klebsiella phage phiKO2, complete genome	97.714	175	4	0	1	175	32920	33094	7.87e-81
WM06-210622-14_B06_rnaviral_assembled_NODE_34269_length_175_cov_2.058824_g32711_i0	175	No	NA	1	1	0	Low-quality	Genome-fragment	0.13	HMM-based (lower-bound)	0	1		WM06-210622-14_B06_rnaviral_assembled	NC_001556.1	Tobacco mild green mosaic virus, complete genome	98.286	175	3	0	1	175	3320	3146	1.69e-82
WR03-2106015-14_B06_rnaviral_assembled_NODE_58502_length_175_cov_15.411765_g56668_i0	175	No	NA	1	1	0	Low-quality	Genome-fragment	1.52	HMM-based (lower-bound)	0	1		WR03-2106015-14_B06_rnaviral_assembled	NC_028478.1	Tomato brown rugose fruit virus isolate Tom1-Jo, complete genome	100	175	0	0	1	175	5139	5313	1.68e-87
SL505980_rnaviral_assembled_NODE_56905_length_174_cov_2.930693_g55386_i0	174	No	NA	1	1	0	Low-quality	Genome-fragment	1.63	HMM-based (lower-bound)	0	1		SL505980_rnaviral_assembled	NC_028478.1	Tomato brown rugose fruit virus isolate Tom1-Jo, complete genome	100	174	0	0	1	174	5851	6024	6e-87
SL505988_rnaviral_assembled_NODE_56948_length_174_cov_4.643564_g55268_i0	174	No	NA	1	0	0	Low-quality	Genome-fragment	0.48	AAI-based (high-confidence)	0	1	no viral genes detected	SL505988_rnaviral_assembled	NC_049451.1	Klebsiella phage ST147-VIM1phi7.1, complete genome	98.837	172	2	0	3	174	32691	32862	1.68e-82
SL505988_rnaviral_assembled_NODE_56948_length_174_cov_4.643564_g55268_i0	174	No	NA	1	0	0	Low-quality	Genome-fragment	0.48	AAI-based (high-confidence)	0	1	no viral genes detected	SL505988_rnaviral_assembled	NC_049453.1	Klebsiella phage ST13-OXA48phi12.1, complete genome	98.256	172	3	0	3	174	1451	1280	7.82e-81
SL505997_rnaviral_assembled_NODE_23838_length_174_cov_2.425743_g22692_i0	174	No	NA	1	0	0	Low-quality	Genome-fragment	0.12	AAI-based (high-confidence)	0	1	no viral genes detected	SL505997_rnaviral_assembled	NC_054909.1	Escherichia phage EC121, partial genome	100	160	0	0	15	174	62209	62050	3.64e-79
SL505997_rnaviral_assembled_NODE_23838_length_174_cov_2.425743_g22692_i0	174	No	NA	1	0	0	Low-quality	Genome-fragment	0.12	AAI-based (high-confidence)	0	1	no viral genes detected	SL505997_rnaviral_assembled	NC_027404.1	Yersinia phage PST, complete genome	100	160	0	0	15	174	61230	61071	3.64e-79
SL505997_rnaviral_assembled_NODE_23838_length_174_cov_2.425743_g22692_i0	174	No	NA	1	0	0	Low-quality	Genome-fragment	0.12	AAI-based (high-confidence)	0	1	no viral genes detected	SL505997_rnaviral_assembled	NC_015457.1	Shigella phage Shfl2, complete genome	100	160	0	0	15	174	59985	59826	3.64e-79
SL505997_rnaviral_assembled_NODE_23838_length_174_cov_2.425743_g22692_i0	174	No	NA	1	0	0	Low-quality	Genome-fragment	0.12	AAI-based (high-confidence)	0	1	no viral genes detected	SL505997_rnaviral_assembled	NC_055713.1	Shigella phage KNP5, genome	99.375	160	1	0	15	174	64288	64129	1.69e-77
SL505997_rnaviral_assembled_NODE_23838_length_174_cov_2.425743_g22692_i0	174	No	NA	1	0	0	Low-quality	Genome-fragment	0.12	AAI-based (high-confidence)	0	1	no viral genes detected	SL505997_rnaviral_assembled	NC_041919.1	Escherichia phage HP3, complete genome	99.375	160	1	0	15	174	96569	96728	1.69e-77
SL505997_rnaviral_assembled_NODE_23838_length_174_cov_2.425743_g22692_i0	174	No	NA	1	0	0	Low-quality	Genome-fragment	0.12	AAI-based (high-confidence)	0	1	no viral genes detected	SL505997_rnaviral_assembled	NC_054924.1	Escherichia phage vB_EcoM_Lutter, complete genome	99.375	160	1	0	15	174	63217	63058	1.69e-77
SL505997_rnaviral_assembled_NODE_23838_length_174_cov_2.425743_g22692_i0	174	No	NA	1	0	0	Low-quality	Genome-fragment	0.12	AAI-based (high-confidence)	0	1	no viral genes detected	SL505997_rnaviral_assembled	NC_054938.1	Serratia phage PhiZZ30, complete genome	99.375	160	1	0	15	174	62079	61920	1.69e-77
SL505997_rnaviral_assembled_NODE_23838_length_174_cov_2.425743_g22692_i0	174	No	NA	1	0	0	Low-quality	Genome-fragment	0.12	AAI-based (high-confidence)	0	1	no viral genes detected	SL505997_rnaviral_assembled	NC_054900.1	Citrobacter phage PhiZZ6, complete genome	99.375	160	1	0	15	174	60799	60640	1.69e-77
SL505997_rnaviral_assembled_NODE_23838_length_174_cov_2.425743_g22692_i0	174	No	NA	1	0	0	Low-quality	Genome-fragment	0.12	AAI-based (high-confidence)	0	1	no viral genes detected	SL505997_rnaviral_assembled	NC_055831.1	Phage NBEco003, complete genome	99.375	160	1	0	15	174	105822	105981	1.69e-77
SL505997_rnaviral_assembled_NODE_23838_length_174_cov_2.425743_g22692_i0	174	No	NA	1	0	0	Low-quality	Genome-fragment	0.12	AAI-based (high-confidence)	0	1	no viral genes detected	SL505997_rnaviral_assembled	NC_054934.1	Escherichia phage teqskov, complete genome	99.375	160	1	0	15	174	122759	122918	1.69e-77
SL505997_rnaviral_assembled_NODE_23838_length_174_cov_2.425743_g22692_i0	174	No	NA	1	0	0	Low-quality	Genome-fragment	0.12	AAI-based (high-confidence)	0	1	no viral genes detected	SL505997_rnaviral_assembled	NC_054933.1	Escherichia phage teqhad, complete genome	99.375	160	1	0	15	174	67868	67709	1.69e-77
SL505997_rnaviral_assembled_NODE_23838_length_174_cov_2.425743_g22692_i0	174	No	NA	1	0	0	Low-quality	Genome-fragment	0.12	AAI-based (high-confidence)	0	1	no viral genes detected	SL505997_rnaviral_assembled	NC_054939.1	Shigella phage CM8, complete genome	99.375	160	1	0	15	174	60623	60464	1.69e-77
SL505997_rnaviral_assembled_NODE_23838_length_174_cov_2.425743_g22692_i0	174	No	NA	1	0	0	Low-quality	Genome-fragment	0.12	AAI-based (high-confidence)	0	1	no viral genes detected	SL505997_rnaviral_assembled	NC_054920.1	Escherichia phage vB_EcoM_G9062, complete genome	99.375	160	1	0	15	174	62651	62492	1.69e-77
SL505997_rnaviral_assembled_NODE_23838_length_174_cov_2.425743_g22692_i0	174	No	NA	1	0	0	Low-quality	Genome-fragment	0.12	AAI-based (high-confidence)	0	1	no viral genes detected	SL505997_rnaviral_assembled	NC_054915.1	Escherichia phage vB_EcoM_G8, complete genome	99.375	160	1	0	15	174	61284	61125	1.69e-77
SL505997_rnaviral_assembled_NODE_23838_length_174_cov_2.425743_g22692_i0	174	No	NA	1	0	0	Low-quality	Genome-fragment	0.12	AAI-based (high-confidence)	0	1	no viral genes detected	SL505997_rnaviral_assembled	NC_054926.1	Escherichia phage vB_EcoM_OE5505, complete genome	99.375	160	1	0	15	174	62323	62164	1.69e-77
SL505997_rnaviral_assembled_NODE_23838_length_174_cov_2.425743_g22692_i0	174	No	NA	1	0	0	Low-quality	Genome-fragment	0.12	AAI-based (high-confidence)	0	1	no viral genes detected	SL505997_rnaviral_assembled	NC_054919.1	Escherichia phage vB_EcoM_G4507, complete genome	99.375	160	1	0	15	174	61667	61508	1.69e-77
SL505997_rnaviral_assembled_NODE_23838_length_174_cov_2.425743_g22692_i0	174	No	NA	1	0	0	Low-quality	Genome-fragment	0.12	AAI-based (high-confidence)	0	1	no viral genes detected	SL505997_rnaviral_assembled	NC_054917.1	Escherichia phage vB_EcoM_G50, complete genome	99.375	160	1	0	15	174	61380	61221	1.69e-77
SL505997_rnaviral_assembled_NODE_23838_length_174_cov_2.425743_g22692_i0	174	No	NA	1	0	0	Low-quality	Genome-fragment	0.12	AAI-based (high-confidence)	0	1	no viral genes detected	SL505997_rnaviral_assembled	NC_054918.1	Escherichia phage vB_EcoM_G4498, complete genome	99.375	160	1	0	15	174	61856	61697	1.69e-77
SL505997_rnaviral_assembled_NODE_23838_length_174_cov_2.425743_g22692_i0	174	No	NA	1	0	0	Low-quality	Genome-fragment	0.12	AAI-based (high-confidence)	0	1	no viral genes detected	SL505997_rnaviral_assembled	NC_055780.1	UNVERIFIED: Escherichia phage MLF4, partial genome	99.375	160	1	0	15	174	96919	97078	1.69e-77
SL505997_rnaviral_assembled_NODE_23838_length_174_cov_2.425743_g22692_i0	174	No	NA	1	0	0	Low-quality	Genome-fragment	0.12	AAI-based (high-confidence)	0	1	no viral genes detected	SL505997_rnaviral_assembled	NC_054908.1	Escherichia phage vB_EcoM_DalCa, complete genome	99.375	160	1	0	15	174	61058	60899	1.69e-77
SL505997_rnaviral_assembled_NODE_23838_length_174_cov_2.425743_g22692_i0	174	No	NA	1	0	0	Low-quality	Genome-fragment	0.12	AAI-based (high-confidence)	0	1	no viral genes detected	SL505997_rnaviral_assembled	NC_054923.1	Escherichia phage KIT03 DNA, complete sequence	99.375	160	1	0	15	174	61291	61132	1.69e-77
SL505997_rnaviral_assembled_NODE_23838_length_174_cov_2.425743_g22692_i0	174	No	NA	1	0	0	Low-quality	Genome-fragment	0.12	AAI-based (high-confidence)	0	1	no viral genes detected	SL505997_rnaviral_assembled	NC_054925.1	Escherichia phage vB_EcoM_NBG2, complete genome	99.375	160	1	0	15	174	59559	59400	1.69e-77
SL505997_rnaviral_assembled_NODE_23838_length_174_cov_2.425743_g22692_i0	174	No	NA	1	0	0	Low-quality	Genome-fragment	0.12	AAI-based (high-confidence)	0	1	no viral genes detected	SL505997_rnaviral_assembled	NC_054914.1	Escherichia phage vB_EcoM-fFiEco06, complete genome	99.375	160	1	0	15	174	62039	61880	1.69e-77
SL505997_rnaviral_assembled_NODE_23838_length_174_cov_2.425743_g22692_i0	174	No	NA	1	0	0	Low-quality	Genome-fragment	0.12	AAI-based (high-confidence)	0	1	no viral genes detected	SL505997_rnaviral_assembled	NC_054931.1	Escherichia phage T2 DNA, complete sequence	99.375	160	1	0	15	174	61252	61093	1.69e-77
SL505997_rnaviral_assembled_NODE_23838_length_174_cov_2.425743_g22692_i0	174	No	NA	1	0	0	Low-quality	Genome-fragment	0.12	AAI-based (high-confidence)	0	1	no viral genes detected	SL505997_rnaviral_assembled	NC_055723.1	Yersinia phage fPS-90 genome assembly, chromosome: I	99.375	160	1	0	15	174	62635	62476	1.69e-77
SL505997_rnaviral_assembled_NODE_23838_length_174_cov_2.425743_g22692_i0	174	No	NA	1	0	0	Low-quality	Genome-fragment	0.12	AAI-based (high-confidence)	0	1	no viral genes detected	SL505997_rnaviral_assembled	NC_055724.1	Yersinia phage fPS-65 genome assembly, chromosome: I	99.375	160	1	0	15	174	62128	61969	1.69e-77
SL505997_rnaviral_assembled_NODE_23838_length_174_cov_2.425743_g22692_i0	174	No	NA	1	0	0	Low-quality	Genome-fragment	0.12	AAI-based (high-confidence)	0	1	no viral genes detected	SL505997_rnaviral_assembled	NC_054943.1	Yersinia phage fPS-2 genome assembly, chromosome: I	99.375	160	1	0	15	174	62276	62117	1.69e-77
SL505997_rnaviral_assembled_NODE_23838_length_174_cov_2.425743_g22692_i0	174	No	NA	1	0	0	Low-quality	Genome-fragment	0.12	AAI-based (high-confidence)	0	1	no viral genes detected	SL505997_rnaviral_assembled	NC_054911.1	Escherichia phage ECO4, partial genome	99.375	160	1	0	15	174	72919	72760	1.69e-77
SL505997_rnaviral_assembled_NODE_23838_length_174_cov_2.425743_g22692_i0	174	No	NA	1	0	0	Low-quality	Genome-fragment	0.12	AAI-based (high-confidence)	0	1	no viral genes detected	SL505997_rnaviral_assembled	NC_042039.1	Shigella phage Sf22, complete genome	99.375	160	1	0	15	174	6851	6692	1.69e-77
SL505997_rnaviral_assembled_NODE_23838_length_174_cov_2.425743_g22692_i0	174	No	NA	1	0	0	Low-quality	Genome-fragment	0.12	AAI-based (high-confidence)	0	1	no viral genes detected	SL505997_rnaviral_assembled	NC_042077.1	Shigella phage Sf21, complete genome	99.375	160	1	0	15	174	60192	60033	1.69e-77
SL505997_rnaviral_assembled_NODE_23838_length_174_cov_2.425743_g22692_i0	174	No	NA	1	0	0	Low-quality	Genome-fragment	0.12	AAI-based (high-confidence)	0	1	no viral genes detected	SL505997_rnaviral_assembled	NC_054935.2	Escherichia phage YUEEL01, complete genome	99.375	160	1	0	15	174	75524	75683	1.69e-77
SL505997_rnaviral_assembled_NODE_23838_length_174_cov_2.425743_g22692_i0	174	No	NA	1	0	0	Low-quality	Genome-fragment	0.12	AAI-based (high-confidence)	0	1	no viral genes detected	SL505997_rnaviral_assembled	NC_012638.1	Enterobacteria phage RB14, complete genome	99.375	160	1	0	15	174	61145	60986	1.69e-77
SL505997_rnaviral_assembled_NODE_23838_length_174_cov_2.425743_g22692_i0	174	No	NA	1	0	0	Low-quality	Genome-fragment	0.12	AAI-based (high-confidence)	0	1	no viral genes detected	SL505997_rnaviral_assembled	NC_054942.1	Shigella phage SH7, complete genome	99.375	160	1	0	15	174	59448	59289	1.69e-77
SL505997_rnaviral_assembled_NODE_23838_length_174_cov_2.425743_g22692_i0	174	No	NA	1	0	0	Low-quality	Genome-fragment	0.12	AAI-based (high-confidence)	0	1	no viral genes detected	SL505997_rnaviral_assembled	NC_030953.1	Shigella phage SHFML-11, complete genome	99.375	160	1	0	15	174	9745	9586	1.69e-77
SL505997_rnaviral_assembled_NODE_23838_length_174_cov_2.425743_g22692_i0	174	No	NA	1	0	0	Low-quality	Genome-fragment	0.12	AAI-based (high-confidence)	0	1	no viral genes detected	SL505997_rnaviral_assembled	NC_031085.1	Shigella phage SHBML-50-1, complete genome	99.375	160	1	0	15	174	62929	62770	1.69e-77
SL505997_rnaviral_assembled_NODE_23838_length_174_cov_2.425743_g22692_i0	174	No	NA	1	0	0	Low-quality	Genome-fragment	0.12	AAI-based (high-confidence)	0	1	no viral genes detected	SL505997_rnaviral_assembled	NC_054929.1	Escherichia phage PE37, complete genome	99.375	160	1	0	15	174	102124	102283	1.69e-77
SL505997_rnaviral_assembled_NODE_23838_length_174_cov_2.425743_g22692_i0	174	No	NA	1	0	0	Low-quality	Genome-fragment	0.12	AAI-based (high-confidence)	0	1	no viral genes detected	SL505997_rnaviral_assembled	NC_055709.1	Escherichia phage phiE142, complete genome	99.375	160	1	0	15	174	75185	75026	1.69e-77
SL505997_rnaviral_assembled_NODE_23838_length_174_cov_2.425743_g22692_i0	174	No	NA	1	0	0	Low-quality	Genome-fragment	0.12	AAI-based (high-confidence)	0	1	no viral genes detected	SL505997_rnaviral_assembled	NC_028448.1	Escherichia phage slur14, complete genome	99.375	160	1	0	15	174	3990	3831	1.69e-77
SL505997_rnaviral_assembled_NODE_23838_length_174_cov_2.425743_g22692_i0	174	No	NA	1	0	0	Low-quality	Genome-fragment	0.12	AAI-based (high-confidence)	0	1	no viral genes detected	SL505997_rnaviral_assembled	NC_042129.1	Escherichia phage slur03, complete genome	99.375	160	1	0	15	174	108350	108509	1.69e-77
SL505997_rnaviral_assembled_NODE_23838_length_174_cov_2.425743_g22692_i0	174	No	NA	1	0	0	Low-quality	Genome-fragment	0.12	AAI-based (high-confidence)	0	1	no viral genes detected	SL505997_rnaviral_assembled	NC_031047.1	Escherichia phage HY03, complete genome	99.375	160	1	0	15	174	62537	62696	1.69e-77
SL505997_rnaviral_assembled_NODE_23838_length_174_cov_2.425743_g22692_i0	174	No	NA	1	0	0	Low-quality	Genome-fragment	0.12	AAI-based (high-confidence)	0	1	no viral genes detected	SL505997_rnaviral_assembled	NC_054902.1	Enterobacteria phage Aplg8, complete genome	99.375	160	1	0	15	174	6521	6362	1.69e-77
SL505997_rnaviral_assembled_NODE_23838_length_174_cov_2.425743_g22692_i0	174	No	NA	1	0	0	Low-quality	Genome-fragment	0.12	AAI-based (high-confidence)	0	1	no viral genes detected	SL505997_rnaviral_assembled	NC_025829.1	Shigella phage pSs-1, complete genome	99.375	160	1	0	15	174	65281	65122	1.69e-77
SL505997_rnaviral_assembled_NODE_23838_length_174_cov_2.425743_g22692_i0	174	No	NA	1	0	0	Low-quality	Genome-fragment	0.12	AAI-based (high-confidence)	0	1	no viral genes detected	SL505997_rnaviral_assembled	NC_024125.2	Escherichia phage e11/2, complete genome	99.375	160	1	0	15	174	63096	62937	1.69e-77
SL505997_rnaviral_assembled_NODE_23838_length_174_cov_2.425743_g22692_i0	174	No	NA	1	0	0	Low-quality	Genome-fragment	0.12	AAI-based (high-confidence)	0	1	no viral genes detected	SL505997_rnaviral_assembled	NC_027353.1	Yersinia phage phiD1 complete genome	99.375	160	1	0	15	174	61592	61433	1.69e-77
SL505997_rnaviral_assembled_NODE_23838_length_174_cov_2.425743_g22692_i0	174	No	NA	1	0	0	Low-quality	Genome-fragment	0.12	AAI-based (high-confidence)	0	1	no viral genes detected	SL505997_rnaviral_assembled	NC_025449.1	Escherichia phage ECML-134, complete genome	99.375	160	1	0	15	174	60409	60250	1.69e-77
SL505997_rnaviral_assembled_NODE_23838_length_174_cov_2.425743_g22692_i0	174	No	NA	1	0	0	Low-quality	Genome-fragment	0.12	AAI-based (high-confidence)	0	1	no viral genes detected	SL505997_rnaviral_assembled	NC_019399.1	Enterobacteria phage vB_EcoM_ACG-C40, complete genome	99.375	160	1	0	15	174	61582	61423	1.69e-77
SL505997_rnaviral_assembled_NODE_23838_length_174_cov_2.425743_g22692_i0	174	No	NA	1	0	0	Low-quality	Genome-fragment	0.12	AAI-based (high-confidence)	0	1	no viral genes detected	SL505997_rnaviral_assembled	NC_019503.1	Enterobacteria phage ime09, complete genome	99.375	160	1	0	15	174	60255	60096	1.69e-77
SL505997_rnaviral_assembled_NODE_23838_length_174_cov_2.425743_g22692_i0	174	No	NA	1	0	0	Low-quality	Genome-fragment	0.12	AAI-based (high-confidence)	0	1	no viral genes detected	SL505997_rnaviral_assembled	NC_019505.1	Escherichia phage wV7, complete genome	99.375	160	1	0	15	174	61272	61113	1.69e-77
SL505997_rnaviral_assembled_NODE_23838_length_174_cov_2.425743_g22692_i0	174	No	NA	1	0	0	Low-quality	Genome-fragment	0.12	AAI-based (high-confidence)	0	1	no viral genes detected	SL505997_rnaviral_assembled	NC_008515.1	Bacteriophage RB32, complete genome	99.375	160	1	0	15	174	60800	60641	1.69e-77
SL505997_rnaviral_assembled_NODE_23838_length_174_cov_2.425743_g22692_i0	174	No	NA	1	0	0	Low-quality	Genome-fragment	0.12	AAI-based (high-confidence)	0	1	no viral genes detected	SL505997_rnaviral_assembled	NC_027979.1	Enterobacteria phage RB68, complete genome	99.375	160	1	0	15	174	63325	63166	1.69e-77
SL505997_rnaviral_assembled_NODE_23838_length_174_cov_2.425743_g22692_i0	174	No	NA	1	0	0	Low-quality	Genome-fragment	0.12	AAI-based (high-confidence)	0	1	no viral genes detected	SL505997_rnaviral_assembled	NC_012635.1	Enterobacteria phage RB51, complete genome	99.375	160	1	0	15	174	63325	63166	1.69e-77
SL505997_rnaviral_assembled_NODE_23838_length_174_cov_2.425743_g22692_i0	174	No	NA	1	0	0	Low-quality	Genome-fragment	0.12	AAI-based (high-confidence)	0	1	no viral genes detected	SL505997_rnaviral_assembled	NC_018855.1	Enterobacteria phage HX01, complete genome	99.375	160	1	0	15	174	43717	43876	1.69e-77
SL505997_rnaviral_assembled_NODE_23838_length_174_cov_2.425743_g22692_i0	174	No	NA	1	0	0	Low-quality	Genome-fragment	0.12	AAI-based (high-confidence)	0	1	no viral genes detected	SL505997_rnaviral_assembled	NC_031030.1	Escherichia phage UFV-AREG1, complete genome	98.758	161	2	0	14	174	60894	60734	2.19e-76
SL505997_rnaviral_assembled_NODE_23838_length_174_cov_2.425743_g22692_i0	174	No	NA	1	0	0	Low-quality	Genome-fragment	0.12	AAI-based (high-confidence)	0	1	no viral genes detected	SL505997_rnaviral_assembled	NC_054912.1	Escherichia phage vB_EcoM_F1, complete genome	98.75	160	2	0	15	174	63679	63520	7.87e-76
SL505997_rnaviral_assembled_NODE_23838_length_174_cov_2.425743_g22692_i0	174	No	NA	1	0	0	Low-quality	Genome-fragment	0.12	AAI-based (high-confidence)	0	1	no viral genes detected	SL505997_rnaviral_assembled	NC_054901.1	Citrobacter phage PhiZZ23, complete genome	98.75	160	2	0	15	174	63220	63061	7.87e-76
SL505997_rnaviral_assembled_NODE_23838_length_174_cov_2.425743_g22692_i0	174	No	NA	1	0	0	Low-quality	Genome-fragment	0.12	AAI-based (high-confidence)	0	1	no viral genes detected	SL505997_rnaviral_assembled	NC_054937.1	Salmonella phage pSe_SNUABM_01, complete genome	98.75	160	2	0	15	174	63283	63124	7.87e-76
SL505997_rnaviral_assembled_NODE_23838_length_174_cov_2.425743_g22692_i0	174	No	NA	1	0	0	Low-quality	Genome-fragment	0.12	AAI-based (high-confidence)	0	1	no viral genes detected	SL505997_rnaviral_assembled	NC_054922.1	Escherichia phage vB_EcoM_KAW1E185, complete genome	98.75	160	2	0	15	174	61230	61071	7.87e-76
SL505997_rnaviral_assembled_NODE_23838_length_174_cov_2.425743_g22692_i0	174	No	NA	1	0	0	Low-quality	Genome-fragment	0.12	AAI-based (high-confidence)	0	1	no viral genes detected	SL505997_rnaviral_assembled	NC_054944.1	Yersinia phage PYPS2T, complete genome	98.75	160	2	0	15	174	137839	137680	7.87e-76
SL505997_rnaviral_assembled_NODE_23838_length_174_cov_2.425743_g22692_i0	174	No	NA	1	0	0	Low-quality	Genome-fragment	0.12	AAI-based (high-confidence)	0	1	no viral genes detected	SL505997_rnaviral_assembled	NC_042078.1	Shigella phage Sf24, complete genome	98.75	160	2	0	15	174	156101	155942	7.87e-76
SL505997_rnaviral_assembled_NODE_23838_length_174_cov_2.425743_g22692_i0	174	No	NA	1	0	0	Low-quality	Genome-fragment	0.12	AAI-based (high-confidence)	0	1	no viral genes detected	SL505997_rnaviral_assembled	NC_031011.1	Shigella phage SHFML-26, complete genome	98.75	160	2	0	15	174	126962	126803	7.87e-76
SL505997_rnaviral_assembled_NODE_23838_length_174_cov_2.425743_g22692_i0	174	No	NA	1	0	0	Low-quality	Genome-fragment	0.12	AAI-based (high-confidence)	0	1	no viral genes detected	SL505997_rnaviral_assembled	NC_031103.1	Escherichia phage vB_EcoM-UFV13, complete genome	98.75	160	2	0	15	174	60491	60332	7.87e-76
SL505997_rnaviral_assembled_NODE_23838_length_174_cov_2.425743_g22692_i0	174	No	NA	1	0	0	Low-quality	Genome-fragment	0.12	AAI-based (high-confidence)	0	1	no viral genes detected	SL505997_rnaviral_assembled	NC_028780.1	Escherichia phage slur07, complete genome	98.75	160	2	0	15	174	101917	102076	7.87e-76
SL505997_rnaviral_assembled_NODE_23838_length_174_cov_2.425743_g22692_i0	174	No	NA	1	0	0	Low-quality	Genome-fragment	0.12	AAI-based (high-confidence)	0	1	no viral genes detected	SL505997_rnaviral_assembled	NC_042130.1	Escherichia phage slur04, complete genome	98.75	160	2	0	15	174	46197	46038	7.87e-76
SL505997_rnaviral_assembled_NODE_23838_length_174_cov_2.425743_g22692_i0	174	No	NA	1	0	0	Low-quality	Genome-fragment	0.12	AAI-based (high-confidence)	0	1	no viral genes detected	SL505997_rnaviral_assembled	NC_028927.1	Escherichia phage slur02, complete genome	98.75	160	2	0	15	174	131684	131525	7.87e-76
SL505997_rnaviral_assembled_NODE_23838_length_174_cov_2.425743_g22692_i0	174	No	NA	1	0	0	Low-quality	Genome-fragment	0.12	AAI-based (high-confidence)	0	1	no viral genes detected	SL505997_rnaviral_assembled	NC_054905.1	Enterobacteria phage Kha5h, complete genome	98.75	160	2	0	15	174	86139	85980	7.87e-76
SL505997_rnaviral_assembled_NODE_23838_length_174_cov_2.425743_g22692_i0	174	No	NA	1	0	0	Low-quality	Genome-fragment	0.12	AAI-based (high-confidence)	0	1	no viral genes detected	SL505997_rnaviral_assembled	NC_027349.1	Escherichia phage HY01, complete genome	98.75	160	2	0	15	174	60882	60723	7.87e-76
SL505997_rnaviral_assembled_NODE_23838_length_174_cov_2.425743_g22692_i0	174	No	NA	1	0	0	Low-quality	Genome-fragment	0.12	AAI-based (high-confidence)	0	1	no viral genes detected	SL505997_rnaviral_assembled	NC_025448.1	Enterobacteria phage RB27, complete genome	98.75	160	2	0	15	174	60658	60499	7.87e-76
SL505997_rnaviral_assembled_NODE_23838_length_174_cov_2.425743_g22692_i0	174	No	NA	1	0	0	Low-quality	Genome-fragment	0.12	AAI-based (high-confidence)	0	1	no viral genes detected	SL505997_rnaviral_assembled	NC_027983.1	Enterobacteria phage AR1 DNA, complete genome	98.75	160	2	0	15	174	60950	60791	7.87e-76
SL505997_rnaviral_assembled_NODE_23838_length_174_cov_2.425743_g22692_i0	174	No	NA	1	0	0	Low-quality	Genome-fragment	0.12	AAI-based (high-confidence)	0	1	no viral genes detected	SL505997_rnaviral_assembled	NC_000866.4	Enterobacteria phage T4, complete genome	98.75	160	2	0	15	174	63741	63582	7.87e-76
SL505997_rnaviral_assembled_NODE_23838_length_174_cov_2.425743_g22692_i0	174	No	NA	1	0	0	Low-quality	Genome-fragment	0.12	AAI-based (high-confidence)	0	1	no viral genes detected	SL505997_rnaviral_assembled	NC_054927.1	Escherichia phage vB_EcoM_Ozark, complete genome	98.125	160	3	0	15	174	62378	62219	3.66e-74
SL505997_rnaviral_assembled_NODE_23838_length_174_cov_2.425743_g22692_i0	174	No	NA	1	0	0	Low-quality	Genome-fragment	0.12	AAI-based (high-confidence)	0	1	no viral genes detected	SL505997_rnaviral_assembled	NC_054913.1	Escherichia phage F2, complete genome	98.125	160	3	0	15	174	166560	166719	3.66e-74
SL505997_rnaviral_assembled_NODE_23838_length_174_cov_2.425743_g22692_i0	174	No	NA	1	0	0	Low-quality	Genome-fragment	0.12	AAI-based (high-confidence)	0	1	no viral genes detected	SL505997_rnaviral_assembled	NC_054945.1	Yersinia phage vB_YepM_ZN18, complete genome	98.125	160	3	0	15	174	116561	116402	3.66e-74
SL505997_rnaviral_assembled_NODE_23838_length_174_cov_2.425743_g22692_i0	174	No	NA	1	0	0	Low-quality	Genome-fragment	0.12	AAI-based (high-confidence)	0	1	no viral genes detected	SL505997_rnaviral_assembled	NC_055749.1	Escherichia phage SF, complete genome	98.125	160	3	0	15	174	59617	59776	3.66e-74
SL505997_rnaviral_assembled_NODE_23838_length_174_cov_2.425743_g22692_i0	174	No	NA	1	0	0	Low-quality	Genome-fragment	0.12	AAI-based (high-confidence)	0	1	no viral genes detected	SL505997_rnaviral_assembled	NC_055741.1	Enterobacteria phage vB_EcoM_IME339, complete genome	98.726	157	2	0	15	171	106948	107104	3.66e-74
SL505997_rnaviral_assembled_NODE_23838_length_174_cov_2.425743_g22692_i0	174	No	NA	1	0	0	Low-quality	Genome-fragment	0.12	AAI-based (high-confidence)	0	1	no viral genes detected	SL505997_rnaviral_assembled	NC_054916.1	Escherichia phage vB_EcoM-G28, complete genome	98.125	160	3	0	15	174	63643	63484	3.66e-74
SL505997_rnaviral_assembled_NODE_23838_length_174_cov_2.425743_g22692_i0	174	No	NA	1	0	0	Low-quality	Genome-fragment	0.12	AAI-based (high-confidence)	0	1	no viral genes detected	SL505997_rnaviral_assembled	NC_054930.1	Escherichia phage PP01 DNA, complete sequence	98.125	160	3	0	15	174	62566	62407	3.66e-74
SL505997_rnaviral_assembled_NODE_23838_length_174_cov_2.425743_g22692_i0	174	No	NA	1	0	0	Low-quality	Genome-fragment	0.12	AAI-based (high-confidence)	0	1	no viral genes detected	SL505997_rnaviral_assembled	NC_054936.1	Salmonella phage SG1, partial genome	98.125	160	3	0	15	174	5873	5714	3.66e-74
SL505997_rnaviral_assembled_NODE_23838_length_174_cov_2.425743_g22692_i0	174	No	NA	1	0	0	Low-quality	Genome-fragment	0.12	AAI-based (high-confidence)	0	1	no viral genes detected	SL505997_rnaviral_assembled	NC_054941.1	Shigella phage Sf23, complete genome	98.125	160	3	0	15	174	150842	150683	3.66e-74
SL505997_rnaviral_assembled_NODE_23838_length_174_cov_2.425743_g22692_i0	174	No	NA	1	0	0	Low-quality	Genome-fragment	0.12	AAI-based (high-confidence)	0	1	no viral genes detected	SL505997_rnaviral_assembled	NC_041990.1	Escherichia phage ST0, complete genome	98.125	160	3	0	15	174	168794	168953	3.66e-74
SL505997_rnaviral_assembled_NODE_23838_length_174_cov_2.425743_g22692_i0	174	No	NA	1	0	0	Low-quality	Genome-fragment	0.12	AAI-based (high-confidence)	0	1	no viral genes detected	SL505997_rnaviral_assembled	NC_055718.1	Escherichia phage phiC120, complete genome	98.125	160	3	0	15	174	151358	151199	3.66e-74
SL505997_rnaviral_assembled_NODE_23838_length_174_cov_2.425743_g22692_i0	174	No	NA	1	0	0	Low-quality	Genome-fragment	0.12	AAI-based (high-confidence)	0	1	no viral genes detected	SL505997_rnaviral_assembled	NC_054903.1	Enterobacteria phage GiZh, complete genome	98.125	160	3	0	15	174	111954	111795	3.66e-74
SL505997_rnaviral_assembled_NODE_23838_length_174_cov_2.425743_g22692_i0	174	No	NA	1	0	0	Low-quality	Genome-fragment	0.12	AAI-based (high-confidence)	0	1	no viral genes detected	SL505997_rnaviral_assembled	NC_055708.1	Enterobacteria phage ATK47, complete genome	98.125	160	3	0	15	174	111126	111285	3.66e-74
SL505997_rnaviral_assembled_NODE_23838_length_174_cov_2.425743_g22692_i0	174	No	NA	1	0	0	Low-quality	Genome-fragment	0.12	AAI-based (high-confidence)	0	1	no viral genes detected	SL505997_rnaviral_assembled	NC_025830.1	Escherichia phage Av-05, complete genome	98.125	160	3	0	15	174	109101	109260	3.66e-74
SL505997_rnaviral_assembled_NODE_23838_length_174_cov_2.425743_g22692_i0	174	No	NA	1	0	0	Low-quality	Genome-fragment	0.12	AAI-based (high-confidence)	0	1	no viral genes detected	SL505997_rnaviral_assembled	NC_024124.2	Escherichia phage vB_EcoM_JS09, complete genome	98.125	160	3	0	15	174	108417	108576	3.66e-74
SL505997_rnaviral_assembled_NODE_23838_length_174_cov_2.425743_g22692_i0	174	No	NA	1	0	0	Low-quality	Genome-fragment	0.12	AAI-based (high-confidence)	0	1	no viral genes detected	SL505997_rnaviral_assembled	NC_024794.1	Escherichia phage vB_EcoM_PhAPEC2, complete genome	98.125	160	3	0	15	174	61462	61303	3.66e-74
SL505997_rnaviral_assembled_NODE_23838_length_174_cov_2.425743_g22692_i0	174	No	NA	1	0	0	Low-quality	Genome-fragment	0.12	AAI-based (high-confidence)	0	1	no viral genes detected	SL505997_rnaviral_assembled	NC_025419.1	Enterobacteria phage RB3, complete genome	98.125	160	3	0	15	174	61153	60994	3.66e-74
SL505997_rnaviral_assembled_NODE_23838_length_174_cov_2.425743_g22692_i0	174	No	NA	1	0	0	Low-quality	Genome-fragment	0.12	AAI-based (high-confidence)	0	1	no viral genes detected	SL505997_rnaviral_assembled	NC_004928.1	Enterobacteria phage RB69, complete genome	98.125	160	3	0	15	174	62247	62088	3.66e-74
SL505997_rnaviral_assembled_NODE_23838_length_174_cov_2.425743_g22692_i0	174	No	NA	1	0	0	Low-quality	Genome-fragment	0.12	AAI-based (high-confidence)	0	1	no viral genes detected	SL505997_rnaviral_assembled	NC_054906.1	Enterobacteria phage RB18, complete genome	98.125	160	3	0	15	174	60825	60666	3.66e-74
SL505997_rnaviral_assembled_NODE_23838_length_174_cov_2.425743_g22692_i0	174	No	NA	1	0	0	Low-quality	Genome-fragment	0.12	AAI-based (high-confidence)	0	1	no viral genes detected	SL505997_rnaviral_assembled	NC_054932.1	Escherichia phage teqdroes, complete genome	98.71	155	2	0	17	171	160121	160275	4.74e-73
SL505997_rnaviral_assembled_NODE_23838_length_174_cov_2.425743_g22692_i0	174	No	NA	1	0	0	Low-quality	Genome-fragment	0.12	AAI-based (high-confidence)	0	1	no viral genes detected	SL505997_rnaviral_assembled	NC_041920.1	Escherichia phage phiEC1, complete genome	97.5	160	4	0	15	174	72188	72029	1.7e-72
SL505997_rnaviral_assembled_NODE_23838_length_174_cov_2.425743_g22692_i0	174	No	NA	1	0	0	Low-quality	Genome-fragment	0.12	AAI-based (high-confidence)	0	1	no viral genes detected	SL505997_rnaviral_assembled	NC_054904.1	Enterobacteria phage vB_EcoM_IME340, complete genome	98.089	157	3	0	15	171	107748	107904	1.7e-72
SL505997_rnaviral_assembled_NODE_23838_length_174_cov_2.425743_g22692_i0	174	No	NA	1	0	0	Low-quality	Genome-fragment	0.12	AAI-based (high-confidence)	0	1	no viral genes detected	SL505997_rnaviral_assembled	NC_054899.1	Citrobacter phage vB_CroM_CrRp10, complete genome	97.5	160	4	0	15	174	35887	35728	1.7e-72
SL505997_rnaviral_assembled_NODE_23838_length_174_cov_2.425743_g22692_i0	174	No	NA	1	0	0	Low-quality	Genome-fragment	0.12	AAI-based (high-confidence)	0	1	no viral genes detected	SL505997_rnaviral_assembled	NC_025437.1	Shigella phage Shf125875, complete genome	97.5	160	4	0	15	174	62513	62354	1.7e-72
SL505997_rnaviral_assembled_NODE_23838_length_174_cov_2.425743_g22692_i0	174	No	NA	1	0	0	Low-quality	Genome-fragment	0.12	AAI-based (high-confidence)	0	1	no viral genes detected	SL505997_rnaviral_assembled	NC_054921.1	Escherichia phage vB_EcoM_IME537, complete genome	96.875	160	5	0	15	174	140438	140279	7.93e-71
SL505997_rnaviral_assembled_NODE_23838_length_174_cov_2.425743_g22692_i0	174	No	NA	1	0	0	Low-quality	Genome-fragment	0.12	AAI-based (high-confidence)	0	1	no viral genes detected	SL505997_rnaviral_assembled	NC_055781.1	Escherichia phage p000v, complete genome	96.875	160	5	0	15	174	89252	89411	7.93e-71
SL505997_rnaviral_assembled_NODE_23838_length_174_cov_2.425743_g22692_i0	174	No	NA	1	0	0	Low-quality	Genome-fragment	0.12	AAI-based (high-confidence)	0	1	no viral genes detected	SL505997_rnaviral_assembled	NC_055734.1	Shigella phage phi25-307, complete genome	96.875	160	5	0	15	174	42430	42271	7.93e-71
SL505997_rnaviral_assembled_NODE_23838_length_174_cov_2.425743_g22692_i0	174	No	NA	1	0	0	Low-quality	Genome-fragment	0.12	AAI-based (high-confidence)	0	1	no viral genes detected	SL505997_rnaviral_assembled	NC_054928.1	Escherichia phage vB_vPM_PD112, complete genome	96.875	160	5	0	15	174	134153	133994	7.93e-71
SL505997_rnaviral_assembled_NODE_23838_length_174_cov_2.425743_g22692_i0	174	No	NA	1	0	0	Low-quality	Genome-fragment	0.12	AAI-based (high-confidence)	0	1	no viral genes detected	SL505997_rnaviral_assembled	NC_031090.1	Shigella phage SHSML-52-1, complete genome	96.875	160	5	0	15	174	142536	142695	7.93e-71
SL505997_rnaviral_assembled_NODE_23838_length_174_cov_2.425743_g22692_i0	174	No	NA	1	0	0	Low-quality	Genome-fragment	0.12	AAI-based (high-confidence)	0	1	no viral genes detected	SL505997_rnaviral_assembled	NC_029091.1	Escherichia phage APCEc01, complete genome	96.875	160	5	0	15	174	123112	123271	7.93e-71
SL505997_rnaviral_assembled_NODE_23838_length_174_cov_2.425743_g22692_i0	174	No	NA	1	0	0	Low-quality	Genome-fragment	0.12	AAI-based (high-confidence)	0	1	no viral genes detected	SL505997_rnaviral_assembled	NC_041864.1	Escherichia coli O157 typing phage 6, complete genome	96.875	160	5	0	15	174	80067	79908	7.93e-71
SL505997_rnaviral_assembled_NODE_23838_length_174_cov_2.425743_g22692_i0	174	No	NA	1	0	0	Low-quality	Genome-fragment	0.12	AAI-based (high-confidence)	0	1	no viral genes detected	SL505997_rnaviral_assembled	NC_041863.1	Escherichia coli O157 typing phage 3, complete genome	96.875	160	5	0	15	174	88666	88825	7.93e-71
SL505997_rnaviral_assembled_NODE_23838_length_174_cov_2.425743_g22692_i0	174	No	NA	1	0	0	Low-quality	Genome-fragment	0.12	AAI-based (high-confidence)	0	1	no viral genes detected	SL505997_rnaviral_assembled	NC_054940.1	Shigella phage JK45, complete genome	96.25	160	6	0	15	174	63731	63572	3.69e-69
SL505997_rnaviral_assembled_NODE_23838_length_174_cov_2.425743_g22692_i0	174	No	NA	1	0	0	Low-quality	Genome-fragment	0.12	AAI-based (high-confidence)	0	1	no viral genes detected	SL505997_rnaviral_assembled	NC_054910.1	Escherichia phage EcNP1, complete genome	96.129	155	6	0	20	174	39535	39381	2.22e-66
SL505999_rnaviral_assembled_NODE_31159_length_174_cov_4.277228_g30081_i0	174	No	NA	1	1	0	Low-quality	Genome-fragment	0.13	HMM-based (lower-bound)	0	1		SL505999_rnaviral_assembled	NC_002692.1	Tomato mosaic virus, complete genome	99.425	174	1	0	1	174	2584	2757	2.79e-85
SL506001_rnaviral_assembled_NODE_38588_length_174_cov_2.445545_g36627_i0	174	No	NA	1	1	0	Low-quality	Genome-fragment	0.13	HMM-based (lower-bound)	0	1		SL506001_rnaviral_assembled	NC_001801.1	Cucumber green mottle mosaic virus, complete genome	96.552	174	6	0	1	174	2782	2609	6.09e-77
SL506011_rnaviral_assembled_NODE_31303_length_174_cov_2.871287_g30408_i0	174	No	NA	1	0	0	Low-quality	Genome-fragment	0.48	AAI-based (high-confidence)	0	1	no viral genes detected	SL506011_rnaviral_assembled	NC_049451.1	Klebsiella phage ST147-VIM1phi7.1, complete genome	94.22	173	10	0	2	174	32868	32696	1.03e-69
SL506024_rnaviral_assembled_NODE_42906_length_174_cov_3.049505_g41194_i0	174	No	NA	1	1	0	Low-quality	Genome-fragment	1.91	HMM-based (lower-bound)	0	1		SL506024_rnaviral_assembled	NC_043506.1	Persea americana chrysovirus segment RNA1, complete sequence	100	174	0	0	1	174	1922	2095	6e-87
SL506037_rnaviral_assembled_NODE_26827_length_174_cov_3.168317_g25780_i0	174	No	NA	1	1	0	Low-quality	Genome-fragment	1.63	HMM-based (lower-bound)	0	1		SL506037_rnaviral_assembled	NC_001801.1	Cucumber green mottle mosaic virus, complete genome	96.552	174	6	0	1	174	5992	6165	6.09e-77
SL506067_rnaviral_assembled_NODE_54370_length_174_cov_2.316832_g52726_i0	174	No	NA	1	1	0	Low-quality	Genome-fragment	2.81	HMM-based (lower-bound)	0	1		SL506067_rnaviral_assembled	NC_004060.2	Southern bean mosaic virus isolate Sao Paulo, complete genome	100	174	0	0	1	174	2255	2082	6e-87
SL506067_rnaviral_assembled_NODE_54370_length_174_cov_2.316832_g52726_i0	174	No	NA	1	1	0	Low-quality	Genome-fragment	2.81	HMM-based (lower-bound)	0	1		SL506067_rnaviral_assembled	NC_002568.2	Sesbania mosaic virus, complete genome	91.358	162	14	0	4	165	2272	2111	6.26e-57
SL506070_rnaviral_assembled_NODE_55915_length_174_cov_3.148515_g54397_i0	174	No	NA	1	0	0	Low-quality	Genome-fragment	0.42	AAI-based (medium-confidence)	0	1	no viral genes detected	SL506070_rnaviral_assembled	NC_049451.1	Klebsiella phage ST147-VIM1phi7.1, complete genome	94.22	173	10	0	2	174	28946	28774	1.03e-69
SL506070_rnaviral_assembled_NODE_55915_length_174_cov_3.148515_g54397_i0	174	No	NA	1	0	0	Low-quality	Genome-fragment	0.42	AAI-based (medium-confidence)	0	1	no viral genes detected	SL506070_rnaviral_assembled	NC_049453.1	Klebsiella phage ST13-OXA48phi12.1, complete genome	94.22	173	10	0	2	174	5196	5368	1.03e-69
SL506070_rnaviral_assembled_NODE_56034_length_174_cov_2.316832_g54516_i0	174	No	NA	1	0	0	Low-quality	Genome-fragment	0.31	AAI-based (high-confidence)	0	1	no viral genes detected	SL506070_rnaviral_assembled	NC_052973.1	Xylella phage Bacata genome assembly, chromosome: 1	96.97	165	2	3	3	164	7092	7256	1.7e-72
SL506070_rnaviral_assembled_NODE_56034_length_174_cov_2.316832_g54516_i0	174	No	NA	1	0	0	Low-quality	Genome-fragment	0.31	AAI-based (high-confidence)	0	1	no viral genes detected	SL506070_rnaviral_assembled	NC_042345.1	Phage Salvo, complete genome	98.693	153	2	0	3	155	37499	37347	6.13e-72
SL506187_rnaviral_assembled_NODE_41301_length_174_cov_3.475248_g39269_i0	174	No	NA	1	0	0	Low-quality	Genome-fragment	0.35	AAI-based (high-confidence)	0	1	no viral genes detected	SL506187_rnaviral_assembled	NC_023575.1	Pseudomonas phage vB_PaeP_Tr60_Ab31	91.667	168	14	0	7	174	30384	30217	2.89e-60
SL506187_rnaviral_assembled_NODE_41301_length_174_cov_3.475248_g39269_i0	174	No	NA	1	0	0	Low-quality	Genome-fragment	0.35	AAI-based (high-confidence)	0	1	no viral genes detected	SL506187_rnaviral_assembled	NC_042342.1	Pseudomonas virus H66, complete genome	91.25	80	7	0	89	168	12145	12066	5.09e-23
SL506200_rnaviral_assembled_NODE_34304_length_174_cov_2.772277_g33203_i0	174	No	NA	1	1	0	Low-quality	Genome-fragment	0.13	HMM-based (lower-bound)	0	1		SL506200_rnaviral_assembled	NC_022230.1	Tomato mottle mosaic virus isolate MX5, complete genome	99.415	171	1	0	1	171	2780	2950	1.3e-83
SL506241_rnaviral_assembled_NODE_42222_length_174_cov_2.584158_g40138_i0	174	No	NA	1	1	0	Low-quality	Genome-fragment	1.51	HMM-based (lower-bound)	0	1		SL506241_rnaviral_assembled	NC_030229.1	Tropical soda apple mosaic virus isolate Okeechobee, complete genome	98.851	174	2	0	1	174	4980	5153	1.3e-83
SL506253_rnaviral_assembled_NODE_65759_length_174_cov_2.316832_g63222_i0	174	No	NA	1	1	0	Low-quality	Genome-fragment	0.13	HMM-based (lower-bound)	0	1		SL506253_rnaviral_assembled	NC_001801.1	Cucumber green mottle mosaic virus, complete genome	95.376	173	8	0	1	173	3422	3250	4.74e-73
SL506261_rnaviral_assembled_NODE_32558_length_174_cov_2.237624_g31032_i0	174	No	NA	1	1	0	Low-quality	Genome-fragment	0.13	HMM-based (lower-bound)	0	1		SL506261_rnaviral_assembled	NC_003630.1	Pepper mild mottle virus, complete genome	95.402	174	8	0	1	174	2557	2730	1.32e-73
SL506263_rnaviral_assembled_NODE_37684_length_174_cov_2.633663_g36561_i0	174	No	NA	1	0	0	Low-quality	Genome-fragment	0.08	AAI-based (medium-confidence)	0	1	no viral genes detected	SL506263_rnaviral_assembled	NC_055715.1	Klebsiella phage KPV15, complete genome	99.02	102	1	0	73	174	69899	69798	2.95e-45
SL506263_rnaviral_assembled_NODE_37684_length_174_cov_2.633663_g36561_i0	174	No	NA	1	0	0	Low-quality	Genome-fragment	0.08	AAI-based (medium-confidence)	0	1	no viral genes detected	SL506263_rnaviral_assembled	NC_028686.1	Klebsiella phage JD18, complete genome	98.039	102	2	0	73	174	48985	48884	1.37e-43
SL506263_rnaviral_assembled_NODE_37684_length_174_cov_2.633663_g36561_i0	174	No	NA	1	0	0	Low-quality	Genome-fragment	0.08	AAI-based (medium-confidence)	0	1	no viral genes detected	SL506263_rnaviral_assembled	NC_055748.1	Klebsiella phage Mineola, complete genome	98.02	101	2	0	73	173	57714	57614	4.94e-43
SL506263_rnaviral_assembled_NODE_37684_length_174_cov_2.633663_g36561_i0	174	No	NA	1	0	0	Low-quality	Genome-fragment	0.08	AAI-based (medium-confidence)	0	1	no viral genes detected	SL506263_rnaviral_assembled	NC_031087.1	Klebsiella phage vB_KpnM_KpV477, complete genome	97.059	102	3	0	73	174	60172	60071	6.39e-42
SL506263_rnaviral_assembled_NODE_37684_length_174_cov_2.633663_g36561_i0	174	No	NA	1	0	0	Low-quality	Genome-fragment	0.08	AAI-based (medium-confidence)	0	1	no viral genes detected	SL506263_rnaviral_assembled	NC_055768.1	Klebsiella phage KP179, complete genome	96.939	98	3	0	73	170	94339	94436	1.07e-39
SL506263_rnaviral_assembled_NODE_37684_length_174_cov_2.633663_g36561_i0	174	No	NA	1	0	0	Low-quality	Genome-fragment	0.08	AAI-based (medium-confidence)	0	1	no viral genes detected	SL506263_rnaviral_assembled	NC_031095.1	Klebsiella phage PKO111, complete genome	92.157	102	8	0	73	174	47305	47406	1.39e-33
SL506280_rnaviral_assembled_NODE_39625_length_174_cov_3.089109_g38252_i0	174	No	NA	1	1	0	Low-quality	Genome-fragment	0.13	HMM-based (lower-bound)	0	1		SL506280_rnaviral_assembled	NC_022230.1	Tomato mottle mosaic virus isolate MX5, complete genome	100	174	0	0	1	174	2751	2578	6e-87
SL506286_rnaviral_assembled_NODE_31033_length_174_cov_5.980198_g30210_i0	174	No	NA	1	1	0	Low-quality	Genome-fragment	0.13	HMM-based (lower-bound)	0	1		SL506286_rnaviral_assembled	NC_028478.1	Tomato brown rugose fruit virus isolate Tom1-Jo, complete genome	100	174	0	0	1	174	286	113	6e-87
SL506302_rnaviral_assembled_NODE_68011_length_174_cov_3.108911_g65643_i0	174	No	NA	1	1	0	Low-quality	Genome-fragment	1.33	HMM-based (lower-bound)	0	1		SL506302_rnaviral_assembled	NC_033045.1	Hubei picorna-like virus 62 strain spider133936 hypothetical protein gene, complete cds	95.977	174	7	0	1	174	5340	5167	2.83e-75
SL506311_rnaviral_assembled_NODE_29442_length_174_cov_3.099010_g28683_i0	174	No	NA	1	1	0	Low-quality	Genome-fragment	1.63	HMM-based (lower-bound)	0	1		SL506311_rnaviral_assembled	NC_001801.1	Cucumber green mottle mosaic virus, complete genome	98.276	174	3	0	1	174	5959	6132	6.04e-82
SL506323_rnaviral_assembled_NODE_52761_length_174_cov_6.257426_g51926_i0	174	No	NA	1	1	0	Low-quality	Genome-fragment	0.24	HMM-based (lower-bound)	0	1		SL506323_rnaviral_assembled	NC_015453.1	Propionibacterium phage PAS50 endogenous virus, complete genome	94.828	174	9	0	1	174	1114	1287	6.13e-72
SL506323_rnaviral_assembled_NODE_52761_length_174_cov_6.257426_g51926_i0	174	No	NA	1	1	0	Low-quality	Genome-fragment	0.24	HMM-based (lower-bound)	0	1		SL506323_rnaviral_assembled	NC_027380.1	Propionibacterium phage PHL067M01, complete genome	94.22	173	10	0	1	173	1114	1286	1.03e-69
SL506323_rnaviral_assembled_NODE_52761_length_174_cov_6.257426_g51926_i0	174	No	NA	1	1	0	Low-quality	Genome-fragment	0.24	HMM-based (lower-bound)	0	1		SL506323_rnaviral_assembled	NC_022335.1	Propionibacterium phage PHL067M10, complete genome	94.22	173	10	0	1	173	1114	1286	1.03e-69
SL506323_rnaviral_assembled_NODE_52761_length_174_cov_6.257426_g51926_i0	174	No	NA	1	1	0	Low-quality	Genome-fragment	0.24	HMM-based (lower-bound)	0	1		SL506323_rnaviral_assembled	NC_028967.1	Propionibacterium phage PAC1, complete genome	93.678	174	11	0	1	174	1109	1282	1.33e-68
SL506323_rnaviral_assembled_NODE_52761_length_174_cov_6.257426_g51926_i0	174	No	NA	1	1	0	Low-quality	Genome-fragment	0.24	HMM-based (lower-bound)	0	1		SL506323_rnaviral_assembled	NC_041955.1	Propionibacterium phage PHL082M03, complete genome	93.678	174	11	0	1	174	1114	1287	1.33e-68
SL506323_rnaviral_assembled_NODE_52761_length_174_cov_6.257426_g51926_i0	174	No	NA	1	1	0	Low-quality	Genome-fragment	0.24	HMM-based (lower-bound)	0	1		SL506323_rnaviral_assembled	NC_027359.1	Propionibacterium phage PHL082M00, complete genome	93.678	174	11	0	1	174	1114	1287	1.33e-68
SL506323_rnaviral_assembled_NODE_52761_length_174_cov_6.257426_g51926_i0	174	No	NA	1	1	0	Low-quality	Genome-fragment	0.24	HMM-based (lower-bound)	0	1		SL506323_rnaviral_assembled	NC_027620.1	Propionibacterium phage MrAK, complete genome	93.642	173	11	0	1	173	1114	1286	4.77e-68
SL506323_rnaviral_assembled_NODE_52761_length_174_cov_6.257426_g51926_i0	174	No	NA	1	1	0	Low-quality	Genome-fragment	0.24	HMM-based (lower-bound)	0	1		SL506323_rnaviral_assembled	NC_027625.1	Propionibacterium phage Kubed, complete genome	93.642	173	11	0	1	173	1114	1286	4.77e-68
SL506323_rnaviral_assembled_NODE_52761_length_174_cov_6.257426_g51926_i0	174	No	NA	1	1	0	Low-quality	Genome-fragment	0.24	HMM-based (lower-bound)	0	1		SL506323_rnaviral_assembled	NC_022342.1	Propionibacterium phage PHL111M01, complete genome	93.642	173	11	0	1	173	1114	1286	4.77e-68
SL506323_rnaviral_assembled_NODE_52761_length_174_cov_6.257426_g51926_i0	174	No	NA	1	1	0	Low-quality	Genome-fragment	0.24	HMM-based (lower-bound)	0	1		SL506323_rnaviral_assembled	NC_015454.1	Propionibacterium phage PAD20 endogenous virus, complete genome	93.642	173	11	0	1	173	1114	1286	4.77e-68
SL506323_rnaviral_assembled_NODE_52761_length_174_cov_6.257426_g51926_i0	174	No	NA	1	1	0	Low-quality	Genome-fragment	0.24	HMM-based (lower-bound)	0	1		SL506323_rnaviral_assembled	NC_027333.1	Propionibacterium phage PHL070N00, complete genome	93.605	172	11	0	1	172	1109	1280	1.72e-67
SL506323_rnaviral_assembled_NODE_52761_length_174_cov_6.257426_g51926_i0	174	No	NA	1	1	0	Low-quality	Genome-fragment	0.24	HMM-based (lower-bound)	0	1		SL506323_rnaviral_assembled	NC_031003.1	Propionibacterium phage Moyashi, complete genome	93.103	174	12	0	1	174	1114	1287	6.17e-67
SL506323_rnaviral_assembled_NODE_52761_length_174_cov_6.257426_g51926_i0	174	No	NA	1	1	0	Low-quality	Genome-fragment	0.24	HMM-based (lower-bound)	0	1		SL506323_rnaviral_assembled	NC_009541.1	Propionibacterium phage PA6, complete genome	93.103	174	12	0	1	174	1114	1287	6.17e-67
SL506323_rnaviral_assembled_NODE_52761_length_174_cov_6.257426_g51926_i0	174	No	NA	1	1	0	Low-quality	Genome-fragment	0.24	HMM-based (lower-bound)	0	1		SL506323_rnaviral_assembled	NC_027385.1	Propionibacterium phage PHL092M00, complete genome	93.064	173	12	0	1	173	1114	1286	2.22e-66
SL506323_rnaviral_assembled_NODE_52761_length_174_cov_6.257426_g51926_i0	174	No	NA	1	1	0	Low-quality	Genome-fragment	0.24	HMM-based (lower-bound)	0	1		SL506323_rnaviral_assembled	NC_022334.1	Propionibacterium phage PHL112N00, complete genome	93.064	173	12	0	1	173	1114	1286	2.22e-66
SL506323_rnaviral_assembled_NODE_52761_length_174_cov_6.257426_g51926_i0	174	No	NA	1	1	0	Low-quality	Genome-fragment	0.24	HMM-based (lower-bound)	0	1		SL506323_rnaviral_assembled	NC_027391.1	Propionibacterium phage PHL041M10, complete genome	92.529	174	13	0	1	174	1113	1286	2.87e-65
SL506323_rnaviral_assembled_NODE_52761_length_174_cov_6.257426_g51926_i0	174	No	NA	1	1	0	Low-quality	Genome-fragment	0.24	HMM-based (lower-bound)	0	1		SL506323_rnaviral_assembled	NC_027357.1	Propionibacterium phage PHL025M00, complete genome	92.529	174	13	0	1	174	1114	1287	2.87e-65
SL506323_rnaviral_assembled_NODE_52761_length_174_cov_6.257426_g51926_i0	174	No	NA	1	1	0	Low-quality	Genome-fragment	0.24	HMM-based (lower-bound)	0	1		SL506323_rnaviral_assembled	NC_018842.1	Propionibacterium phage P1.1, complete genome	92.529	174	13	0	1	174	1114	1287	2.87e-65
SL506323_rnaviral_assembled_NODE_52761_length_174_cov_6.257426_g51926_i0	174	No	NA	1	1	0	Low-quality	Genome-fragment	0.24	HMM-based (lower-bound)	0	1		SL506323_rnaviral_assembled	NC_027627.1	Propionibacterium phage Solid, complete genome	92.486	173	13	0	1	173	1113	1285	1.03e-64
SL506323_rnaviral_assembled_NODE_52761_length_174_cov_6.257426_g51926_i0	174	No	NA	1	1	0	Low-quality	Genome-fragment	0.24	HMM-based (lower-bound)	0	1		SL506323_rnaviral_assembled	NC_027367.1	Propionibacterium phage PHL132N00, complete genome	92.486	173	13	0	1	173	1109	1281	1.03e-64
SL506323_rnaviral_assembled_NODE_52761_length_174_cov_6.257426_g51926_i0	174	No	NA	1	1	0	Low-quality	Genome-fragment	0.24	HMM-based (lower-bound)	0	1		SL506323_rnaviral_assembled	NC_018834.1	Propionibacterium phage P9.1, complete genome	92.486	173	13	0	1	173	1109	1281	1.03e-64
SL506323_rnaviral_assembled_NODE_52761_length_174_cov_6.257426_g51926_i0	174	No	NA	1	1	0	Low-quality	Genome-fragment	0.24	HMM-based (lower-bound)	0	1		SL506323_rnaviral_assembled	NC_018845.1	Propionibacterium phage P104A, complete genome	91.954	174	14	0	1	174	1114	1287	1.34e-63
SL506323_rnaviral_assembled_NODE_52761_length_174_cov_6.257426_g51926_i0	174	No	NA	1	1	0	Low-quality	Genome-fragment	0.24	HMM-based (lower-bound)	0	1		SL506323_rnaviral_assembled	NC_028694.1	Propionibacterium phage PA1-14, complete genome	91.908	173	14	0	1	173	1109	1281	4.81e-63
SL506323_rnaviral_assembled_NODE_52761_length_174_cov_6.257426_g51926_i0	174	No	NA	1	1	0	Low-quality	Genome-fragment	0.24	HMM-based (lower-bound)	0	1		SL506323_rnaviral_assembled	NC_027401.1	Propionibacterium phage PHL095N00, complete genome	91.908	173	14	0	1	173	1108	1280	4.81e-63
SL506323_rnaviral_assembled_NODE_52761_length_174_cov_6.257426_g51926_i0	174	No	NA	1	1	0	Low-quality	Genome-fragment	0.24	HMM-based (lower-bound)	0	1		SL506323_rnaviral_assembled	NC_027389.1	Propionibacterium phage PHL141N00, complete genome	91.379	174	15	0	1	174	1121	1294	6.22e-62
SL506323_rnaviral_assembled_NODE_52761_length_174_cov_6.257426_g51926_i0	174	No	NA	1	1	0	Low-quality	Genome-fragment	0.24	HMM-based (lower-bound)	0	1		SL506323_rnaviral_assembled	NC_018851.1	Propionibacterium phage ATCC29399B_C, complete genome	91.379	174	15	0	1	174	1114	1287	6.22e-62
SL506323_rnaviral_assembled_NODE_52761_length_174_cov_6.257426_g51926_i0	174	No	NA	1	1	0	Low-quality	Genome-fragment	0.24	HMM-based (lower-bound)	0	1		SL506323_rnaviral_assembled	NC_027370.1	Propionibacterium phage PHL179M00, complete genome	91.329	173	15	0	1	173	1109	1281	2.24e-61
SL506323_rnaviral_assembled_NODE_52761_length_174_cov_6.257426_g51926_i0	174	No	NA	1	1	0	Low-quality	Genome-fragment	0.24	HMM-based (lower-bound)	0	1		SL506323_rnaviral_assembled	NC_031119.1	Propionibacterium phage Enoki, complete genome	91.279	172	15	0	1	172	1109	1280	8.04e-61
SL506323_rnaviral_assembled_NODE_52761_length_174_cov_6.257426_g51926_i0	174	No	NA	1	1	0	Low-quality	Genome-fragment	0.24	HMM-based (lower-bound)	0	1		SL506323_rnaviral_assembled	NC_027626.1	Propionibacterium phage Procrass1, complete genome	90.805	174	16	0	1	174	1109	1282	2.89e-60
SL506323_rnaviral_assembled_NODE_52761_length_174_cov_6.257426_g51926_i0	174	No	NA	1	1	0	Low-quality	Genome-fragment	0.24	HMM-based (lower-bound)	0	1		SL506323_rnaviral_assembled	NC_031005.2	Propionibacterium phage QueenBey, complete genome	90.805	174	16	0	1	174	1114	1287	2.89e-60
SL506323_rnaviral_assembled_NODE_52761_length_174_cov_6.257426_g51926_i0	174	No	NA	1	1	0	Low-quality	Genome-fragment	0.24	HMM-based (lower-bound)	0	1		SL506323_rnaviral_assembled	NC_022341.1	Propionibacterium phage PHL113M01, complete genome	90.805	174	16	0	1	174	1114	1287	2.89e-60
SL506323_rnaviral_assembled_NODE_52761_length_174_cov_6.257426_g51926_i0	174	No	NA	1	1	0	Low-quality	Genome-fragment	0.24	HMM-based (lower-bound)	0	1		SL506323_rnaviral_assembled	NC_018840.1	Propionibacterium phage P100_1, complete genome	90.805	174	16	0	1	174	1114	1287	2.89e-60
SL506323_rnaviral_assembled_NODE_52761_length_174_cov_6.257426_g51926_i0	174	No	NA	1	1	0	Low-quality	Genome-fragment	0.24	HMM-based (lower-bound)	0	1		SL506323_rnaviral_assembled	NC_027624.1	Propionibacterium phage SKKY, complete genome	90.751	173	16	0	1	173	1121	1293	1.04e-59
SL506323_rnaviral_assembled_NODE_52761_length_174_cov_6.257426_g51926_i0	174	No	NA	1	1	0	Low-quality	Genome-fragment	0.24	HMM-based (lower-bound)	0	1		SL506323_rnaviral_assembled	NC_041954.1	Propionibacterium phage Keiki, complete genome	90.751	173	16	0	1	173	1114	1286	1.04e-59
SL506323_rnaviral_assembled_NODE_52761_length_174_cov_6.257426_g51926_i0	174	No	NA	1	1	0	Low-quality	Genome-fragment	0.24	HMM-based (lower-bound)	0	1		SL506323_rnaviral_assembled	NC_027376.1	Propionibacterium phage PHL308M00, complete genome	90.751	173	16	0	1	173	1109	1281	1.04e-59
SL506323_rnaviral_assembled_NODE_52761_length_174_cov_6.257426_g51926_i0	174	No	NA	1	1	0	Low-quality	Genome-fragment	0.24	HMM-based (lower-bound)	0	1		SL506323_rnaviral_assembled	NC_027392.1	Propionibacterium phage PHL194M00, complete genome	90.751	173	16	0	1	173	1114	1286	1.04e-59
SL506323_rnaviral_assembled_NODE_52761_length_174_cov_6.257426_g51926_i0	174	No	NA	1	1	0	Low-quality	Genome-fragment	0.24	HMM-based (lower-bound)	0	1		SL506323_rnaviral_assembled	NC_027405.1	Propionibacterium phage PHL163M00, complete genome	90.751	173	16	0	1	173	1114	1286	1.04e-59
SL506323_rnaviral_assembled_NODE_52761_length_174_cov_6.257426_g51926_i0	174	No	NA	1	1	0	Low-quality	Genome-fragment	0.24	HMM-based (lower-bound)	0	1		SL506323_rnaviral_assembled	NC_027294.1	Propionibacterium phage PHL150M00, complete genome	90.751	173	16	0	1	173	1108	1280	1.04e-59
SL506323_rnaviral_assembled_NODE_52761_length_174_cov_6.257426_g51926_i0	174	No	NA	1	1	0	Low-quality	Genome-fragment	0.24	HMM-based (lower-bound)	0	1		SL506323_rnaviral_assembled	NC_027403.1	Propionibacterium phage PHL117M00, complete genome	90.751	173	16	0	1	173	1114	1286	1.04e-59
SL506323_rnaviral_assembled_NODE_52761_length_174_cov_6.257426_g51926_i0	174	No	NA	1	1	0	Low-quality	Genome-fragment	0.24	HMM-based (lower-bound)	0	1		SL506323_rnaviral_assembled	NC_027400.1	Propionibacterium phage PHL055N00, complete genome	90.751	173	16	0	1	173	1114	1286	1.04e-59
SL506323_rnaviral_assembled_NODE_52761_length_174_cov_6.257426_g51926_i0	174	No	NA	1	1	0	Low-quality	Genome-fragment	0.24	HMM-based (lower-bound)	0	1		SL506323_rnaviral_assembled	NC_027336.1	Propionibacterium phage PHL009M11, complete genome	90.751	173	16	0	1	173	1114	1286	1.04e-59
SL506323_rnaviral_assembled_NODE_52761_length_174_cov_6.257426_g51926_i0	174	No	NA	1	1	0	Low-quality	Genome-fragment	0.24	HMM-based (lower-bound)	0	1		SL506323_rnaviral_assembled	NC_022338.1	Propionibacterium phage PHL060L00, complete genome	90.173	173	17	0	1	173	1109	1281	4.84e-58
SL506323_rnaviral_assembled_NODE_52761_length_174_cov_6.257426_g51926_i0	174	No	NA	1	1	0	Low-quality	Genome-fragment	0.24	HMM-based (lower-bound)	0	1		SL506323_rnaviral_assembled	NC_041956.1	Propionibacterium phage PHL117M01, complete genome	90.116	172	15	2	3	173	1111	1281	6.26e-57
SL506323_rnaviral_assembled_NODE_52761_length_174_cov_6.257426_g51926_i0	174	No	NA	1	1	0	Low-quality	Genome-fragment	0.24	HMM-based (lower-bound)	0	1		SL506323_rnaviral_assembled	NC_027373.1	Propionibacterium phage PHL030N00, complete genome	90.116	172	15	2	3	173	1110	1280	6.26e-57
SL506323_rnaviral_assembled_NODE_52761_length_174_cov_6.257426_g51926_i0	174	No	NA	1	1	0	Low-quality	Genome-fragment	0.24	HMM-based (lower-bound)	0	1		SL506323_rnaviral_assembled	NC_027630.1	Propionibacterium phage Ouroboros, complete genome	91.549	142	12	0	32	173	1145	1286	3.79e-49
SL506323_rnaviral_assembled_NODE_52761_length_174_cov_6.257426_g51926_i0	174	No	NA	1	1	0	Low-quality	Genome-fragment	0.24	HMM-based (lower-bound)	0	1		SL506323_rnaviral_assembled	NC_027361.1	Propionibacterium phage PHL085N00, complete genome	90.141	142	14	0	32	173	1145	1286	8.21e-46
SL506323_rnaviral_assembled_NODE_52761_length_174_cov_6.257426_g51926_i0	174	No	NA	1	1	0	Low-quality	Genome-fragment	0.24	HMM-based (lower-bound)	0	1		SL506323_rnaviral_assembled	NC_022339.1	Propionibacterium phage PHL037M02, complete genome	90.141	142	14	0	32	173	1145	1286	8.21e-46
SL506353_rnaviral_assembled_NODE_72377_length_174_cov_2.198020_g70674_i0	174	No	NA	1	1	0	Low-quality	Genome-fragment	1.51	HMM-based (lower-bound)	0	1		SL506353_rnaviral_assembled	NC_001801.1	Cucumber green mottle mosaic virus, complete genome	96.552	174	6	0	1	174	5542	5369	6.09e-77
SL506360_rnaviral_assembled_NODE_31586_length_174_cov_2.673267_g30486_i0	174	No	NA	1	1	0	Low-quality	Genome-fragment	1.51	HMM-based (lower-bound)	0	1		SL506360_rnaviral_assembled	NC_002692.1	Tomato mosaic virus, complete genome	99.425	174	1	0	1	174	5357	5184	2.79e-85
SL506362_rnaviral_assembled_NODE_48204_length_174_cov_2.316832_g46491_i0	174	No	NA	1	1	0	Low-quality	Genome-fragment	0.28	HMM-based (lower-bound)	0	1		SL506362_rnaviral_assembled	NC_028879.1	Pseudomonas phage PaMx42, complete genome	97.619	126	3	0	1	126	42943	43068	2.91e-55
SL506382_rnaviral_assembled_NODE_43874_length_174_cov_3.950495_g42254_i0	174	No	NA	1	1	0	Low-quality	Genome-fragment	0.13	HMM-based (lower-bound)	0	1		SL506382_rnaviral_assembled	NC_003630.1	Pepper mild mottle virus, complete genome	100	174	0	0	1	174	4511	4684	6e-87
SL506400_rnaviral_assembled_NODE_55742_length_174_cov_2.247525_g54187_i0	174	No	NA	1	0	0	Low-quality	Genome-fragment	0.12	AAI-based (high-confidence)	0	1	no viral genes detected	SL506400_rnaviral_assembled	NC_054901.1	Citrobacter phage PhiZZ23, complete genome	100	162	0	0	1	162	63059	63220	2.81e-80
SL506400_rnaviral_assembled_NODE_55742_length_174_cov_2.247525_g54187_i0	174	No	NA	1	0	0	Low-quality	Genome-fragment	0.12	AAI-based (high-confidence)	0	1	no viral genes detected	SL506400_rnaviral_assembled	NC_054905.1	Enterobacteria phage Kha5h, complete genome	100	162	0	0	1	162	85978	86139	2.81e-80
SL506400_rnaviral_assembled_NODE_55742_length_174_cov_2.247525_g54187_i0	174	No	NA	1	0	0	Low-quality	Genome-fragment	0.12	AAI-based (high-confidence)	0	1	no viral genes detected	SL506400_rnaviral_assembled	NC_027983.1	Enterobacteria phage AR1 DNA, complete genome	100	162	0	0	1	162	60789	60950	2.81e-80
SL506400_rnaviral_assembled_NODE_55742_length_174_cov_2.247525_g54187_i0	174	No	NA	1	0	0	Low-quality	Genome-fragment	0.12	AAI-based (high-confidence)	0	1	no viral genes detected	SL506400_rnaviral_assembled	NC_055713.1	Shigella phage KNP5, genome	99.383	162	1	0	1	162	64127	64288	1.31e-78
SL506400_rnaviral_assembled_NODE_55742_length_174_cov_2.247525_g54187_i0	174	No	NA	1	0	0	Low-quality	Genome-fragment	0.12	AAI-based (high-confidence)	0	1	no viral genes detected	SL506400_rnaviral_assembled	NC_041919.1	Escherichia phage HP3, complete genome	99.383	162	1	0	1	162	96730	96569	1.31e-78
SL506400_rnaviral_assembled_NODE_55742_length_174_cov_2.247525_g54187_i0	174	No	NA	1	0	0	Low-quality	Genome-fragment	0.12	AAI-based (high-confidence)	0	1	no viral genes detected	SL506400_rnaviral_assembled	NC_054924.1	Escherichia phage vB_EcoM_Lutter, complete genome	99.383	162	1	0	1	162	63056	63217	1.31e-78
SL506400_rnaviral_assembled_NODE_55742_length_174_cov_2.247525_g54187_i0	174	No	NA	1	0	0	Low-quality	Genome-fragment	0.12	AAI-based (high-confidence)	0	1	no viral genes detected	SL506400_rnaviral_assembled	NC_054938.1	Serratia phage PhiZZ30, complete genome	99.383	162	1	0	1	162	61918	62079	1.31e-78
SL506400_rnaviral_assembled_NODE_55742_length_174_cov_2.247525_g54187_i0	174	No	NA	1	0	0	Low-quality	Genome-fragment	0.12	AAI-based (high-confidence)	0	1	no viral genes detected	SL506400_rnaviral_assembled	NC_054900.1	Citrobacter phage PhiZZ6, complete genome	99.383	162	1	0	1	162	60638	60799	1.31e-78
SL506400_rnaviral_assembled_NODE_55742_length_174_cov_2.247525_g54187_i0	174	No	NA	1	0	0	Low-quality	Genome-fragment	0.12	AAI-based (high-confidence)	0	1	no viral genes detected	SL506400_rnaviral_assembled	NC_054934.1	Escherichia phage teqskov, complete genome	99.383	162	1	0	1	162	122920	122759	1.31e-78
SL506400_rnaviral_assembled_NODE_55742_length_174_cov_2.247525_g54187_i0	174	No	NA	1	0	0	Low-quality	Genome-fragment	0.12	AAI-based (high-confidence)	0	1	no viral genes detected	SL506400_rnaviral_assembled	NC_054933.1	Escherichia phage teqhad, complete genome	99.383	162	1	0	1	162	67707	67868	1.31e-78
SL506400_rnaviral_assembled_NODE_55742_length_174_cov_2.247525_g54187_i0	174	No	NA	1	0	0	Low-quality	Genome-fragment	0.12	AAI-based (high-confidence)	0	1	no viral genes detected	SL506400_rnaviral_assembled	NC_054945.1	Yersinia phage vB_YepM_ZN18, complete genome	99.383	162	1	0	1	162	116400	116561	1.31e-78
SL506400_rnaviral_assembled_NODE_55742_length_174_cov_2.247525_g54187_i0	174	No	NA	1	0	0	Low-quality	Genome-fragment	0.12	AAI-based (high-confidence)	0	1	no viral genes detected	SL506400_rnaviral_assembled	NC_054939.1	Shigella phage CM8, complete genome	99.383	162	1	0	1	162	60462	60623	1.31e-78
SL506400_rnaviral_assembled_NODE_55742_length_174_cov_2.247525_g54187_i0	174	No	NA	1	0	0	Low-quality	Genome-fragment	0.12	AAI-based (high-confidence)	0	1	no viral genes detected	SL506400_rnaviral_assembled	NC_054920.1	Escherichia phage vB_EcoM_G9062, complete genome	99.383	162	1	0	1	162	62490	62651	1.31e-78
SL506400_rnaviral_assembled_NODE_55742_length_174_cov_2.247525_g54187_i0	174	No	NA	1	0	0	Low-quality	Genome-fragment	0.12	AAI-based (high-confidence)	0	1	no viral genes detected	SL506400_rnaviral_assembled	NC_054915.1	Escherichia phage vB_EcoM_G8, complete genome	99.383	162	1	0	1	162	61123	61284	1.31e-78
SL506400_rnaviral_assembled_NODE_55742_length_174_cov_2.247525_g54187_i0	174	No	NA	1	0	0	Low-quality	Genome-fragment	0.12	AAI-based (high-confidence)	0	1	no viral genes detected	SL506400_rnaviral_assembled	NC_054926.1	Escherichia phage vB_EcoM_OE5505, complete genome	99.383	162	1	0	1	162	62162	62323	1.31e-78
SL506400_rnaviral_assembled_NODE_55742_length_174_cov_2.247525_g54187_i0	174	No	NA	1	0	0	Low-quality	Genome-fragment	0.12	AAI-based (high-confidence)	0	1	no viral genes detected	SL506400_rnaviral_assembled	NC_054919.1	Escherichia phage vB_EcoM_G4507, complete genome	99.383	162	1	0	1	162	61506	61667	1.31e-78
SL506400_rnaviral_assembled_NODE_55742_length_174_cov_2.247525_g54187_i0	174	No	NA	1	0	0	Low-quality	Genome-fragment	0.12	AAI-based (high-confidence)	0	1	no viral genes detected	SL506400_rnaviral_assembled	NC_054917.1	Escherichia phage vB_EcoM_G50, complete genome	99.383	162	1	0	1	162	61219	61380	1.31e-78
SL506400_rnaviral_assembled_NODE_55742_length_174_cov_2.247525_g54187_i0	174	No	NA	1	0	0	Low-quality	Genome-fragment	0.12	AAI-based (high-confidence)	0	1	no viral genes detected	SL506400_rnaviral_assembled	NC_054918.1	Escherichia phage vB_EcoM_G4498, complete genome	99.383	162	1	0	1	162	61695	61856	1.31e-78
SL506400_rnaviral_assembled_NODE_55742_length_174_cov_2.247525_g54187_i0	174	No	NA	1	0	0	Low-quality	Genome-fragment	0.12	AAI-based (high-confidence)	0	1	no viral genes detected	SL506400_rnaviral_assembled	NC_055780.1	UNVERIFIED: Escherichia phage MLF4, partial genome	99.383	162	1	0	1	162	97080	96919	1.31e-78
SL506400_rnaviral_assembled_NODE_55742_length_174_cov_2.247525_g54187_i0	174	No	NA	1	0	0	Low-quality	Genome-fragment	0.12	AAI-based (high-confidence)	0	1	no viral genes detected	SL506400_rnaviral_assembled	NC_054908.1	Escherichia phage vB_EcoM_DalCa, complete genome	99.383	162	1	0	1	162	60897	61058	1.31e-78
SL506400_rnaviral_assembled_NODE_55742_length_174_cov_2.247525_g54187_i0	174	No	NA	1	0	0	Low-quality	Genome-fragment	0.12	AAI-based (high-confidence)	0	1	no viral genes detected	SL506400_rnaviral_assembled	NC_054925.1	Escherichia phage vB_EcoM_NBG2, complete genome	99.383	162	1	0	1	162	59398	59559	1.31e-78
SL506400_rnaviral_assembled_NODE_55742_length_174_cov_2.247525_g54187_i0	174	No	NA	1	0	0	Low-quality	Genome-fragment	0.12	AAI-based (high-confidence)	0	1	no viral genes detected	SL506400_rnaviral_assembled	NC_054914.1	Escherichia phage vB_EcoM-fFiEco06, complete genome	99.383	162	1	0	1	162	61878	62039	1.31e-78
SL506400_rnaviral_assembled_NODE_55742_length_174_cov_2.247525_g54187_i0	174	No	NA	1	0	0	Low-quality	Genome-fragment	0.12	AAI-based (high-confidence)	0	1	no viral genes detected	SL506400_rnaviral_assembled	NC_054931.1	Escherichia phage T2 DNA, complete sequence	99.383	162	1	0	1	162	61091	61252	1.31e-78
SL506400_rnaviral_assembled_NODE_55742_length_174_cov_2.247525_g54187_i0	174	No	NA	1	0	0	Low-quality	Genome-fragment	0.12	AAI-based (high-confidence)	0	1	no viral genes detected	SL506400_rnaviral_assembled	NC_055723.1	Yersinia phage fPS-90 genome assembly, chromosome: I	99.383	162	1	0	1	162	62474	62635	1.31e-78
SL506400_rnaviral_assembled_NODE_55742_length_174_cov_2.247525_g54187_i0	174	No	NA	1	0	0	Low-quality	Genome-fragment	0.12	AAI-based (high-confidence)	0	1	no viral genes detected	SL506400_rnaviral_assembled	NC_055724.1	Yersinia phage fPS-65 genome assembly, chromosome: I	99.383	162	1	0	1	162	61967	62128	1.31e-78
SL506400_rnaviral_assembled_NODE_55742_length_174_cov_2.247525_g54187_i0	174	No	NA	1	0	0	Low-quality	Genome-fragment	0.12	AAI-based (high-confidence)	0	1	no viral genes detected	SL506400_rnaviral_assembled	NC_054943.1	Yersinia phage fPS-2 genome assembly, chromosome: I	99.383	162	1	0	1	162	62115	62276	1.31e-78
SL506400_rnaviral_assembled_NODE_55742_length_174_cov_2.247525_g54187_i0	174	No	NA	1	0	0	Low-quality	Genome-fragment	0.12	AAI-based (high-confidence)	0	1	no viral genes detected	SL506400_rnaviral_assembled	NC_054911.1	Escherichia phage ECO4, partial genome	99.383	162	1	0	1	162	72758	72919	1.31e-78
SL506400_rnaviral_assembled_NODE_55742_length_174_cov_2.247525_g54187_i0	174	No	NA	1	0	0	Low-quality	Genome-fragment	0.12	AAI-based (high-confidence)	0	1	no viral genes detected	SL506400_rnaviral_assembled	NC_054941.1	Shigella phage Sf23, complete genome	99.383	162	1	0	1	162	150681	150842	1.31e-78
SL506400_rnaviral_assembled_NODE_55742_length_174_cov_2.247525_g54187_i0	174	No	NA	1	0	0	Low-quality	Genome-fragment	0.12	AAI-based (high-confidence)	0	1	no viral genes detected	SL506400_rnaviral_assembled	NC_042039.1	Shigella phage Sf22, complete genome	99.383	162	1	0	1	162	6690	6851	1.31e-78
SL506400_rnaviral_assembled_NODE_55742_length_174_cov_2.247525_g54187_i0	174	No	NA	1	0	0	Low-quality	Genome-fragment	0.12	AAI-based (high-confidence)	0	1	no viral genes detected	SL506400_rnaviral_assembled	NC_042077.1	Shigella phage Sf21, complete genome	99.383	162	1	0	1	162	60031	60192	1.31e-78
SL506400_rnaviral_assembled_NODE_55742_length_174_cov_2.247525_g54187_i0	174	No	NA	1	0	0	Low-quality	Genome-fragment	0.12	AAI-based (high-confidence)	0	1	no viral genes detected	SL506400_rnaviral_assembled	NC_054935.2	Escherichia phage YUEEL01, complete genome	99.383	162	1	0	1	162	75685	75524	1.31e-78
SL506400_rnaviral_assembled_NODE_55742_length_174_cov_2.247525_g54187_i0	174	No	NA	1	0	0	Low-quality	Genome-fragment	0.12	AAI-based (high-confidence)	0	1	no viral genes detected	SL506400_rnaviral_assembled	NC_012638.1	Enterobacteria phage RB14, complete genome	99.383	162	1	0	1	162	60984	61145	1.31e-78
SL506400_rnaviral_assembled_NODE_55742_length_174_cov_2.247525_g54187_i0	174	No	NA	1	0	0	Low-quality	Genome-fragment	0.12	AAI-based (high-confidence)	0	1	no viral genes detected	SL506400_rnaviral_assembled	NC_054942.1	Shigella phage SH7, complete genome	99.383	162	1	0	1	162	59287	59448	1.31e-78
SL506400_rnaviral_assembled_NODE_55742_length_174_cov_2.247525_g54187_i0	174	No	NA	1	0	0	Low-quality	Genome-fragment	0.12	AAI-based (high-confidence)	0	1	no viral genes detected	SL506400_rnaviral_assembled	NC_030953.1	Shigella phage SHFML-11, complete genome	99.383	162	1	0	1	162	9584	9745	1.31e-78
SL506400_rnaviral_assembled_NODE_55742_length_174_cov_2.247525_g54187_i0	174	No	NA	1	0	0	Low-quality	Genome-fragment	0.12	AAI-based (high-confidence)	0	1	no viral genes detected	SL506400_rnaviral_assembled	NC_054929.1	Escherichia phage PE37, complete genome	99.383	162	1	0	1	162	102285	102124	1.31e-78
SL506400_rnaviral_assembled_NODE_55742_length_174_cov_2.247525_g54187_i0	174	No	NA	1	0	0	Low-quality	Genome-fragment	0.12	AAI-based (high-confidence)	0	1	no viral genes detected	SL506400_rnaviral_assembled	NC_055709.1	Escherichia phage phiE142, complete genome	99.383	162	1	0	1	162	75024	75185	1.31e-78
SL506400_rnaviral_assembled_NODE_55742_length_174_cov_2.247525_g54187_i0	174	No	NA	1	0	0	Low-quality	Genome-fragment	0.12	AAI-based (high-confidence)	0	1	no viral genes detected	SL506400_rnaviral_assembled	NC_028448.1	Escherichia phage slur14, complete genome	99.383	162	1	0	1	162	3829	3990	1.31e-78
SL506400_rnaviral_assembled_NODE_55742_length_174_cov_2.247525_g54187_i0	174	No	NA	1	0	0	Low-quality	Genome-fragment	0.12	AAI-based (high-confidence)	0	1	no viral genes detected	SL506400_rnaviral_assembled	NC_042129.1	Escherichia phage slur03, complete genome	99.383	162	1	0	1	162	108511	108350	1.31e-78
SL506400_rnaviral_assembled_NODE_55742_length_174_cov_2.247525_g54187_i0	174	No	NA	1	0	0	Low-quality	Genome-fragment	0.12	AAI-based (high-confidence)	0	1	no viral genes detected	SL506400_rnaviral_assembled	NC_031047.1	Escherichia phage HY03, complete genome	99.383	162	1	0	1	162	62698	62537	1.31e-78
SL506400_rnaviral_assembled_NODE_55742_length_174_cov_2.247525_g54187_i0	174	No	NA	1	0	0	Low-quality	Genome-fragment	0.12	AAI-based (high-confidence)	0	1	no viral genes detected	SL506400_rnaviral_assembled	NC_054902.1	Enterobacteria phage Aplg8, complete genome	99.383	162	1	0	1	162	6360	6521	1.31e-78
SL506400_rnaviral_assembled_NODE_55742_length_174_cov_2.247525_g54187_i0	174	No	NA	1	0	0	Low-quality	Genome-fragment	0.12	AAI-based (high-confidence)	0	1	no viral genes detected	SL506400_rnaviral_assembled	NC_055708.1	Enterobacteria phage ATK47, complete genome	99.383	162	1	0	1	162	111287	111126	1.31e-78
SL506400_rnaviral_assembled_NODE_55742_length_174_cov_2.247525_g54187_i0	174	No	NA	1	0	0	Low-quality	Genome-fragment	0.12	AAI-based (high-confidence)	0	1	no viral genes detected	SL506400_rnaviral_assembled	NC_025829.1	Shigella phage pSs-1, complete genome	99.383	162	1	0	1	162	65120	65281	1.31e-78
SL506400_rnaviral_assembled_NODE_55742_length_174_cov_2.247525_g54187_i0	174	No	NA	1	0	0	Low-quality	Genome-fragment	0.12	AAI-based (high-confidence)	0	1	no viral genes detected	SL506400_rnaviral_assembled	NC_024125.2	Escherichia phage e11/2, complete genome	99.383	162	1	0	1	162	62935	63096	1.31e-78
SL506400_rnaviral_assembled_NODE_55742_length_174_cov_2.247525_g54187_i0	174	No	NA	1	0	0	Low-quality	Genome-fragment	0.12	AAI-based (high-confidence)	0	1	no viral genes detected	SL506400_rnaviral_assembled	NC_027353.1	Yersinia phage phiD1 complete genome	99.383	162	1	0	1	162	61431	61592	1.31e-78
SL506400_rnaviral_assembled_NODE_55742_length_174_cov_2.247525_g54187_i0	174	No	NA	1	0	0	Low-quality	Genome-fragment	0.12	AAI-based (high-confidence)	0	1	no viral genes detected	SL506400_rnaviral_assembled	NC_025449.1	Escherichia phage ECML-134, complete genome	99.383	162	1	0	1	162	60248	60409	1.31e-78
SL506400_rnaviral_assembled_NODE_55742_length_174_cov_2.247525_g54187_i0	174	No	NA	1	0	0	Low-quality	Genome-fragment	0.12	AAI-based (high-confidence)	0	1	no viral genes detected	SL506400_rnaviral_assembled	NC_019399.1	Enterobacteria phage vB_EcoM_ACG-C40, complete genome	99.383	162	1	0	1	162	61421	61582	1.31e-78
SL506400_rnaviral_assembled_NODE_55742_length_174_cov_2.247525_g54187_i0	174	No	NA	1	0	0	Low-quality	Genome-fragment	0.12	AAI-based (high-confidence)	0	1	no viral genes detected	SL506400_rnaviral_assembled	NC_019503.1	Enterobacteria phage ime09, complete genome	99.383	162	1	0	1	162	60094	60255	1.31e-78
SL506400_rnaviral_assembled_NODE_55742_length_174_cov_2.247525_g54187_i0	174	No	NA	1	0	0	Low-quality	Genome-fragment	0.12	AAI-based (high-confidence)	0	1	no viral genes detected	SL506400_rnaviral_assembled	NC_019505.1	Escherichia phage wV7, complete genome	99.383	162	1	0	1	162	61111	61272	1.31e-78
SL506400_rnaviral_assembled_NODE_55742_length_174_cov_2.247525_g54187_i0	174	No	NA	1	0	0	Low-quality	Genome-fragment	0.12	AAI-based (high-confidence)	0	1	no viral genes detected	SL506400_rnaviral_assembled	NC_008515.1	Bacteriophage RB32, complete genome	99.383	162	1	0	1	162	60639	60800	1.31e-78
SL506400_rnaviral_assembled_NODE_55742_length_174_cov_2.247525_g54187_i0	174	No	NA	1	0	0	Low-quality	Genome-fragment	0.12	AAI-based (high-confidence)	0	1	no viral genes detected	SL506400_rnaviral_assembled	NC_027979.1	Enterobacteria phage RB68, complete genome	99.383	162	1	0	1	162	63164	63325	1.31e-78
SL506400_rnaviral_assembled_NODE_55742_length_174_cov_2.247525_g54187_i0	174	No	NA	1	0	0	Low-quality	Genome-fragment	0.12	AAI-based (high-confidence)	0	1	no viral genes detected	SL506400_rnaviral_assembled	NC_025419.1	Enterobacteria phage RB3, complete genome	99.383	162	1	0	1	162	60992	61153	1.31e-78
SL506400_rnaviral_assembled_NODE_55742_length_174_cov_2.247525_g54187_i0	174	No	NA	1	0	0	Low-quality	Genome-fragment	0.12	AAI-based (high-confidence)	0	1	no viral genes detected	SL506400_rnaviral_assembled	NC_004928.1	Enterobacteria phage RB69, complete genome	99.383	162	1	0	1	162	62086	62247	1.31e-78
SL506400_rnaviral_assembled_NODE_55742_length_174_cov_2.247525_g54187_i0	174	No	NA	1	0	0	Low-quality	Genome-fragment	0.12	AAI-based (high-confidence)	0	1	no viral genes detected	SL506400_rnaviral_assembled	NC_012635.1	Enterobacteria phage RB51, complete genome	99.383	162	1	0	1	162	63164	63325	1.31e-78
SL506400_rnaviral_assembled_NODE_55742_length_174_cov_2.247525_g54187_i0	174	No	NA	1	0	0	Low-quality	Genome-fragment	0.12	AAI-based (high-confidence)	0	1	no viral genes detected	SL506400_rnaviral_assembled	NC_018855.1	Enterobacteria phage HX01, complete genome	99.383	162	1	0	1	162	43878	43717	1.31e-78
SL506400_rnaviral_assembled_NODE_55742_length_174_cov_2.247525_g54187_i0	174	No	NA	1	0	0	Low-quality	Genome-fragment	0.12	AAI-based (high-confidence)	0	1	no viral genes detected	SL506400_rnaviral_assembled	NC_031030.1	Escherichia phage UFV-AREG1, complete genome	98.773	163	2	0	1	163	60732	60894	1.69e-77
SL506400_rnaviral_assembled_NODE_55742_length_174_cov_2.247525_g54187_i0	174	No	NA	1	0	0	Low-quality	Genome-fragment	0.12	AAI-based (high-confidence)	0	1	no viral genes detected	SL506400_rnaviral_assembled	NC_041920.1	Escherichia phage phiEC1, complete genome	98.765	162	2	0	1	162	72027	72188	6.09e-77
SL506400_rnaviral_assembled_NODE_55742_length_174_cov_2.247525_g54187_i0	174	No	NA	1	0	0	Low-quality	Genome-fragment	0.12	AAI-based (high-confidence)	0	1	no viral genes detected	SL506400_rnaviral_assembled	NC_054912.1	Escherichia phage vB_EcoM_F1, complete genome	98.765	162	2	0	1	162	63518	63679	6.09e-77
SL506400_rnaviral_assembled_NODE_55742_length_174_cov_2.247525_g54187_i0	174	No	NA	1	0	0	Low-quality	Genome-fragment	0.12	AAI-based (high-confidence)	0	1	no viral genes detected	SL506400_rnaviral_assembled	NC_054937.1	Salmonella phage pSe_SNUABM_01, complete genome	98.765	162	2	0	1	162	63122	63283	6.09e-77
SL506400_rnaviral_assembled_NODE_55742_length_174_cov_2.247525_g54187_i0	174	No	NA	1	0	0	Low-quality	Genome-fragment	0.12	AAI-based (high-confidence)	0	1	no viral genes detected	SL506400_rnaviral_assembled	NC_054922.1	Escherichia phage vB_EcoM_KAW1E185, complete genome	98.765	162	2	0	1	162	61069	61230	6.09e-77
SL506400_rnaviral_assembled_NODE_55742_length_174_cov_2.247525_g54187_i0	174	No	NA	1	0	0	Low-quality	Genome-fragment	0.12	AAI-based (high-confidence)	0	1	no viral genes detected	SL506400_rnaviral_assembled	NC_054944.1	Yersinia phage PYPS2T, complete genome	98.765	162	2	0	1	162	137678	137839	6.09e-77
SL506400_rnaviral_assembled_NODE_55742_length_174_cov_2.247525_g54187_i0	174	No	NA	1	0	0	Low-quality	Genome-fragment	0.12	AAI-based (high-confidence)	0	1	no viral genes detected	SL506400_rnaviral_assembled	NC_054909.1	Escherichia phage EC121, partial genome	98.765	162	2	0	1	162	62048	62209	6.09e-77
SL506400_rnaviral_assembled_NODE_55742_length_174_cov_2.247525_g54187_i0	174	No	NA	1	0	0	Low-quality	Genome-fragment	0.12	AAI-based (high-confidence)	0	1	no viral genes detected	SL506400_rnaviral_assembled	NC_042078.1	Shigella phage Sf24, complete genome	98.765	162	2	0	1	162	155940	156101	6.09e-77
SL506400_rnaviral_assembled_NODE_55742_length_174_cov_2.247525_g54187_i0	174	No	NA	1	0	0	Low-quality	Genome-fragment	0.12	AAI-based (high-confidence)	0	1	no viral genes detected	SL506400_rnaviral_assembled	NC_055718.1	Escherichia phage phiC120, complete genome	98.765	162	2	0	1	162	151197	151358	6.09e-77
SL506400_rnaviral_assembled_NODE_55742_length_174_cov_2.247525_g54187_i0	174	No	NA	1	0	0	Low-quality	Genome-fragment	0.12	AAI-based (high-confidence)	0	1	no viral genes detected	SL506400_rnaviral_assembled	NC_031011.1	Shigella phage SHFML-26, complete genome	98.765	162	2	0	1	162	126801	126962	6.09e-77
SL506400_rnaviral_assembled_NODE_55742_length_174_cov_2.247525_g54187_i0	174	No	NA	1	0	0	Low-quality	Genome-fragment	0.12	AAI-based (high-confidence)	0	1	no viral genes detected	SL506400_rnaviral_assembled	NC_031103.1	Escherichia phage vB_EcoM-UFV13, complete genome	98.765	162	2	0	1	162	60330	60491	6.09e-77
SL506400_rnaviral_assembled_NODE_55742_length_174_cov_2.247525_g54187_i0	174	No	NA	1	0	0	Low-quality	Genome-fragment	0.12	AAI-based (high-confidence)	0	1	no viral genes detected	SL506400_rnaviral_assembled	NC_028780.1	Escherichia phage slur07, complete genome	98.765	162	2	0	1	162	102078	101917	6.09e-77
SL506400_rnaviral_assembled_NODE_55742_length_174_cov_2.247525_g54187_i0	174	No	NA	1	0	0	Low-quality	Genome-fragment	0.12	AAI-based (high-confidence)	0	1	no viral genes detected	SL506400_rnaviral_assembled	NC_042130.1	Escherichia phage slur04, complete genome	98.765	162	2	0	1	162	46036	46197	6.09e-77
SL506400_rnaviral_assembled_NODE_55742_length_174_cov_2.247525_g54187_i0	174	No	NA	1	0	0	Low-quality	Genome-fragment	0.12	AAI-based (high-confidence)	0	1	no viral genes detected	SL506400_rnaviral_assembled	NC_028927.1	Escherichia phage slur02, complete genome	98.765	162	2	0	1	162	131523	131684	6.09e-77
SL506400_rnaviral_assembled_NODE_55742_length_174_cov_2.247525_g54187_i0	174	No	NA	1	0	0	Low-quality	Genome-fragment	0.12	AAI-based (high-confidence)	0	1	no viral genes detected	SL506400_rnaviral_assembled	NC_025830.1	Escherichia phage Av-05, complete genome	98.765	162	2	0	1	162	109262	109101	6.09e-77
SL506400_rnaviral_assembled_NODE_55742_length_174_cov_2.247525_g54187_i0	174	No	NA	1	0	0	Low-quality	Genome-fragment	0.12	AAI-based (high-confidence)	0	1	no viral genes detected	SL506400_rnaviral_assembled	NC_027404.1	Yersinia phage PST, complete genome	98.765	162	2	0	1	162	61069	61230	6.09e-77
SL506400_rnaviral_assembled_NODE_55742_length_174_cov_2.247525_g54187_i0	174	No	NA	1	0	0	Low-quality	Genome-fragment	0.12	AAI-based (high-confidence)	0	1	no viral genes detected	SL506400_rnaviral_assembled	NC_015457.1	Shigella phage Shfl2, complete genome	98.765	162	2	0	1	162	59824	59985	6.09e-77
SL506400_rnaviral_assembled_NODE_55742_length_174_cov_2.247525_g54187_i0	174	No	NA	1	0	0	Low-quality	Genome-fragment	0.12	AAI-based (high-confidence)	0	1	no viral genes detected	SL506400_rnaviral_assembled	NC_025448.1	Enterobacteria phage RB27, complete genome	98.765	162	2	0	1	162	60497	60658	6.09e-77
SL506400_rnaviral_assembled_NODE_55742_length_174_cov_2.247525_g54187_i0	174	No	NA	1	0	0	Low-quality	Genome-fragment	0.12	AAI-based (high-confidence)	0	1	no viral genes detected	SL506400_rnaviral_assembled	NC_000866.4	Enterobacteria phage T4, complete genome	98.765	162	2	0	1	162	63580	63741	6.09e-77
SL506400_rnaviral_assembled_NODE_55742_length_174_cov_2.247525_g54187_i0	174	No	NA	1	0	0	Low-quality	Genome-fragment	0.12	AAI-based (high-confidence)	0	1	no viral genes detected	SL506400_rnaviral_assembled	NC_054927.1	Escherichia phage vB_EcoM_Ozark, complete genome	98.148	162	3	0	1	162	62217	62378	2.83e-75
SL506400_rnaviral_assembled_NODE_55742_length_174_cov_2.247525_g54187_i0	174	No	NA	1	0	0	Low-quality	Genome-fragment	0.12	AAI-based (high-confidence)	0	1	no viral genes detected	SL506400_rnaviral_assembled	NC_055831.1	Phage NBEco003, complete genome	98.148	162	3	0	1	162	105983	105822	2.83e-75
SL506400_rnaviral_assembled_NODE_55742_length_174_cov_2.247525_g54187_i0	174	No	NA	1	0	0	Low-quality	Genome-fragment	0.12	AAI-based (high-confidence)	0	1	no viral genes detected	SL506400_rnaviral_assembled	NC_054913.1	Escherichia phage F2, complete genome	98.148	162	3	0	1	162	166721	166560	2.83e-75
SL506400_rnaviral_assembled_NODE_55742_length_174_cov_2.247525_g54187_i0	174	No	NA	1	0	0	Low-quality	Genome-fragment	0.12	AAI-based (high-confidence)	0	1	no viral genes detected	SL506400_rnaviral_assembled	NC_055734.1	Shigella phage phi25-307, complete genome	98.148	162	3	0	1	162	42269	42430	2.83e-75
SL506400_rnaviral_assembled_NODE_55742_length_174_cov_2.247525_g54187_i0	174	No	NA	1	0	0	Low-quality	Genome-fragment	0.12	AAI-based (high-confidence)	0	1	no viral genes detected	SL506400_rnaviral_assembled	NC_055749.1	Escherichia phage SF, complete genome	98.148	162	3	0	1	162	59778	59617	2.83e-75
SL506400_rnaviral_assembled_NODE_55742_length_174_cov_2.247525_g54187_i0	174	No	NA	1	0	0	Low-quality	Genome-fragment	0.12	AAI-based (high-confidence)	0	1	no viral genes detected	SL506400_rnaviral_assembled	NC_054923.1	Escherichia phage KIT03 DNA, complete sequence	98.148	162	3	0	1	162	61130	61291	2.83e-75
SL506400_rnaviral_assembled_NODE_55742_length_174_cov_2.247525_g54187_i0	174	No	NA	1	0	0	Low-quality	Genome-fragment	0.12	AAI-based (high-confidence)	0	1	no viral genes detected	SL506400_rnaviral_assembled	NC_055741.1	Enterobacteria phage vB_EcoM_IME339, complete genome	98.148	162	3	0	1	162	107109	106948	2.83e-75
SL506400_rnaviral_assembled_NODE_55742_length_174_cov_2.247525_g54187_i0	174	No	NA	1	0	0	Low-quality	Genome-fragment	0.12	AAI-based (high-confidence)	0	1	no viral genes detected	SL506400_rnaviral_assembled	NC_054916.1	Escherichia phage vB_EcoM-G28, complete genome	98.148	162	3	0	1	162	63482	63643	2.83e-75
SL506400_rnaviral_assembled_NODE_55742_length_174_cov_2.247525_g54187_i0	174	No	NA	1	0	0	Low-quality	Genome-fragment	0.12	AAI-based (high-confidence)	0	1	no viral genes detected	SL506400_rnaviral_assembled	NC_054930.1	Escherichia phage PP01 DNA, complete sequence	98.148	162	3	0	1	162	62405	62566	2.83e-75
SL506400_rnaviral_assembled_NODE_55742_length_174_cov_2.247525_g54187_i0	174	No	NA	1	0	0	Low-quality	Genome-fragment	0.12	AAI-based (high-confidence)	0	1	no viral genes detected	SL506400_rnaviral_assembled	NC_054936.1	Salmonella phage SG1, partial genome	98.148	162	3	0	1	162	5712	5873	2.83e-75
SL506400_rnaviral_assembled_NODE_55742_length_174_cov_2.247525_g54187_i0	174	No	NA	1	0	0	Low-quality	Genome-fragment	0.12	AAI-based (high-confidence)	0	1	no viral genes detected	SL506400_rnaviral_assembled	NC_041990.1	Escherichia phage ST0, complete genome	98.148	162	3	0	1	162	168955	168794	2.83e-75
SL506400_rnaviral_assembled_NODE_55742_length_174_cov_2.247525_g54187_i0	174	No	NA	1	0	0	Low-quality	Genome-fragment	0.12	AAI-based (high-confidence)	0	1	no viral genes detected	SL506400_rnaviral_assembled	NC_031085.1	Shigella phage SHBML-50-1, complete genome	98.148	162	3	0	1	162	62768	62929	2.83e-75
SL506400_rnaviral_assembled_NODE_55742_length_174_cov_2.247525_g54187_i0	174	No	NA	1	0	0	Low-quality	Genome-fragment	0.12	AAI-based (high-confidence)	0	1	no viral genes detected	SL506400_rnaviral_assembled	NC_054903.1	Enterobacteria phage GiZh, complete genome	98.148	162	3	0	1	162	111793	111954	2.83e-75
SL506400_rnaviral_assembled_NODE_55742_length_174_cov_2.247525_g54187_i0	174	No	NA	1	0	0	Low-quality	Genome-fragment	0.12	AAI-based (high-confidence)	0	1	no viral genes detected	SL506400_rnaviral_assembled	NC_041864.1	Escherichia coli O157 typing phage 6, complete genome	98.148	162	3	0	1	162	79906	80067	2.83e-75
SL506400_rnaviral_assembled_NODE_55742_length_174_cov_2.247525_g54187_i0	174	No	NA	1	0	0	Low-quality	Genome-fragment	0.12	AAI-based (high-confidence)	0	1	no viral genes detected	SL506400_rnaviral_assembled	NC_041863.1	Escherichia coli O157 typing phage 3, complete genome	98.148	162	3	0	1	162	88827	88666	2.83e-75
SL506400_rnaviral_assembled_NODE_55742_length_174_cov_2.247525_g54187_i0	174	No	NA	1	0	0	Low-quality	Genome-fragment	0.12	AAI-based (high-confidence)	0	1	no viral genes detected	SL506400_rnaviral_assembled	NC_024124.2	Escherichia phage vB_EcoM_JS09, complete genome	98.148	162	3	0	1	162	108578	108417	2.83e-75
SL506400_rnaviral_assembled_NODE_55742_length_174_cov_2.247525_g54187_i0	174	No	NA	1	0	0	Low-quality	Genome-fragment	0.12	AAI-based (high-confidence)	0	1	no viral genes detected	SL506400_rnaviral_assembled	NC_024794.1	Escherichia phage vB_EcoM_PhAPEC2, complete genome	98.148	162	3	0	1	162	61301	61462	2.83e-75
SL506400_rnaviral_assembled_NODE_55742_length_174_cov_2.247525_g54187_i0	174	No	NA	1	0	0	Low-quality	Genome-fragment	0.12	AAI-based (high-confidence)	0	1	no viral genes detected	SL506400_rnaviral_assembled	NC_054906.1	Enterobacteria phage RB18, complete genome	98.148	162	3	0	1	162	60664	60825	2.83e-75
SL506400_rnaviral_assembled_NODE_55742_length_174_cov_2.247525_g54187_i0	174	No	NA	1	0	0	Low-quality	Genome-fragment	0.12	AAI-based (high-confidence)	0	1	no viral genes detected	SL506400_rnaviral_assembled	NC_054932.1	Escherichia phage teqdroes, complete genome	98.125	160	3	0	1	160	160280	160121	3.66e-74
SL506400_rnaviral_assembled_NODE_55742_length_174_cov_2.247525_g54187_i0	174	No	NA	1	0	0	Low-quality	Genome-fragment	0.12	AAI-based (high-confidence)	0	1	no viral genes detected	SL506400_rnaviral_assembled	NC_054904.1	Enterobacteria phage vB_EcoM_IME340, complete genome	97.531	162	4	0	1	162	107909	107748	1.32e-73
SL506400_rnaviral_assembled_NODE_55742_length_174_cov_2.247525_g54187_i0	174	No	NA	1	0	0	Low-quality	Genome-fragment	0.12	AAI-based (high-confidence)	0	1	no viral genes detected	SL506400_rnaviral_assembled	NC_054899.1	Citrobacter phage vB_CroM_CrRp10, complete genome	97.531	162	4	0	1	162	35726	35887	1.32e-73
SL506400_rnaviral_assembled_NODE_55742_length_174_cov_2.247525_g54187_i0	174	No	NA	1	0	0	Low-quality	Genome-fragment	0.12	AAI-based (high-confidence)	0	1	no viral genes detected	SL506400_rnaviral_assembled	NC_025437.1	Shigella phage Shf125875, complete genome	97.531	162	4	0	1	162	62352	62513	1.32e-73
SL506400_rnaviral_assembled_NODE_55742_length_174_cov_2.247525_g54187_i0	174	No	NA	1	0	0	Low-quality	Genome-fragment	0.12	AAI-based (high-confidence)	0	1	no viral genes detected	SL506400_rnaviral_assembled	NC_027349.1	Escherichia phage HY01, complete genome	97.531	162	4	0	1	162	60721	60882	1.32e-73
SL506400_rnaviral_assembled_NODE_55742_length_174_cov_2.247525_g54187_i0	174	No	NA	1	0	0	Low-quality	Genome-fragment	0.12	AAI-based (high-confidence)	0	1	no viral genes detected	SL506400_rnaviral_assembled	NC_055781.1	Escherichia phage p000v, complete genome	96.914	162	5	0	1	162	89413	89252	6.13e-72
SL506400_rnaviral_assembled_NODE_55742_length_174_cov_2.247525_g54187_i0	174	No	NA	1	0	0	Low-quality	Genome-fragment	0.12	AAI-based (high-confidence)	0	1	no viral genes detected	SL506400_rnaviral_assembled	NC_031090.1	Shigella phage SHSML-52-1, complete genome	96.914	162	5	0	1	162	142697	142536	6.13e-72
SL506400_rnaviral_assembled_NODE_55742_length_174_cov_2.247525_g54187_i0	174	No	NA	1	0	0	Low-quality	Genome-fragment	0.12	AAI-based (high-confidence)	0	1	no viral genes detected	SL506400_rnaviral_assembled	NC_029091.1	Escherichia phage APCEc01, complete genome	96.914	162	5	0	1	162	123273	123112	6.13e-72
SL506400_rnaviral_assembled_NODE_55742_length_174_cov_2.247525_g54187_i0	174	No	NA	1	0	0	Low-quality	Genome-fragment	0.12	AAI-based (high-confidence)	0	1	no viral genes detected	SL506400_rnaviral_assembled	NC_054940.1	Shigella phage JK45, complete genome	96.296	162	6	0	1	162	63570	63731	2.85e-70
SL506400_rnaviral_assembled_NODE_55742_length_174_cov_2.247525_g54187_i0	174	No	NA	1	0	0	Low-quality	Genome-fragment	0.12	AAI-based (high-confidence)	0	1	no viral genes detected	SL506400_rnaviral_assembled	NC_054921.1	Escherichia phage vB_EcoM_IME537, complete genome	95.679	162	7	0	1	162	140277	140438	1.33e-68
SL506400_rnaviral_assembled_NODE_55742_length_174_cov_2.247525_g54187_i0	174	No	NA	1	0	0	Low-quality	Genome-fragment	0.12	AAI-based (high-confidence)	0	1	no viral genes detected	SL506400_rnaviral_assembled	NC_054928.1	Escherichia phage vB_vPM_PD112, complete genome	95.679	162	7	0	1	162	133992	134153	1.33e-68
SL506400_rnaviral_assembled_NODE_55742_length_174_cov_2.247525_g54187_i0	174	No	NA	1	0	0	Low-quality	Genome-fragment	0.12	AAI-based (high-confidence)	0	1	no viral genes detected	SL506400_rnaviral_assembled	NC_054910.1	Escherichia phage EcNP1, complete genome	96.178	157	6	0	1	157	39379	39535	1.72e-67
SL506423_rnaviral_assembled_NODE_43602_length_174_cov_3.465347_g42279_i0	174	No	NA	1	1	0	Low-quality	Genome-fragment	0.13	HMM-based (lower-bound)	0	1		SL506423_rnaviral_assembled	NC_001801.1	Cucumber green mottle mosaic virus, complete genome	95.93	172	7	0	1	172	2803	2632	3.66e-74
WGOK-210401C_B06_rnaviral_assembled_NODE_68069_length_174_cov_2.910891_g66846_i0	174	No	NA	1	1	0	Low-quality	Genome-fragment	0.07	HMM-based (lower-bound)	0	1		WGOK-210401C_B06_rnaviral_assembled	NC_042093.1	Klebsiella phage Sugarland, complete genome	96.552	174	6	0	1	174	1459	1632	6.09e-77
WGOK-210401C_B06_rnaviral_assembled_NODE_68069_length_174_cov_2.910891_g66846_i0	174	No	NA	1	1	0	Low-quality	Genome-fragment	0.07	HMM-based (lower-bound)	0	1		WGOK-210401C_B06_rnaviral_assembled	NC_041899.1	Klebsiella phage vB_Kpn_IME260, complete genome	90.751	173	16	0	2	174	1460	1632	1.04e-59
WGOK-210401C_B06_rnaviral_assembled_NODE_68069_length_174_cov_2.910891_g66846_i0	174	No	NA	1	1	0	Low-quality	Genome-fragment	0.07	HMM-based (lower-bound)	0	1		WGOK-210401C_B06_rnaviral_assembled	NC_041899.1	Klebsiella phage vB_Kpn_IME260, complete genome	90.751	173	16	0	2	174	114673	114845	1.04e-59
WGOK-210401C_B06_rnaviral_assembled_NODE_68069_length_174_cov_2.910891_g66846_i0	174	No	NA	1	1	0	Low-quality	Genome-fragment	0.07	HMM-based (lower-bound)	0	1		WGOK-210401C_B06_rnaviral_assembled	NC_048871.1	Salmonella phage oselot, complete genome	90.196	102	10	0	16	117	6922	6821	3.02e-30
WGOK-210401C_B06_rnaviral_assembled_NODE_68069_length_174_cov_2.910891_g66846_i0	174	No	NA	1	1	0	Low-quality	Genome-fragment	0.07	HMM-based (lower-bound)	0	1		WGOK-210401C_B06_rnaviral_assembled	NC_048819.1	Salmonella phage 1-19, complete genome	90.196	102	10	0	16	117	90400	90299	3.02e-30
WGOK-210401C_B06_rnaviral_assembled_NODE_68069_length_174_cov_2.910891_g66846_i0	174	No	NA	1	1	0	Low-quality	Genome-fragment	0.07	HMM-based (lower-bound)	0	1		WGOK-210401C_B06_rnaviral_assembled	NC_048010.1	Salmonella phage S132, complete genome	90.196	102	10	0	16	117	111666	111565	3.02e-30
WGOK-210503C_B06_rnaviral_assembled_NODE_63516_length_174_cov_4.594059_g62177_i0	174	No	NA	1	1	0	Low-quality	Genome-fragment	0.13	HMM-based (lower-bound)	0	1		WGOK-210503C_B06_rnaviral_assembled	NC_002692.1	Tomato mosaic virus, complete genome	99.425	174	1	0	1	174	4459	4286	2.79e-85
WGOK-210503C_B06_rnaviral_assembled_NODE_63516_length_174_cov_4.594059_g62177_i0	174	No	NA	1	1	0	Low-quality	Genome-fragment	0.13	HMM-based (lower-bound)	0	1		WGOK-210503C_B06_rnaviral_assembled	NC_022230.1	Tomato mottle mosaic virus isolate MX5, complete genome	92	150	12	0	25	174	4439	4290	1.36e-53
WGOK-210506_B06_rnaviral_assembled_NODE_73018_length_174_cov_2.316832_g71291_i0	174	No	NA	1	1	0	Low-quality	Genome-fragment	0.13	HMM-based (lower-bound)	0	1		WGOK-210506_B06_rnaviral_assembled	NC_028478.1	Tomato brown rugose fruit virus isolate Tom1-Jo, complete genome	100	174	0	0	1	174	4169	3996	6e-87
WGOK-210509C_B06_rnaviral_assembled_NODE_52093_length_174_cov_5.148515_g50809_i0	174	No	NA	1	1	0	Low-quality	Genome-fragment	1.51	HMM-based (lower-bound)	0	1		WGOK-210509C_B06_rnaviral_assembled	NC_002692.1	Tomato mosaic virus, complete genome	99.425	174	1	0	1	174	5362	5189	2.79e-85
WM06-210622-14_B06_rnaviral_assembled_NODE_34300_length_174_cov_3.089109_g32742_i0	174	No	NA	1	0	0	Low-quality	Genome-fragment	0.51	AAI-based (high-confidence)	0	1	no viral genes detected	WM06-210622-14_B06_rnaviral_assembled	NC_009554.1	Lactobacillus phage LL-H, complete genome	92.079	101	7	1	9	109	31990	32089	1.8e-32
SL505983_rnaviral_assembled_NODE_32745_length_173_cov_2.300000_g31900_i0	173	No	NA	1	1	0	Low-quality	Genome-fragment	0.13	HMM-based (lower-bound)	0	1		SL505983_rnaviral_assembled	NC_002692.1	Tomato mosaic virus, complete genome	98.266	173	3	0	1	173	4513	4341	2.16e-81
SL506020_rnaviral_assembled_NODE_52590_length_173_cov_2.060000_g51173_i0	173	No	NA	1	1	0	Low-quality	Genome-fragment	0.13	HMM-based (lower-bound)	0	1		SL506020_rnaviral_assembled	NC_001801.1	Cucumber green mottle mosaic virus, complete genome	95.376	173	8	0	1	173	3422	3250	4.71e-73
SL506033_rnaviral_assembled_NODE_40798_length_173_cov_3.630000_g39069_i0	173	No	NA	1	1	0	Low-quality	Genome-fragment	0.13	HMM-based (lower-bound)	0	1		SL506033_rnaviral_assembled	NC_003630.1	Pepper mild mottle virus, complete genome	98.266	173	3	0	1	173	3140	3312	2.16e-81
SL506196_rnaviral_assembled_NODE_60022_length_173_cov_2.420000_g58112_i0	173	No	NA	1	1	0	Low-quality	Genome-fragment	1.62	HMM-based (lower-bound)	0	1		SL506196_rnaviral_assembled	NC_002692.1	Tomato mosaic virus, complete genome	99.422	173	1	0	1	173	5960	5788	9.97e-85
SL506196_rnaviral_assembled_NODE_60022_length_173_cov_2.420000_g58112_i0	173	No	NA	1	1	0	Low-quality	Genome-fragment	1.62	HMM-based (lower-bound)	0	1		SL506196_rnaviral_assembled	NC_022230.1	Tomato mottle mosaic virus isolate MX5, complete genome	90	170	17	0	2	171	5975	5806	2.24e-56
SL506197_rnaviral_assembled_NODE_58685_length_173_cov_3.030000_g56827_i0	173	No	NA	1	1	0	Low-quality	Genome-fragment	1.5	HMM-based (lower-bound)	0	1		SL506197_rnaviral_assembled	NC_003630.1	Pepper mild mottle virus, complete genome	99.415	171	1	0	1	171	5175	5345	1.29e-83
SL506199_rnaviral_assembled_NODE_56347_length_173_cov_2.340000_g54180_i0	173	No	NA	1	1	0	Low-quality	Genome-fragment	2.47	HMM-based (lower-bound)	0	1		SL506199_rnaviral_assembled	NC_001265.2	Carnation mottle virus (CarMV) complete genomic RNA sequence	98.266	173	3	0	1	173	3263	3435	2.16e-81
SL506226_rnaviral_assembled_NODE_27342_length_173_cov_2.020000_g26585_i0	173	No	NA	1	0	0	Low-quality	Genome-fragment	0.17	AAI-based (high-confidence)	0	1	no viral genes detected	SL506226_rnaviral_assembled	NC_055895.1	CrAssphage cr7_1, complete genome	98.837	172	2	0	1	172	4077	4248	1.67e-82
SL506226_rnaviral_assembled_NODE_27342_length_173_cov_2.020000_g26585_i0	173	No	NA	1	0	0	Low-quality	Genome-fragment	0.17	AAI-based (high-confidence)	0	1	no viral genes detected	SL506226_rnaviral_assembled	NC_055899.1	CrAssphage cr124_1, complete genome	98.256	172	3	0	1	172	50297	50126	7.76e-81
SL506260_rnaviral_assembled_NODE_63560_length_173_cov_2.500000_g61763_i0	173	No	NA	1	1	0	Low-quality	Genome-fragment	2.47	HMM-based (lower-bound)	0	1		SL506260_rnaviral_assembled	NC_001504.1	Melon necrotic spot virus, genome	92.486	173	13	0	1	173	3480	3308	1.03e-64
SL506343_rnaviral_assembled_NODE_36722_length_173_cov_4.290000_g35734_i0	173	No	NA	1	0	0	Low-quality	Genome-fragment	0.34	AAI-based (high-confidence)	0	1	no viral genes detected	SL506343_rnaviral_assembled	NC_061432.1	Pseudomonas phage YMC12/01/R24, complete genome	92.073	164	11	2	1	163	43768	43606	3.72e-59
SL506381_rnaviral_assembled_NODE_61097_length_173_cov_3.780000_g59111_i0	173	No	NA	1	1	0	Low-quality	Genome-fragment	2.93	HMM-based (lower-bound)	0	1		SL506381_rnaviral_assembled	NC_001504.1	Melon necrotic spot virus, genome	98.844	173	2	0	1	173	2455	2283	4.64e-83
SL506387_rnaviral_assembled_NODE_44023_length_173_cov_3.010000_g42007_i0	173	No	NA	1	1	0	Low-quality	Genome-fragment	0.13	HMM-based (lower-bound)	0	1		SL506387_rnaviral_assembled	NC_003630.1	Pepper mild mottle virus, complete genome	100	173	0	0	1	173	4335	4163	2.14e-86
SL506413_rnaviral_assembled_NODE_102889_length_173_cov_2.340000_g99936_i0	173	No	NA	1	0	0	Low-quality	Genome-fragment	0.44	AAI-based (high-confidence)	0	1	no viral genes detected	SL506413_rnaviral_assembled	NC_049342.1	Escherichia phage 500465-1, complete genome	92.216	167	13	0	7	173	35458	35292	2.22e-61
SL506446_rnaviral_assembled_NODE_50407_length_173_cov_2.340000_g48898_i0	173	No	NA	1	1	0	Low-quality	Genome-fragment	0.13	HMM-based (lower-bound)	0	1		SL506446_rnaviral_assembled	NC_028478.1	Tomato brown rugose fruit virus isolate Tom1-Jo, complete genome	100	173	0	0	1	173	4342	4170	2.14e-86
WC0Dg-210525-14_B06_rnaviral_assembled_NODE_32377_length_173_cov_2.340000_g30611_i0	173	No	NA	1	1	0	Low-quality	Genome-fragment	0.13	HMM-based (lower-bound)	0	1		WC0Dg-210525-14_B06_rnaviral_assembled	NC_003630.1	Pepper mild mottle virus, complete genome	98.266	173	3	0	1	173	3844	3672	2.16e-81
WG02c-210601-14_B06_rnaviral_assembled_NODE_43518_length_173_cov_7.130000_g42834_i0	173	No	NA	1	1	0	Low-quality	Genome-fragment	1.62	HMM-based (lower-bound)	0	1		WG02c-210601-14_B06_rnaviral_assembled	NC_028478.1	Tomato brown rugose fruit virus isolate Tom1-Jo, complete genome	100	173	0	0	1	173	6013	5841	2.14e-86
WG0Kc-210615-14_B06_rnaviral_assembled_NODE_44621_length_173_cov_2.340000_g43050_i0	173	No	NA	1	1	0	Low-quality	Genome-fragment	4.05	HMM-based (lower-bound)	0	1		WG0Kc-210615-14_B06_rnaviral_assembled	NC_008294.1	Pseudomonas phage PRR1, complete genome	94.22	173	10	0	1	173	1331	1503	1.02e-69
WG0P-210525-14_B06_rnaviral_assembled_NODE_61276_length_173_cov_2.520000_g58620_i0	173	No	NA	1	1	0	Low-quality	Genome-fragment	0.1	HMM-based (lower-bound)	0	1		WG0P-210525-14_B06_rnaviral_assembled	NC_031057.1	Citrobacter phage vB_CfrM_CfP1, complete genome	100	173	0	0	1	173	145131	144959	2.14e-86
WG0P-210525-14_B06_rnaviral_assembled_NODE_61276_length_173_cov_2.520000_g58620_i0	173	No	NA	1	1	0	Low-quality	Genome-fragment	0.1	HMM-based (lower-bound)	0	1		WG0P-210525-14_B06_rnaviral_assembled	NC_029013.1	Citrobacter phage IME-CF2, complete genome	95.954	173	7	0	1	173	153563	153735	1.01e-74
WG0P-210525-14_B06_rnaviral_assembled_NODE_61276_length_173_cov_2.520000_g58620_i0	173	No	NA	1	1	0	Low-quality	Genome-fragment	0.1	HMM-based (lower-bound)	0	1		WG0P-210525-14_B06_rnaviral_assembled	NC_007023.1	Enterobacteria phage RB43, complete genome	95.954	173	7	0	1	173	144385	144213	1.01e-74
WG0P-210525-14_B06_rnaviral_assembled_NODE_61276_length_173_cov_2.520000_g58620_i0	173	No	NA	1	1	0	Low-quality	Genome-fragment	0.1	HMM-based (lower-bound)	0	1		WG0P-210525-14_B06_rnaviral_assembled	NC_025414.1	Citrobacter phage Miller, complete genome	95.376	173	8	0	1	173	143569	143397	4.71e-73
WG0P-210525-14_B06_rnaviral_assembled_NODE_61276_length_173_cov_2.520000_g58620_i0	173	No	NA	1	1	0	Low-quality	Genome-fragment	0.1	HMM-based (lower-bound)	0	1		WG0P-210525-14_B06_rnaviral_assembled	NC_014467.1	Enterobacteria phage RB16, complete genome	94.798	173	9	0	1	173	143510	143338	2.19e-71
WGOK-210401_B06_rnaviral_assembled_NODE_27671_length_173_cov_2.800000_g27450_i0	173	No	NA	1	1	0	Low-quality	Genome-fragment	0.14	HMM-based (lower-bound)	0	1		WGOK-210401_B06_rnaviral_assembled	NC_041899.1	Klebsiella phage vB_Kpn_IME260, complete genome	94.767	172	9	0	2	173	34430	34601	7.87e-71
WGOK-210401_B06_rnaviral_assembled_NODE_27671_length_173_cov_2.800000_g27450_i0	173	No	NA	1	1	0	Low-quality	Genome-fragment	0.14	HMM-based (lower-bound)	0	1		WGOK-210401_B06_rnaviral_assembled	NC_042093.1	Klebsiella phage Sugarland, complete genome	91.765	170	14	0	2	171	35463	35632	2.22e-61
WGOK-210401C_B06_rnaviral_assembled_NODE_68316_length_173_cov_2.810000_g67093_i0	173	No	NA	1	1	0	Low-quality	Genome-fragment	0.14	HMM-based (lower-bound)	0	1		WGOK-210401C_B06_rnaviral_assembled	NC_042093.1	Klebsiella phage Sugarland, complete genome	94.22	173	10	0	1	173	96973	96801	1.02e-69
WGOK-210506_B06_rnaviral_assembled_NODE_73152_length_173_cov_3.120000_g71425_i0	173	No	NA	1	1	0	Low-quality	Genome-fragment	0.13	HMM-based (lower-bound)	0	1		WGOK-210506_B06_rnaviral_assembled	NC_002692.1	Tomato mosaic virus, complete genome	99.422	173	1	0	1	173	4349	4177	9.97e-85
WM06-210615-14_B06_rnaviral_assembled_NODE_49792_length_173_cov_2.740000_g47729_i0	173	No	NA	1	1	0	Low-quality	Genome-fragment	0.13	HMM-based (lower-bound)	0	1		WM06-210615-14_B06_rnaviral_assembled	NC_001801.1	Cucumber green mottle mosaic virus, complete genome	97.688	173	4	0	1	173	4585	4413	1e-79
WM08-210622-14_B06_rnaviral_assembled_NODE_52468_length_173_cov_2.630000_g51165_i0	173	No	NA	1	1	0	Low-quality	Genome-fragment	0.13	HMM-based (lower-bound)	0	1		WM08-210622-14_B06_rnaviral_assembled	NC_003630.1	Pepper mild mottle virus, complete genome	98.844	173	2	0	1	173	381	209	4.64e-83
WR03-2106015-14_B06_rnaviral_assembled_NODE_59416_length_173_cov_3.200000_g57582_i0	173	No	NA	1	1	0	Low-quality	Genome-fragment	0.13	HMM-based (lower-bound)	0	1		WR03-2106015-14_B06_rnaviral_assembled	NC_028478.1	Tomato brown rugose fruit virus isolate Tom1-Jo, complete genome	100	173	0	0	1	173	4636	4464	2.14e-86
SL505981_rnaviral_assembled_NODE_31589_length_172_cov_2.202020_g30451_i0	172	No	NA	1	0	0	Low-quality	Genome-fragment	0.16	AAI-based (high-confidence)	0	1	no viral genes detected	SL505981_rnaviral_assembled	NC_024711.1	Uncultured crAssphage, complete genome	98.837	172	2	0	1	172	79518	79689	1.66e-82
SL506004_rnaviral_assembled_NODE_37069_length_172_cov_2.060606_g35764_i0	172	No	NA	1	0	0	Low-quality	Genome-fragment	0.12	AAI-based (high-confidence)	0	1	no viral genes detected	SL506004_rnaviral_assembled	NC_055713.1	Shigella phage KNP5, genome	100	159	0	0	1	159	64130	64288	1.29e-78
SL506004_rnaviral_assembled_NODE_37069_length_172_cov_2.060606_g35764_i0	172	No	NA	1	0	0	Low-quality	Genome-fragment	0.12	AAI-based (high-confidence)	0	1	no viral genes detected	SL506004_rnaviral_assembled	NC_041919.1	Escherichia phage HP3, complete genome	100	159	0	0	1	159	96727	96569	1.29e-78
SL506004_rnaviral_assembled_NODE_37069_length_172_cov_2.060606_g35764_i0	172	No	NA	1	0	0	Low-quality	Genome-fragment	0.12	AAI-based (high-confidence)	0	1	no viral genes detected	SL506004_rnaviral_assembled	NC_054924.1	Escherichia phage vB_EcoM_Lutter, complete genome	100	159	0	0	1	159	63059	63217	1.29e-78
SL506004_rnaviral_assembled_NODE_37069_length_172_cov_2.060606_g35764_i0	172	No	NA	1	0	0	Low-quality	Genome-fragment	0.12	AAI-based (high-confidence)	0	1	no viral genes detected	SL506004_rnaviral_assembled	NC_054938.1	Serratia phage PhiZZ30, complete genome	100	159	0	0	1	159	61921	62079	1.29e-78
SL506004_rnaviral_assembled_NODE_37069_length_172_cov_2.060606_g35764_i0	172	No	NA	1	0	0	Low-quality	Genome-fragment	0.12	AAI-based (high-confidence)	0	1	no viral genes detected	SL506004_rnaviral_assembled	NC_054900.1	Citrobacter phage PhiZZ6, complete genome	100	159	0	0	1	159	60641	60799	1.29e-78
SL506004_rnaviral_assembled_NODE_37069_length_172_cov_2.060606_g35764_i0	172	No	NA	1	0	0	Low-quality	Genome-fragment	0.12	AAI-based (high-confidence)	0	1	no viral genes detected	SL506004_rnaviral_assembled	NC_054934.1	Escherichia phage teqskov, complete genome	100	159	0	0	1	159	122917	122759	1.29e-78
SL506004_rnaviral_assembled_NODE_37069_length_172_cov_2.060606_g35764_i0	172	No	NA	1	0	0	Low-quality	Genome-fragment	0.12	AAI-based (high-confidence)	0	1	no viral genes detected	SL506004_rnaviral_assembled	NC_054933.1	Escherichia phage teqhad, complete genome	100	159	0	0	1	159	67710	67868	1.29e-78
SL506004_rnaviral_assembled_NODE_37069_length_172_cov_2.060606_g35764_i0	172	No	NA	1	0	0	Low-quality	Genome-fragment	0.12	AAI-based (high-confidence)	0	1	no viral genes detected	SL506004_rnaviral_assembled	NC_054939.1	Shigella phage CM8, complete genome	100	159	0	0	1	159	60465	60623	1.29e-78
SL506004_rnaviral_assembled_NODE_37069_length_172_cov_2.060606_g35764_i0	172	No	NA	1	0	0	Low-quality	Genome-fragment	0.12	AAI-based (high-confidence)	0	1	no viral genes detected	SL506004_rnaviral_assembled	NC_054920.1	Escherichia phage vB_EcoM_G9062, complete genome	100	159	0	0	1	159	62493	62651	1.29e-78
SL506004_rnaviral_assembled_NODE_37069_length_172_cov_2.060606_g35764_i0	172	No	NA	1	0	0	Low-quality	Genome-fragment	0.12	AAI-based (high-confidence)	0	1	no viral genes detected	SL506004_rnaviral_assembled	NC_054915.1	Escherichia phage vB_EcoM_G8, complete genome	100	159	0	0	1	159	61126	61284	1.29e-78
SL506004_rnaviral_assembled_NODE_37069_length_172_cov_2.060606_g35764_i0	172	No	NA	1	0	0	Low-quality	Genome-fragment	0.12	AAI-based (high-confidence)	0	1	no viral genes detected	SL506004_rnaviral_assembled	NC_054926.1	Escherichia phage vB_EcoM_OE5505, complete genome	100	159	0	0	1	159	62165	62323	1.29e-78
SL506004_rnaviral_assembled_NODE_37069_length_172_cov_2.060606_g35764_i0	172	No	NA	1	0	0	Low-quality	Genome-fragment	0.12	AAI-based (high-confidence)	0	1	no viral genes detected	SL506004_rnaviral_assembled	NC_054919.1	Escherichia phage vB_EcoM_G4507, complete genome	100	159	0	0	1	159	61509	61667	1.29e-78
SL506004_rnaviral_assembled_NODE_37069_length_172_cov_2.060606_g35764_i0	172	No	NA	1	0	0	Low-quality	Genome-fragment	0.12	AAI-based (high-confidence)	0	1	no viral genes detected	SL506004_rnaviral_assembled	NC_054917.1	Escherichia phage vB_EcoM_G50, complete genome	100	159	0	0	1	159	61222	61380	1.29e-78
SL506004_rnaviral_assembled_NODE_37069_length_172_cov_2.060606_g35764_i0	172	No	NA	1	0	0	Low-quality	Genome-fragment	0.12	AAI-based (high-confidence)	0	1	no viral genes detected	SL506004_rnaviral_assembled	NC_054918.1	Escherichia phage vB_EcoM_G4498, complete genome	100	159	0	0	1	159	61698	61856	1.29e-78
SL506004_rnaviral_assembled_NODE_37069_length_172_cov_2.060606_g35764_i0	172	No	NA	1	0	0	Low-quality	Genome-fragment	0.12	AAI-based (high-confidence)	0	1	no viral genes detected	SL506004_rnaviral_assembled	NC_055780.1	UNVERIFIED: Escherichia phage MLF4, partial genome	100	159	0	0	1	159	97077	96919	1.29e-78
SL506004_rnaviral_assembled_NODE_37069_length_172_cov_2.060606_g35764_i0	172	No	NA	1	0	0	Low-quality	Genome-fragment	0.12	AAI-based (high-confidence)	0	1	no viral genes detected	SL506004_rnaviral_assembled	NC_054908.1	Escherichia phage vB_EcoM_DalCa, complete genome	100	159	0	0	1	159	60900	61058	1.29e-78
SL506004_rnaviral_assembled_NODE_37069_length_172_cov_2.060606_g35764_i0	172	No	NA	1	0	0	Low-quality	Genome-fragment	0.12	AAI-based (high-confidence)	0	1	no viral genes detected	SL506004_rnaviral_assembled	NC_054925.1	Escherichia phage vB_EcoM_NBG2, complete genome	100	159	0	0	1	159	59401	59559	1.29e-78
SL506004_rnaviral_assembled_NODE_37069_length_172_cov_2.060606_g35764_i0	172	No	NA	1	0	0	Low-quality	Genome-fragment	0.12	AAI-based (high-confidence)	0	1	no viral genes detected	SL506004_rnaviral_assembled	NC_054914.1	Escherichia phage vB_EcoM-fFiEco06, complete genome	100	159	0	0	1	159	61881	62039	1.29e-78
SL506004_rnaviral_assembled_NODE_37069_length_172_cov_2.060606_g35764_i0	172	No	NA	1	0	0	Low-quality	Genome-fragment	0.12	AAI-based (high-confidence)	0	1	no viral genes detected	SL506004_rnaviral_assembled	NC_054931.1	Escherichia phage T2 DNA, complete sequence	100	159	0	0	1	159	61094	61252	1.29e-78
SL506004_rnaviral_assembled_NODE_37069_length_172_cov_2.060606_g35764_i0	172	No	NA	1	0	0	Low-quality	Genome-fragment	0.12	AAI-based (high-confidence)	0	1	no viral genes detected	SL506004_rnaviral_assembled	NC_055723.1	Yersinia phage fPS-90 genome assembly, chromosome: I	100	159	0	0	1	159	62477	62635	1.29e-78
SL506004_rnaviral_assembled_NODE_37069_length_172_cov_2.060606_g35764_i0	172	No	NA	1	0	0	Low-quality	Genome-fragment	0.12	AAI-based (high-confidence)	0	1	no viral genes detected	SL506004_rnaviral_assembled	NC_055724.1	Yersinia phage fPS-65 genome assembly, chromosome: I	100	159	0	0	1	159	61970	62128	1.29e-78
SL506004_rnaviral_assembled_NODE_37069_length_172_cov_2.060606_g35764_i0	172	No	NA	1	0	0	Low-quality	Genome-fragment	0.12	AAI-based (high-confidence)	0	1	no viral genes detected	SL506004_rnaviral_assembled	NC_054943.1	Yersinia phage fPS-2 genome assembly, chromosome: I	100	159	0	0	1	159	62118	62276	1.29e-78
SL506004_rnaviral_assembled_NODE_37069_length_172_cov_2.060606_g35764_i0	172	No	NA	1	0	0	Low-quality	Genome-fragment	0.12	AAI-based (high-confidence)	0	1	no viral genes detected	SL506004_rnaviral_assembled	NC_054911.1	Escherichia phage ECO4, partial genome	100	159	0	0	1	159	72761	72919	1.29e-78
SL506004_rnaviral_assembled_NODE_37069_length_172_cov_2.060606_g35764_i0	172	No	NA	1	0	0	Low-quality	Genome-fragment	0.12	AAI-based (high-confidence)	0	1	no viral genes detected	SL506004_rnaviral_assembled	NC_042039.1	Shigella phage Sf22, complete genome	100	159	0	0	1	159	6693	6851	1.29e-78
SL506004_rnaviral_assembled_NODE_37069_length_172_cov_2.060606_g35764_i0	172	No	NA	1	0	0	Low-quality	Genome-fragment	0.12	AAI-based (high-confidence)	0	1	no viral genes detected	SL506004_rnaviral_assembled	NC_042077.1	Shigella phage Sf21, complete genome	100	159	0	0	1	159	60034	60192	1.29e-78
SL506004_rnaviral_assembled_NODE_37069_length_172_cov_2.060606_g35764_i0	172	No	NA	1	0	0	Low-quality	Genome-fragment	0.12	AAI-based (high-confidence)	0	1	no viral genes detected	SL506004_rnaviral_assembled	NC_054935.2	Escherichia phage YUEEL01, complete genome	100	159	0	0	1	159	75682	75524	1.29e-78
SL506004_rnaviral_assembled_NODE_37069_length_172_cov_2.060606_g35764_i0	172	No	NA	1	0	0	Low-quality	Genome-fragment	0.12	AAI-based (high-confidence)	0	1	no viral genes detected	SL506004_rnaviral_assembled	NC_012638.1	Enterobacteria phage RB14, complete genome	100	159	0	0	1	159	60987	61145	1.29e-78
SL506004_rnaviral_assembled_NODE_37069_length_172_cov_2.060606_g35764_i0	172	No	NA	1	0	0	Low-quality	Genome-fragment	0.12	AAI-based (high-confidence)	0	1	no viral genes detected	SL506004_rnaviral_assembled	NC_054942.1	Shigella phage SH7, complete genome	100	159	0	0	1	159	59290	59448	1.29e-78
SL506004_rnaviral_assembled_NODE_37069_length_172_cov_2.060606_g35764_i0	172	No	NA	1	0	0	Low-quality	Genome-fragment	0.12	AAI-based (high-confidence)	0	1	no viral genes detected	SL506004_rnaviral_assembled	NC_030953.1	Shigella phage SHFML-11, complete genome	100	159	0	0	1	159	9587	9745	1.29e-78
SL506004_rnaviral_assembled_NODE_37069_length_172_cov_2.060606_g35764_i0	172	No	NA	1	0	0	Low-quality	Genome-fragment	0.12	AAI-based (high-confidence)	0	1	no viral genes detected	SL506004_rnaviral_assembled	NC_054929.1	Escherichia phage PE37, complete genome	100	159	0	0	1	159	102282	102124	1.29e-78
SL506004_rnaviral_assembled_NODE_37069_length_172_cov_2.060606_g35764_i0	172	No	NA	1	0	0	Low-quality	Genome-fragment	0.12	AAI-based (high-confidence)	0	1	no viral genes detected	SL506004_rnaviral_assembled	NC_055709.1	Escherichia phage phiE142, complete genome	100	159	0	0	1	159	75027	75185	1.29e-78
SL506004_rnaviral_assembled_NODE_37069_length_172_cov_2.060606_g35764_i0	172	No	NA	1	0	0	Low-quality	Genome-fragment	0.12	AAI-based (high-confidence)	0	1	no viral genes detected	SL506004_rnaviral_assembled	NC_028448.1	Escherichia phage slur14, complete genome	100	159	0	0	1	159	3832	3990	1.29e-78
SL506004_rnaviral_assembled_NODE_37069_length_172_cov_2.060606_g35764_i0	172	No	NA	1	0	0	Low-quality	Genome-fragment	0.12	AAI-based (high-confidence)	0	1	no viral genes detected	SL506004_rnaviral_assembled	NC_042129.1	Escherichia phage slur03, complete genome	100	159	0	0	1	159	108508	108350	1.29e-78
SL506004_rnaviral_assembled_NODE_37069_length_172_cov_2.060606_g35764_i0	172	No	NA	1	0	0	Low-quality	Genome-fragment	0.12	AAI-based (high-confidence)	0	1	no viral genes detected	SL506004_rnaviral_assembled	NC_031047.1	Escherichia phage HY03, complete genome	100	159	0	0	1	159	62695	62537	1.29e-78
SL506004_rnaviral_assembled_NODE_37069_length_172_cov_2.060606_g35764_i0	172	No	NA	1	0	0	Low-quality	Genome-fragment	0.12	AAI-based (high-confidence)	0	1	no viral genes detected	SL506004_rnaviral_assembled	NC_054902.1	Enterobacteria phage Aplg8, complete genome	100	159	0	0	1	159	6363	6521	1.29e-78
SL506004_rnaviral_assembled_NODE_37069_length_172_cov_2.060606_g35764_i0	172	No	NA	1	0	0	Low-quality	Genome-fragment	0.12	AAI-based (high-confidence)	0	1	no viral genes detected	SL506004_rnaviral_assembled	NC_025829.1	Shigella phage pSs-1, complete genome	100	159	0	0	1	159	65123	65281	1.29e-78
SL506004_rnaviral_assembled_NODE_37069_length_172_cov_2.060606_g35764_i0	172	No	NA	1	0	0	Low-quality	Genome-fragment	0.12	AAI-based (high-confidence)	0	1	no viral genes detected	SL506004_rnaviral_assembled	NC_024125.2	Escherichia phage e11/2, complete genome	100	159	0	0	1	159	62938	63096	1.29e-78
SL506004_rnaviral_assembled_NODE_37069_length_172_cov_2.060606_g35764_i0	172	No	NA	1	0	0	Low-quality	Genome-fragment	0.12	AAI-based (high-confidence)	0	1	no viral genes detected	SL506004_rnaviral_assembled	NC_027353.1	Yersinia phage phiD1 complete genome	100	159	0	0	1	159	61434	61592	1.29e-78
SL506004_rnaviral_assembled_NODE_37069_length_172_cov_2.060606_g35764_i0	172	No	NA	1	0	0	Low-quality	Genome-fragment	0.12	AAI-based (high-confidence)	0	1	no viral genes detected	SL506004_rnaviral_assembled	NC_025449.1	Escherichia phage ECML-134, complete genome	100	159	0	0	1	159	60251	60409	1.29e-78
SL506004_rnaviral_assembled_NODE_37069_length_172_cov_2.060606_g35764_i0	172	No	NA	1	0	0	Low-quality	Genome-fragment	0.12	AAI-based (high-confidence)	0	1	no viral genes detected	SL506004_rnaviral_assembled	NC_019399.1	Enterobacteria phage vB_EcoM_ACG-C40, complete genome	100	159	0	0	1	159	61424	61582	1.29e-78
SL506004_rnaviral_assembled_NODE_37069_length_172_cov_2.060606_g35764_i0	172	No	NA	1	0	0	Low-quality	Genome-fragment	0.12	AAI-based (high-confidence)	0	1	no viral genes detected	SL506004_rnaviral_assembled	NC_019503.1	Enterobacteria phage ime09, complete genome	100	159	0	0	1	159	60097	60255	1.29e-78
SL506004_rnaviral_assembled_NODE_37069_length_172_cov_2.060606_g35764_i0	172	No	NA	1	0	0	Low-quality	Genome-fragment	0.12	AAI-based (high-confidence)	0	1	no viral genes detected	SL506004_rnaviral_assembled	NC_019505.1	Escherichia phage wV7, complete genome	100	159	0	0	1	159	61114	61272	1.29e-78
SL506004_rnaviral_assembled_NODE_37069_length_172_cov_2.060606_g35764_i0	172	No	NA	1	0	0	Low-quality	Genome-fragment	0.12	AAI-based (high-confidence)	0	1	no viral genes detected	SL506004_rnaviral_assembled	NC_008515.1	Bacteriophage RB32, complete genome	100	159	0	0	1	159	60642	60800	1.29e-78
SL506004_rnaviral_assembled_NODE_37069_length_172_cov_2.060606_g35764_i0	172	No	NA	1	0	0	Low-quality	Genome-fragment	0.12	AAI-based (high-confidence)	0	1	no viral genes detected	SL506004_rnaviral_assembled	NC_027979.1	Enterobacteria phage RB68, complete genome	100	159	0	0	1	159	63167	63325	1.29e-78
SL506004_rnaviral_assembled_NODE_37069_length_172_cov_2.060606_g35764_i0	172	No	NA	1	0	0	Low-quality	Genome-fragment	0.12	AAI-based (high-confidence)	0	1	no viral genes detected	SL506004_rnaviral_assembled	NC_012635.1	Enterobacteria phage RB51, complete genome	100	159	0	0	1	159	63167	63325	1.29e-78
SL506004_rnaviral_assembled_NODE_37069_length_172_cov_2.060606_g35764_i0	172	No	NA	1	0	0	Low-quality	Genome-fragment	0.12	AAI-based (high-confidence)	0	1	no viral genes detected	SL506004_rnaviral_assembled	NC_018855.1	Enterobacteria phage HX01, complete genome	100	159	0	0	1	159	43875	43717	1.29e-78
SL506004_rnaviral_assembled_NODE_37069_length_172_cov_2.060606_g35764_i0	172	No	NA	1	0	0	Low-quality	Genome-fragment	0.12	AAI-based (high-confidence)	0	1	no viral genes detected	SL506004_rnaviral_assembled	NC_031030.1	Escherichia phage UFV-AREG1, complete genome	99.375	160	1	0	1	160	60735	60894	1.67e-77
SL506004_rnaviral_assembled_NODE_37069_length_172_cov_2.060606_g35764_i0	172	No	NA	1	0	0	Low-quality	Genome-fragment	0.12	AAI-based (high-confidence)	0	1	no viral genes detected	SL506004_rnaviral_assembled	NC_042130.1	Escherichia phage slur04, complete genome	100	157	0	0	3	159	46041	46197	1.67e-77
SL506004_rnaviral_assembled_NODE_37069_length_172_cov_2.060606_g35764_i0	172	No	NA	1	0	0	Low-quality	Genome-fragment	0.12	AAI-based (high-confidence)	0	1	no viral genes detected	SL506004_rnaviral_assembled	NC_028927.1	Escherichia phage slur02, complete genome	100	157	0	0	3	159	131528	131684	1.67e-77
SL506004_rnaviral_assembled_NODE_37069_length_172_cov_2.060606_g35764_i0	172	No	NA	1	0	0	Low-quality	Genome-fragment	0.12	AAI-based (high-confidence)	0	1	no viral genes detected	SL506004_rnaviral_assembled	NC_054912.1	Escherichia phage vB_EcoM_F1, complete genome	99.371	159	1	0	1	159	63521	63679	6e-77
SL506004_rnaviral_assembled_NODE_37069_length_172_cov_2.060606_g35764_i0	172	No	NA	1	0	0	Low-quality	Genome-fragment	0.12	AAI-based (high-confidence)	0	1	no viral genes detected	SL506004_rnaviral_assembled	NC_054901.1	Citrobacter phage PhiZZ23, complete genome	99.371	159	1	0	1	159	63062	63220	6e-77
SL506004_rnaviral_assembled_NODE_37069_length_172_cov_2.060606_g35764_i0	172	No	NA	1	0	0	Low-quality	Genome-fragment	0.12	AAI-based (high-confidence)	0	1	no viral genes detected	SL506004_rnaviral_assembled	NC_054937.1	Salmonella phage pSe_SNUABM_01, complete genome	99.371	159	1	0	1	159	63125	63283	6e-77
SL506004_rnaviral_assembled_NODE_37069_length_172_cov_2.060606_g35764_i0	172	No	NA	1	0	0	Low-quality	Genome-fragment	0.12	AAI-based (high-confidence)	0	1	no viral genes detected	SL506004_rnaviral_assembled	NC_054922.1	Escherichia phage vB_EcoM_KAW1E185, complete genome	99.371	159	1	0	1	159	61072	61230	6e-77
SL506004_rnaviral_assembled_NODE_37069_length_172_cov_2.060606_g35764_i0	172	No	NA	1	0	0	Low-quality	Genome-fragment	0.12	AAI-based (high-confidence)	0	1	no viral genes detected	SL506004_rnaviral_assembled	NC_054944.1	Yersinia phage PYPS2T, complete genome	99.371	159	1	0	1	159	137681	137839	6e-77
SL506004_rnaviral_assembled_NODE_37069_length_172_cov_2.060606_g35764_i0	172	No	NA	1	0	0	Low-quality	Genome-fragment	0.12	AAI-based (high-confidence)	0	1	no viral genes detected	SL506004_rnaviral_assembled	NC_054909.1	Escherichia phage EC121, partial genome	99.371	159	1	0	1	159	62051	62209	6e-77
SL506004_rnaviral_assembled_NODE_37069_length_172_cov_2.060606_g35764_i0	172	No	NA	1	0	0	Low-quality	Genome-fragment	0.12	AAI-based (high-confidence)	0	1	no viral genes detected	SL506004_rnaviral_assembled	NC_042078.1	Shigella phage Sf24, complete genome	99.371	159	1	0	1	159	155943	156101	6e-77
SL506004_rnaviral_assembled_NODE_37069_length_172_cov_2.060606_g35764_i0	172	No	NA	1	0	0	Low-quality	Genome-fragment	0.12	AAI-based (high-confidence)	0	1	no viral genes detected	SL506004_rnaviral_assembled	NC_031011.1	Shigella phage SHFML-26, complete genome	99.371	159	1	0	1	159	126804	126962	6e-77
SL506004_rnaviral_assembled_NODE_37069_length_172_cov_2.060606_g35764_i0	172	No	NA	1	0	0	Low-quality	Genome-fragment	0.12	AAI-based (high-confidence)	0	1	no viral genes detected	SL506004_rnaviral_assembled	NC_031103.1	Escherichia phage vB_EcoM-UFV13, complete genome	99.371	159	1	0	1	159	60333	60491	6e-77
SL506004_rnaviral_assembled_NODE_37069_length_172_cov_2.060606_g35764_i0	172	No	NA	1	0	0	Low-quality	Genome-fragment	0.12	AAI-based (high-confidence)	0	1	no viral genes detected	SL506004_rnaviral_assembled	NC_028780.1	Escherichia phage slur07, complete genome	99.371	159	1	0	1	159	102075	101917	6e-77
SL506004_rnaviral_assembled_NODE_37069_length_172_cov_2.060606_g35764_i0	172	No	NA	1	0	0	Low-quality	Genome-fragment	0.12	AAI-based (high-confidence)	0	1	no viral genes detected	SL506004_rnaviral_assembled	NC_054905.1	Enterobacteria phage Kha5h, complete genome	99.371	159	1	0	1	159	85981	86139	6e-77
SL506004_rnaviral_assembled_NODE_37069_length_172_cov_2.060606_g35764_i0	172	No	NA	1	0	0	Low-quality	Genome-fragment	0.12	AAI-based (high-confidence)	0	1	no viral genes detected	SL506004_rnaviral_assembled	NC_027404.1	Yersinia phage PST, complete genome	99.371	159	1	0	1	159	61072	61230	6e-77
SL506004_rnaviral_assembled_NODE_37069_length_172_cov_2.060606_g35764_i0	172	No	NA	1	0	0	Low-quality	Genome-fragment	0.12	AAI-based (high-confidence)	0	1	no viral genes detected	SL506004_rnaviral_assembled	NC_015457.1	Shigella phage Shfl2, complete genome	99.371	159	1	0	1	159	59827	59985	6e-77
SL506004_rnaviral_assembled_NODE_37069_length_172_cov_2.060606_g35764_i0	172	No	NA	1	0	0	Low-quality	Genome-fragment	0.12	AAI-based (high-confidence)	0	1	no viral genes detected	SL506004_rnaviral_assembled	NC_025448.1	Enterobacteria phage RB27, complete genome	99.371	159	1	0	1	159	60500	60658	6e-77
SL506004_rnaviral_assembled_NODE_37069_length_172_cov_2.060606_g35764_i0	172	No	NA	1	0	0	Low-quality	Genome-fragment	0.12	AAI-based (high-confidence)	0	1	no viral genes detected	SL506004_rnaviral_assembled	NC_027983.1	Enterobacteria phage AR1 DNA, complete genome	99.371	159	1	0	1	159	60792	60950	6e-77
SL506004_rnaviral_assembled_NODE_37069_length_172_cov_2.060606_g35764_i0	172	No	NA	1	0	0	Low-quality	Genome-fragment	0.12	AAI-based (high-confidence)	0	1	no viral genes detected	SL506004_rnaviral_assembled	NC_000866.4	Enterobacteria phage T4, complete genome	99.371	159	1	0	1	159	63583	63741	6e-77
SL506004_rnaviral_assembled_NODE_37069_length_172_cov_2.060606_g35764_i0	172	No	NA	1	0	0	Low-quality	Genome-fragment	0.12	AAI-based (high-confidence)	0	1	no viral genes detected	SL506004_rnaviral_assembled	NC_055741.1	Enterobacteria phage vB_EcoM_IME339, complete genome	99.363	157	1	0	3	159	107104	106948	7.77e-76
SL506004_rnaviral_assembled_NODE_37069_length_172_cov_2.060606_g35764_i0	172	No	NA	1	0	0	Low-quality	Genome-fragment	0.12	AAI-based (high-confidence)	0	1	no viral genes detected	SL506004_rnaviral_assembled	NC_054936.1	Salmonella phage SG1, partial genome	99.363	157	1	0	3	159	5717	5873	7.77e-76
SL506004_rnaviral_assembled_NODE_37069_length_172_cov_2.060606_g35764_i0	172	No	NA	1	0	0	Low-quality	Genome-fragment	0.12	AAI-based (high-confidence)	0	1	no viral genes detected	SL506004_rnaviral_assembled	NC_054906.1	Enterobacteria phage RB18, complete genome	99.363	157	1	0	3	159	60669	60825	7.77e-76
SL506004_rnaviral_assembled_NODE_37069_length_172_cov_2.060606_g35764_i0	172	No	NA	1	0	0	Low-quality	Genome-fragment	0.12	AAI-based (high-confidence)	0	1	no viral genes detected	SL506004_rnaviral_assembled	NC_055831.1	Phage NBEco003, complete genome	98.742	159	2	0	1	159	105980	105822	2.79e-75
SL506004_rnaviral_assembled_NODE_37069_length_172_cov_2.060606_g35764_i0	172	No	NA	1	0	0	Low-quality	Genome-fragment	0.12	AAI-based (high-confidence)	0	1	no viral genes detected	SL506004_rnaviral_assembled	NC_054913.1	Escherichia phage F2, complete genome	98.742	159	2	0	1	159	166718	166560	2.79e-75
SL506004_rnaviral_assembled_NODE_37069_length_172_cov_2.060606_g35764_i0	172	No	NA	1	0	0	Low-quality	Genome-fragment	0.12	AAI-based (high-confidence)	0	1	no viral genes detected	SL506004_rnaviral_assembled	NC_054945.1	Yersinia phage vB_YepM_ZN18, complete genome	98.742	159	2	0	1	159	116403	116561	2.79e-75
SL506004_rnaviral_assembled_NODE_37069_length_172_cov_2.060606_g35764_i0	172	No	NA	1	0	0	Low-quality	Genome-fragment	0.12	AAI-based (high-confidence)	0	1	no viral genes detected	SL506004_rnaviral_assembled	NC_055749.1	Escherichia phage SF, complete genome	98.742	159	2	0	1	159	59775	59617	2.79e-75
SL506004_rnaviral_assembled_NODE_37069_length_172_cov_2.060606_g35764_i0	172	No	NA	1	0	0	Low-quality	Genome-fragment	0.12	AAI-based (high-confidence)	0	1	no viral genes detected	SL506004_rnaviral_assembled	NC_054923.1	Escherichia phage KIT03 DNA, complete sequence	98.742	159	2	0	1	159	61133	61291	2.79e-75
SL506004_rnaviral_assembled_NODE_37069_length_172_cov_2.060606_g35764_i0	172	No	NA	1	0	0	Low-quality	Genome-fragment	0.12	AAI-based (high-confidence)	0	1	no viral genes detected	SL506004_rnaviral_assembled	NC_054916.1	Escherichia phage vB_EcoM-G28, complete genome	98.742	159	2	0	1	159	63485	63643	2.79e-75
SL506004_rnaviral_assembled_NODE_37069_length_172_cov_2.060606_g35764_i0	172	No	NA	1	0	0	Low-quality	Genome-fragment	0.12	AAI-based (high-confidence)	0	1	no viral genes detected	SL506004_rnaviral_assembled	NC_054930.1	Escherichia phage PP01 DNA, complete sequence	98.742	159	2	0	1	159	62408	62566	2.79e-75
SL506004_rnaviral_assembled_NODE_37069_length_172_cov_2.060606_g35764_i0	172	No	NA	1	0	0	Low-quality	Genome-fragment	0.12	AAI-based (high-confidence)	0	1	no viral genes detected	SL506004_rnaviral_assembled	NC_054941.1	Shigella phage Sf23, complete genome	98.742	159	2	0	1	159	150684	150842	2.79e-75
SL506004_rnaviral_assembled_NODE_37069_length_172_cov_2.060606_g35764_i0	172	No	NA	1	0	0	Low-quality	Genome-fragment	0.12	AAI-based (high-confidence)	0	1	no viral genes detected	SL506004_rnaviral_assembled	NC_041990.1	Escherichia phage ST0, complete genome	98.742	159	2	0	1	159	168952	168794	2.79e-75
SL506004_rnaviral_assembled_NODE_37069_length_172_cov_2.060606_g35764_i0	172	No	NA	1	0	0	Low-quality	Genome-fragment	0.12	AAI-based (high-confidence)	0	1	no viral genes detected	SL506004_rnaviral_assembled	NC_055718.1	Escherichia phage phiC120, complete genome	98.742	159	2	0	1	159	151200	151358	2.79e-75
SL506004_rnaviral_assembled_NODE_37069_length_172_cov_2.060606_g35764_i0	172	No	NA	1	0	0	Low-quality	Genome-fragment	0.12	AAI-based (high-confidence)	0	1	no viral genes detected	SL506004_rnaviral_assembled	NC_031085.1	Shigella phage SHBML-50-1, complete genome	98.742	159	2	0	1	159	62771	62929	2.79e-75
SL506004_rnaviral_assembled_NODE_37069_length_172_cov_2.060606_g35764_i0	172	No	NA	1	0	0	Low-quality	Genome-fragment	0.12	AAI-based (high-confidence)	0	1	no viral genes detected	SL506004_rnaviral_assembled	NC_054903.1	Enterobacteria phage GiZh, complete genome	98.742	159	2	0	1	159	111796	111954	2.79e-75
SL506004_rnaviral_assembled_NODE_37069_length_172_cov_2.060606_g35764_i0	172	No	NA	1	0	0	Low-quality	Genome-fragment	0.12	AAI-based (high-confidence)	0	1	no viral genes detected	SL506004_rnaviral_assembled	NC_055708.1	Enterobacteria phage ATK47, complete genome	98.742	159	2	0	1	159	111284	111126	2.79e-75
SL506004_rnaviral_assembled_NODE_37069_length_172_cov_2.060606_g35764_i0	172	No	NA	1	0	0	Low-quality	Genome-fragment	0.12	AAI-based (high-confidence)	0	1	no viral genes detected	SL506004_rnaviral_assembled	NC_025830.1	Escherichia phage Av-05, complete genome	98.742	159	2	0	1	159	109259	109101	2.79e-75
SL506004_rnaviral_assembled_NODE_37069_length_172_cov_2.060606_g35764_i0	172	No	NA	1	0	0	Low-quality	Genome-fragment	0.12	AAI-based (high-confidence)	0	1	no viral genes detected	SL506004_rnaviral_assembled	NC_024124.2	Escherichia phage vB_EcoM_JS09, complete genome	98.742	159	2	0	1	159	108575	108417	2.79e-75
SL506004_rnaviral_assembled_NODE_37069_length_172_cov_2.060606_g35764_i0	172	No	NA	1	0	0	Low-quality	Genome-fragment	0.12	AAI-based (high-confidence)	0	1	no viral genes detected	SL506004_rnaviral_assembled	NC_024794.1	Escherichia phage vB_EcoM_PhAPEC2, complete genome	98.742	159	2	0	1	159	61304	61462	2.79e-75
SL506004_rnaviral_assembled_NODE_37069_length_172_cov_2.060606_g35764_i0	172	No	NA	1	0	0	Low-quality	Genome-fragment	0.12	AAI-based (high-confidence)	0	1	no viral genes detected	SL506004_rnaviral_assembled	NC_025419.1	Enterobacteria phage RB3, complete genome	98.742	159	2	0	1	159	60995	61153	2.79e-75
SL506004_rnaviral_assembled_NODE_37069_length_172_cov_2.060606_g35764_i0	172	No	NA	1	0	0	Low-quality	Genome-fragment	0.12	AAI-based (high-confidence)	0	1	no viral genes detected	SL506004_rnaviral_assembled	NC_004928.1	Enterobacteria phage RB69, complete genome	98.742	159	2	0	1	159	62089	62247	2.79e-75
SL506004_rnaviral_assembled_NODE_37069_length_172_cov_2.060606_g35764_i0	172	No	NA	1	0	0	Low-quality	Genome-fragment	0.12	AAI-based (high-confidence)	0	1	no viral genes detected	SL506004_rnaviral_assembled	NC_054932.1	Escherichia phage teqdroes, complete genome	99.355	155	1	0	3	157	160275	160121	1e-74
SL506004_rnaviral_assembled_NODE_37069_length_172_cov_2.060606_g35764_i0	172	No	NA	1	0	0	Low-quality	Genome-fragment	0.12	AAI-based (high-confidence)	0	1	no viral genes detected	SL506004_rnaviral_assembled	NC_054904.1	Enterobacteria phage vB_EcoM_IME340, complete genome	98.726	157	2	0	3	159	107904	107748	3.61e-74
SL506004_rnaviral_assembled_NODE_37069_length_172_cov_2.060606_g35764_i0	172	No	NA	1	0	0	Low-quality	Genome-fragment	0.12	AAI-based (high-confidence)	0	1	no viral genes detected	SL506004_rnaviral_assembled	NC_041920.1	Escherichia phage phiEC1, complete genome	98.113	159	3	0	1	159	72030	72188	1.3e-73
SL506004_rnaviral_assembled_NODE_37069_length_172_cov_2.060606_g35764_i0	172	No	NA	1	0	0	Low-quality	Genome-fragment	0.12	AAI-based (high-confidence)	0	1	no viral genes detected	SL506004_rnaviral_assembled	NC_054899.1	Citrobacter phage vB_CroM_CrRp10, complete genome	98.113	159	3	0	1	159	35729	35887	1.3e-73
SL506004_rnaviral_assembled_NODE_37069_length_172_cov_2.060606_g35764_i0	172	No	NA	1	0	0	Low-quality	Genome-fragment	0.12	AAI-based (high-confidence)	0	1	no viral genes detected	SL506004_rnaviral_assembled	NC_025437.1	Shigella phage Shf125875, complete genome	98.113	159	3	0	1	159	62355	62513	1.3e-73
SL506004_rnaviral_assembled_NODE_37069_length_172_cov_2.060606_g35764_i0	172	No	NA	1	0	0	Low-quality	Genome-fragment	0.12	AAI-based (high-confidence)	0	1	no viral genes detected	SL506004_rnaviral_assembled	NC_027349.1	Escherichia phage HY01, complete genome	98.113	159	3	0	1	159	60724	60882	1.3e-73
SL506004_rnaviral_assembled_NODE_37069_length_172_cov_2.060606_g35764_i0	172	No	NA	1	0	0	Low-quality	Genome-fragment	0.12	AAI-based (high-confidence)	0	1	no viral genes detected	SL506004_rnaviral_assembled	NC_054927.1	Escherichia phage vB_EcoM_Ozark, complete genome	97.484	159	4	0	1	159	62220	62378	6.05e-72
SL506004_rnaviral_assembled_NODE_37069_length_172_cov_2.060606_g35764_i0	172	No	NA	1	0	0	Low-quality	Genome-fragment	0.12	AAI-based (high-confidence)	0	1	no viral genes detected	SL506004_rnaviral_assembled	NC_055781.1	Escherichia phage p000v, complete genome	97.484	159	4	0	1	159	89410	89252	6.05e-72
SL506004_rnaviral_assembled_NODE_37069_length_172_cov_2.060606_g35764_i0	172	No	NA	1	0	0	Low-quality	Genome-fragment	0.12	AAI-based (high-confidence)	0	1	no viral genes detected	SL506004_rnaviral_assembled	NC_055734.1	Shigella phage phi25-307, complete genome	97.484	159	4	0	1	159	42272	42430	6.05e-72
SL506004_rnaviral_assembled_NODE_37069_length_172_cov_2.060606_g35764_i0	172	No	NA	1	0	0	Low-quality	Genome-fragment	0.12	AAI-based (high-confidence)	0	1	no viral genes detected	SL506004_rnaviral_assembled	NC_031090.1	Shigella phage SHSML-52-1, complete genome	97.484	159	4	0	1	159	142694	142536	6.05e-72
SL506004_rnaviral_assembled_NODE_37069_length_172_cov_2.060606_g35764_i0	172	No	NA	1	0	0	Low-quality	Genome-fragment	0.12	AAI-based (high-confidence)	0	1	no viral genes detected	SL506004_rnaviral_assembled	NC_029091.1	Escherichia phage APCEc01, complete genome	97.484	159	4	0	1	159	123270	123112	6.05e-72
SL506004_rnaviral_assembled_NODE_37069_length_172_cov_2.060606_g35764_i0	172	No	NA	1	0	0	Low-quality	Genome-fragment	0.12	AAI-based (high-confidence)	0	1	no viral genes detected	SL506004_rnaviral_assembled	NC_041864.1	Escherichia coli O157 typing phage 6, complete genome	97.484	159	4	0	1	159	79909	80067	6.05e-72
SL506004_rnaviral_assembled_NODE_37069_length_172_cov_2.060606_g35764_i0	172	No	NA	1	0	0	Low-quality	Genome-fragment	0.12	AAI-based (high-confidence)	0	1	no viral genes detected	SL506004_rnaviral_assembled	NC_041863.1	Escherichia coli O157 typing phage 3, complete genome	97.484	159	4	0	1	159	88824	88666	6.05e-72
SL506004_rnaviral_assembled_NODE_37069_length_172_cov_2.060606_g35764_i0	172	No	NA	1	0	0	Low-quality	Genome-fragment	0.12	AAI-based (high-confidence)	0	1	no viral genes detected	SL506004_rnaviral_assembled	NC_054940.1	Shigella phage JK45, complete genome	96.855	159	5	0	1	159	63573	63731	2.81e-70
SL506004_rnaviral_assembled_NODE_37069_length_172_cov_2.060606_g35764_i0	172	No	NA	1	0	0	Low-quality	Genome-fragment	0.12	AAI-based (high-confidence)	0	1	no viral genes detected	SL506004_rnaviral_assembled	NC_054921.1	Escherichia phage vB_EcoM_IME537, complete genome	96.815	157	5	0	3	159	140282	140438	3.64e-69
SL506004_rnaviral_assembled_NODE_37069_length_172_cov_2.060606_g35764_i0	172	No	NA	1	0	0	Low-quality	Genome-fragment	0.12	AAI-based (high-confidence)	0	1	no viral genes detected	SL506004_rnaviral_assembled	NC_054928.1	Escherichia phage vB_vPM_PD112, complete genome	96.815	157	5	0	3	159	133997	134153	3.64e-69
SL506004_rnaviral_assembled_NODE_37069_length_172_cov_2.060606_g35764_i0	172	No	NA	1	0	0	Low-quality	Genome-fragment	0.12	AAI-based (high-confidence)	0	1	no viral genes detected	SL506004_rnaviral_assembled	NC_054910.1	Escherichia phage EcNP1, complete genome	96.053	152	6	0	3	154	39384	39535	1.02e-64
SL506066_rnaviral_assembled_NODE_60650_length_172_cov_2.070707_g59035_i0	172	No	NA	1	0	0	Low-quality	Genome-fragment	0.12	AAI-based (high-confidence)	0	1	no viral genes detected	SL506066_rnaviral_assembled	NC_055713.1	Shigella phage KNP5, genome	100	159	0	0	1	159	64130	64288	1.29e-78
SL506066_rnaviral_assembled_NODE_60650_length_172_cov_2.070707_g59035_i0	172	No	NA	1	0	0	Low-quality	Genome-fragment	0.12	AAI-based (high-confidence)	0	1	no viral genes detected	SL506066_rnaviral_assembled	NC_041919.1	Escherichia phage HP3, complete genome	100	159	0	0	1	159	96727	96569	1.29e-78
SL506066_rnaviral_assembled_NODE_60650_length_172_cov_2.070707_g59035_i0	172	No	NA	1	0	0	Low-quality	Genome-fragment	0.12	AAI-based (high-confidence)	0	1	no viral genes detected	SL506066_rnaviral_assembled	NC_054924.1	Escherichia phage vB_EcoM_Lutter, complete genome	100	159	0	0	1	159	63059	63217	1.29e-78
SL506066_rnaviral_assembled_NODE_60650_length_172_cov_2.070707_g59035_i0	172	No	NA	1	0	0	Low-quality	Genome-fragment	0.12	AAI-based (high-confidence)	0	1	no viral genes detected	SL506066_rnaviral_assembled	NC_054938.1	Serratia phage PhiZZ30, complete genome	100	159	0	0	1	159	61921	62079	1.29e-78
SL506066_rnaviral_assembled_NODE_60650_length_172_cov_2.070707_g59035_i0	172	No	NA	1	0	0	Low-quality	Genome-fragment	0.12	AAI-based (high-confidence)	0	1	no viral genes detected	SL506066_rnaviral_assembled	NC_054900.1	Citrobacter phage PhiZZ6, complete genome	100	159	0	0	1	159	60641	60799	1.29e-78
SL506066_rnaviral_assembled_NODE_60650_length_172_cov_2.070707_g59035_i0	172	No	NA	1	0	0	Low-quality	Genome-fragment	0.12	AAI-based (high-confidence)	0	1	no viral genes detected	SL506066_rnaviral_assembled	NC_054934.1	Escherichia phage teqskov, complete genome	100	159	0	0	1	159	122917	122759	1.29e-78
SL506066_rnaviral_assembled_NODE_60650_length_172_cov_2.070707_g59035_i0	172	No	NA	1	0	0	Low-quality	Genome-fragment	0.12	AAI-based (high-confidence)	0	1	no viral genes detected	SL506066_rnaviral_assembled	NC_054933.1	Escherichia phage teqhad, complete genome	100	159	0	0	1	159	67710	67868	1.29e-78
SL506066_rnaviral_assembled_NODE_60650_length_172_cov_2.070707_g59035_i0	172	No	NA	1	0	0	Low-quality	Genome-fragment	0.12	AAI-based (high-confidence)	0	1	no viral genes detected	SL506066_rnaviral_assembled	NC_054939.1	Shigella phage CM8, complete genome	100	159	0	0	1	159	60465	60623	1.29e-78
SL506066_rnaviral_assembled_NODE_60650_length_172_cov_2.070707_g59035_i0	172	No	NA	1	0	0	Low-quality	Genome-fragment	0.12	AAI-based (high-confidence)	0	1	no viral genes detected	SL506066_rnaviral_assembled	NC_054920.1	Escherichia phage vB_EcoM_G9062, complete genome	100	159	0	0	1	159	62493	62651	1.29e-78
SL506066_rnaviral_assembled_NODE_60650_length_172_cov_2.070707_g59035_i0	172	No	NA	1	0	0	Low-quality	Genome-fragment	0.12	AAI-based (high-confidence)	0	1	no viral genes detected	SL506066_rnaviral_assembled	NC_054915.1	Escherichia phage vB_EcoM_G8, complete genome	100	159	0	0	1	159	61126	61284	1.29e-78
SL506066_rnaviral_assembled_NODE_60650_length_172_cov_2.070707_g59035_i0	172	No	NA	1	0	0	Low-quality	Genome-fragment	0.12	AAI-based (high-confidence)	0	1	no viral genes detected	SL506066_rnaviral_assembled	NC_054926.1	Escherichia phage vB_EcoM_OE5505, complete genome	100	159	0	0	1	159	62165	62323	1.29e-78
SL506066_rnaviral_assembled_NODE_60650_length_172_cov_2.070707_g59035_i0	172	No	NA	1	0	0	Low-quality	Genome-fragment	0.12	AAI-based (high-confidence)	0	1	no viral genes detected	SL506066_rnaviral_assembled	NC_054919.1	Escherichia phage vB_EcoM_G4507, complete genome	100	159	0	0	1	159	61509	61667	1.29e-78
SL506066_rnaviral_assembled_NODE_60650_length_172_cov_2.070707_g59035_i0	172	No	NA	1	0	0	Low-quality	Genome-fragment	0.12	AAI-based (high-confidence)	0	1	no viral genes detected	SL506066_rnaviral_assembled	NC_054917.1	Escherichia phage vB_EcoM_G50, complete genome	100	159	0	0	1	159	61222	61380	1.29e-78
SL506066_rnaviral_assembled_NODE_60650_length_172_cov_2.070707_g59035_i0	172	No	NA	1	0	0	Low-quality	Genome-fragment	0.12	AAI-based (high-confidence)	0	1	no viral genes detected	SL506066_rnaviral_assembled	NC_054918.1	Escherichia phage vB_EcoM_G4498, complete genome	100	159	0	0	1	159	61698	61856	1.29e-78
SL506066_rnaviral_assembled_NODE_60650_length_172_cov_2.070707_g59035_i0	172	No	NA	1	0	0	Low-quality	Genome-fragment	0.12	AAI-based (high-confidence)	0	1	no viral genes detected	SL506066_rnaviral_assembled	NC_055780.1	UNVERIFIED: Escherichia phage MLF4, partial genome	100	159	0	0	1	159	97077	96919	1.29e-78
SL506066_rnaviral_assembled_NODE_60650_length_172_cov_2.070707_g59035_i0	172	No	NA	1	0	0	Low-quality	Genome-fragment	0.12	AAI-based (high-confidence)	0	1	no viral genes detected	SL506066_rnaviral_assembled	NC_054908.1	Escherichia phage vB_EcoM_DalCa, complete genome	100	159	0	0	1	159	60900	61058	1.29e-78
SL506066_rnaviral_assembled_NODE_60650_length_172_cov_2.070707_g59035_i0	172	No	NA	1	0	0	Low-quality	Genome-fragment	0.12	AAI-based (high-confidence)	0	1	no viral genes detected	SL506066_rnaviral_assembled	NC_054925.1	Escherichia phage vB_EcoM_NBG2, complete genome	100	159	0	0	1	159	59401	59559	1.29e-78
SL506066_rnaviral_assembled_NODE_60650_length_172_cov_2.070707_g59035_i0	172	No	NA	1	0	0	Low-quality	Genome-fragment	0.12	AAI-based (high-confidence)	0	1	no viral genes detected	SL506066_rnaviral_assembled	NC_054914.1	Escherichia phage vB_EcoM-fFiEco06, complete genome	100	159	0	0	1	159	61881	62039	1.29e-78
SL506066_rnaviral_assembled_NODE_60650_length_172_cov_2.070707_g59035_i0	172	No	NA	1	0	0	Low-quality	Genome-fragment	0.12	AAI-based (high-confidence)	0	1	no viral genes detected	SL506066_rnaviral_assembled	NC_054931.1	Escherichia phage T2 DNA, complete sequence	100	159	0	0	1	159	61094	61252	1.29e-78
SL506066_rnaviral_assembled_NODE_60650_length_172_cov_2.070707_g59035_i0	172	No	NA	1	0	0	Low-quality	Genome-fragment	0.12	AAI-based (high-confidence)	0	1	no viral genes detected	SL506066_rnaviral_assembled	NC_055723.1	Yersinia phage fPS-90 genome assembly, chromosome: I	100	159	0	0	1	159	62477	62635	1.29e-78
SL506066_rnaviral_assembled_NODE_60650_length_172_cov_2.070707_g59035_i0	172	No	NA	1	0	0	Low-quality	Genome-fragment	0.12	AAI-based (high-confidence)	0	1	no viral genes detected	SL506066_rnaviral_assembled	NC_055724.1	Yersinia phage fPS-65 genome assembly, chromosome: I	100	159	0	0	1	159	61970	62128	1.29e-78
SL506066_rnaviral_assembled_NODE_60650_length_172_cov_2.070707_g59035_i0	172	No	NA	1	0	0	Low-quality	Genome-fragment	0.12	AAI-based (high-confidence)	0	1	no viral genes detected	SL506066_rnaviral_assembled	NC_054943.1	Yersinia phage fPS-2 genome assembly, chromosome: I	100	159	0	0	1	159	62118	62276	1.29e-78
SL506066_rnaviral_assembled_NODE_60650_length_172_cov_2.070707_g59035_i0	172	No	NA	1	0	0	Low-quality	Genome-fragment	0.12	AAI-based (high-confidence)	0	1	no viral genes detected	SL506066_rnaviral_assembled	NC_054911.1	Escherichia phage ECO4, partial genome	100	159	0	0	1	159	72761	72919	1.29e-78
SL506066_rnaviral_assembled_NODE_60650_length_172_cov_2.070707_g59035_i0	172	No	NA	1	0	0	Low-quality	Genome-fragment	0.12	AAI-based (high-confidence)	0	1	no viral genes detected	SL506066_rnaviral_assembled	NC_042039.1	Shigella phage Sf22, complete genome	100	159	0	0	1	159	6693	6851	1.29e-78
SL506066_rnaviral_assembled_NODE_60650_length_172_cov_2.070707_g59035_i0	172	No	NA	1	0	0	Low-quality	Genome-fragment	0.12	AAI-based (high-confidence)	0	1	no viral genes detected	SL506066_rnaviral_assembled	NC_042077.1	Shigella phage Sf21, complete genome	100	159	0	0	1	159	60034	60192	1.29e-78
SL506066_rnaviral_assembled_NODE_60650_length_172_cov_2.070707_g59035_i0	172	No	NA	1	0	0	Low-quality	Genome-fragment	0.12	AAI-based (high-confidence)	0	1	no viral genes detected	SL506066_rnaviral_assembled	NC_054935.2	Escherichia phage YUEEL01, complete genome	100	159	0	0	1	159	75682	75524	1.29e-78
SL506066_rnaviral_assembled_NODE_60650_length_172_cov_2.070707_g59035_i0	172	No	NA	1	0	0	Low-quality	Genome-fragment	0.12	AAI-based (high-confidence)	0	1	no viral genes detected	SL506066_rnaviral_assembled	NC_012638.1	Enterobacteria phage RB14, complete genome	100	159	0	0	1	159	60987	61145	1.29e-78
SL506066_rnaviral_assembled_NODE_60650_length_172_cov_2.070707_g59035_i0	172	No	NA	1	0	0	Low-quality	Genome-fragment	0.12	AAI-based (high-confidence)	0	1	no viral genes detected	SL506066_rnaviral_assembled	NC_054942.1	Shigella phage SH7, complete genome	100	159	0	0	1	159	59290	59448	1.29e-78
SL506066_rnaviral_assembled_NODE_60650_length_172_cov_2.070707_g59035_i0	172	No	NA	1	0	0	Low-quality	Genome-fragment	0.12	AAI-based (high-confidence)	0	1	no viral genes detected	SL506066_rnaviral_assembled	NC_030953.1	Shigella phage SHFML-11, complete genome	100	159	0	0	1	159	9587	9745	1.29e-78
SL506066_rnaviral_assembled_NODE_60650_length_172_cov_2.070707_g59035_i0	172	No	NA	1	0	0	Low-quality	Genome-fragment	0.12	AAI-based (high-confidence)	0	1	no viral genes detected	SL506066_rnaviral_assembled	NC_054929.1	Escherichia phage PE37, complete genome	100	159	0	0	1	159	102282	102124	1.29e-78
SL506066_rnaviral_assembled_NODE_60650_length_172_cov_2.070707_g59035_i0	172	No	NA	1	0	0	Low-quality	Genome-fragment	0.12	AAI-based (high-confidence)	0	1	no viral genes detected	SL506066_rnaviral_assembled	NC_055709.1	Escherichia phage phiE142, complete genome	100	159	0	0	1	159	75027	75185	1.29e-78
SL506066_rnaviral_assembled_NODE_60650_length_172_cov_2.070707_g59035_i0	172	No	NA	1	0	0	Low-quality	Genome-fragment	0.12	AAI-based (high-confidence)	0	1	no viral genes detected	SL506066_rnaviral_assembled	NC_028448.1	Escherichia phage slur14, complete genome	100	159	0	0	1	159	3832	3990	1.29e-78
SL506066_rnaviral_assembled_NODE_60650_length_172_cov_2.070707_g59035_i0	172	No	NA	1	0	0	Low-quality	Genome-fragment	0.12	AAI-based (high-confidence)	0	1	no viral genes detected	SL506066_rnaviral_assembled	NC_042129.1	Escherichia phage slur03, complete genome	100	159	0	0	1	159	108508	108350	1.29e-78
SL506066_rnaviral_assembled_NODE_60650_length_172_cov_2.070707_g59035_i0	172	No	NA	1	0	0	Low-quality	Genome-fragment	0.12	AAI-based (high-confidence)	0	1	no viral genes detected	SL506066_rnaviral_assembled	NC_031047.1	Escherichia phage HY03, complete genome	100	159	0	0	1	159	62695	62537	1.29e-78
SL506066_rnaviral_assembled_NODE_60650_length_172_cov_2.070707_g59035_i0	172	No	NA	1	0	0	Low-quality	Genome-fragment	0.12	AAI-based (high-confidence)	0	1	no viral genes detected	SL506066_rnaviral_assembled	NC_054902.1	Enterobacteria phage Aplg8, complete genome	100	159	0	0	1	159	6363	6521	1.29e-78
SL506066_rnaviral_assembled_NODE_60650_length_172_cov_2.070707_g59035_i0	172	No	NA	1	0	0	Low-quality	Genome-fragment	0.12	AAI-based (high-confidence)	0	1	no viral genes detected	SL506066_rnaviral_assembled	NC_025829.1	Shigella phage pSs-1, complete genome	100	159	0	0	1	159	65123	65281	1.29e-78
SL506066_rnaviral_assembled_NODE_60650_length_172_cov_2.070707_g59035_i0	172	No	NA	1	0	0	Low-quality	Genome-fragment	0.12	AAI-based (high-confidence)	0	1	no viral genes detected	SL506066_rnaviral_assembled	NC_024125.2	Escherichia phage e11/2, complete genome	100	159	0	0	1	159	62938	63096	1.29e-78
SL506066_rnaviral_assembled_NODE_60650_length_172_cov_2.070707_g59035_i0	172	No	NA	1	0	0	Low-quality	Genome-fragment	0.12	AAI-based (high-confidence)	0	1	no viral genes detected	SL506066_rnaviral_assembled	NC_027353.1	Yersinia phage phiD1 complete genome	100	159	0	0	1	159	61434	61592	1.29e-78
SL506066_rnaviral_assembled_NODE_60650_length_172_cov_2.070707_g59035_i0	172	No	NA	1	0	0	Low-quality	Genome-fragment	0.12	AAI-based (high-confidence)	0	1	no viral genes detected	SL506066_rnaviral_assembled	NC_025449.1	Escherichia phage ECML-134, complete genome	100	159	0	0	1	159	60251	60409	1.29e-78
SL506066_rnaviral_assembled_NODE_60650_length_172_cov_2.070707_g59035_i0	172	No	NA	1	0	0	Low-quality	Genome-fragment	0.12	AAI-based (high-confidence)	0	1	no viral genes detected	SL506066_rnaviral_assembled	NC_019399.1	Enterobacteria phage vB_EcoM_ACG-C40, complete genome	100	159	0	0	1	159	61424	61582	1.29e-78
SL506066_rnaviral_assembled_NODE_60650_length_172_cov_2.070707_g59035_i0	172	No	NA	1	0	0	Low-quality	Genome-fragment	0.12	AAI-based (high-confidence)	0	1	no viral genes detected	SL506066_rnaviral_assembled	NC_019503.1	Enterobacteria phage ime09, complete genome	100	159	0	0	1	159	60097	60255	1.29e-78
SL506066_rnaviral_assembled_NODE_60650_length_172_cov_2.070707_g59035_i0	172	No	NA	1	0	0	Low-quality	Genome-fragment	0.12	AAI-based (high-confidence)	0	1	no viral genes detected	SL506066_rnaviral_assembled	NC_019505.1	Escherichia phage wV7, complete genome	100	159	0	0	1	159	61114	61272	1.29e-78
SL506066_rnaviral_assembled_NODE_60650_length_172_cov_2.070707_g59035_i0	172	No	NA	1	0	0	Low-quality	Genome-fragment	0.12	AAI-based (high-confidence)	0	1	no viral genes detected	SL506066_rnaviral_assembled	NC_008515.1	Bacteriophage RB32, complete genome	100	159	0	0	1	159	60642	60800	1.29e-78
SL506066_rnaviral_assembled_NODE_60650_length_172_cov_2.070707_g59035_i0	172	No	NA	1	0	0	Low-quality	Genome-fragment	0.12	AAI-based (high-confidence)	0	1	no viral genes detected	SL506066_rnaviral_assembled	NC_027979.1	Enterobacteria phage RB68, complete genome	100	159	0	0	1	159	63167	63325	1.29e-78
SL506066_rnaviral_assembled_NODE_60650_length_172_cov_2.070707_g59035_i0	172	No	NA	1	0	0	Low-quality	Genome-fragment	0.12	AAI-based (high-confidence)	0	1	no viral genes detected	SL506066_rnaviral_assembled	NC_012635.1	Enterobacteria phage RB51, complete genome	100	159	0	0	1	159	63167	63325	1.29e-78
SL506066_rnaviral_assembled_NODE_60650_length_172_cov_2.070707_g59035_i0	172	No	NA	1	0	0	Low-quality	Genome-fragment	0.12	AAI-based (high-confidence)	0	1	no viral genes detected	SL506066_rnaviral_assembled	NC_018855.1	Enterobacteria phage HX01, complete genome	100	159	0	0	1	159	43875	43717	1.29e-78
SL506066_rnaviral_assembled_NODE_60650_length_172_cov_2.070707_g59035_i0	172	No	NA	1	0	0	Low-quality	Genome-fragment	0.12	AAI-based (high-confidence)	0	1	no viral genes detected	SL506066_rnaviral_assembled	NC_031030.1	Escherichia phage UFV-AREG1, complete genome	99.375	160	1	0	1	160	60735	60894	1.67e-77
SL506066_rnaviral_assembled_NODE_60650_length_172_cov_2.070707_g59035_i0	172	No	NA	1	0	0	Low-quality	Genome-fragment	0.12	AAI-based (high-confidence)	0	1	no viral genes detected	SL506066_rnaviral_assembled	NC_042130.1	Escherichia phage slur04, complete genome	100	157	0	0	3	159	46041	46197	1.67e-77
SL506066_rnaviral_assembled_NODE_60650_length_172_cov_2.070707_g59035_i0	172	No	NA	1	0	0	Low-quality	Genome-fragment	0.12	AAI-based (high-confidence)	0	1	no viral genes detected	SL506066_rnaviral_assembled	NC_028927.1	Escherichia phage slur02, complete genome	100	157	0	0	3	159	131528	131684	1.67e-77
SL506066_rnaviral_assembled_NODE_60650_length_172_cov_2.070707_g59035_i0	172	No	NA	1	0	0	Low-quality	Genome-fragment	0.12	AAI-based (high-confidence)	0	1	no viral genes detected	SL506066_rnaviral_assembled	NC_054912.1	Escherichia phage vB_EcoM_F1, complete genome	99.371	159	1	0	1	159	63521	63679	6e-77
SL506066_rnaviral_assembled_NODE_60650_length_172_cov_2.070707_g59035_i0	172	No	NA	1	0	0	Low-quality	Genome-fragment	0.12	AAI-based (high-confidence)	0	1	no viral genes detected	SL506066_rnaviral_assembled	NC_054901.1	Citrobacter phage PhiZZ23, complete genome	99.371	159	1	0	1	159	63062	63220	6e-77
SL506066_rnaviral_assembled_NODE_60650_length_172_cov_2.070707_g59035_i0	172	No	NA	1	0	0	Low-quality	Genome-fragment	0.12	AAI-based (high-confidence)	0	1	no viral genes detected	SL506066_rnaviral_assembled	NC_054937.1	Salmonella phage pSe_SNUABM_01, complete genome	99.371	159	1	0	1	159	63125	63283	6e-77
SL506066_rnaviral_assembled_NODE_60650_length_172_cov_2.070707_g59035_i0	172	No	NA	1	0	0	Low-quality	Genome-fragment	0.12	AAI-based (high-confidence)	0	1	no viral genes detected	SL506066_rnaviral_assembled	NC_054922.1	Escherichia phage vB_EcoM_KAW1E185, complete genome	99.371	159	1	0	1	159	61072	61230	6e-77
SL506066_rnaviral_assembled_NODE_60650_length_172_cov_2.070707_g59035_i0	172	No	NA	1	0	0	Low-quality	Genome-fragment	0.12	AAI-based (high-confidence)	0	1	no viral genes detected	SL506066_rnaviral_assembled	NC_054944.1	Yersinia phage PYPS2T, complete genome	99.371	159	1	0	1	159	137681	137839	6e-77
SL506066_rnaviral_assembled_NODE_60650_length_172_cov_2.070707_g59035_i0	172	No	NA	1	0	0	Low-quality	Genome-fragment	0.12	AAI-based (high-confidence)	0	1	no viral genes detected	SL506066_rnaviral_assembled	NC_054909.1	Escherichia phage EC121, partial genome	99.371	159	1	0	1	159	62051	62209	6e-77
SL506066_rnaviral_assembled_NODE_60650_length_172_cov_2.070707_g59035_i0	172	No	NA	1	0	0	Low-quality	Genome-fragment	0.12	AAI-based (high-confidence)	0	1	no viral genes detected	SL506066_rnaviral_assembled	NC_042078.1	Shigella phage Sf24, complete genome	99.371	159	1	0	1	159	155943	156101	6e-77
SL506066_rnaviral_assembled_NODE_60650_length_172_cov_2.070707_g59035_i0	172	No	NA	1	0	0	Low-quality	Genome-fragment	0.12	AAI-based (high-confidence)	0	1	no viral genes detected	SL506066_rnaviral_assembled	NC_031011.1	Shigella phage SHFML-26, complete genome	99.371	159	1	0	1	159	126804	126962	6e-77
SL506066_rnaviral_assembled_NODE_60650_length_172_cov_2.070707_g59035_i0	172	No	NA	1	0	0	Low-quality	Genome-fragment	0.12	AAI-based (high-confidence)	0	1	no viral genes detected	SL506066_rnaviral_assembled	NC_031103.1	Escherichia phage vB_EcoM-UFV13, complete genome	99.371	159	1	0	1	159	60333	60491	6e-77
SL506066_rnaviral_assembled_NODE_60650_length_172_cov_2.070707_g59035_i0	172	No	NA	1	0	0	Low-quality	Genome-fragment	0.12	AAI-based (high-confidence)	0	1	no viral genes detected	SL506066_rnaviral_assembled	NC_028780.1	Escherichia phage slur07, complete genome	99.371	159	1	0	1	159	102075	101917	6e-77
SL506066_rnaviral_assembled_NODE_60650_length_172_cov_2.070707_g59035_i0	172	No	NA	1	0	0	Low-quality	Genome-fragment	0.12	AAI-based (high-confidence)	0	1	no viral genes detected	SL506066_rnaviral_assembled	NC_054905.1	Enterobacteria phage Kha5h, complete genome	99.371	159	1	0	1	159	85981	86139	6e-77
SL506066_rnaviral_assembled_NODE_60650_length_172_cov_2.070707_g59035_i0	172	No	NA	1	0	0	Low-quality	Genome-fragment	0.12	AAI-based (high-confidence)	0	1	no viral genes detected	SL506066_rnaviral_assembled	NC_027404.1	Yersinia phage PST, complete genome	99.371	159	1	0	1	159	61072	61230	6e-77
SL506066_rnaviral_assembled_NODE_60650_length_172_cov_2.070707_g59035_i0	172	No	NA	1	0	0	Low-quality	Genome-fragment	0.12	AAI-based (high-confidence)	0	1	no viral genes detected	SL506066_rnaviral_assembled	NC_015457.1	Shigella phage Shfl2, complete genome	99.371	159	1	0	1	159	59827	59985	6e-77
SL506066_rnaviral_assembled_NODE_60650_length_172_cov_2.070707_g59035_i0	172	No	NA	1	0	0	Low-quality	Genome-fragment	0.12	AAI-based (high-confidence)	0	1	no viral genes detected	SL506066_rnaviral_assembled	NC_025448.1	Enterobacteria phage RB27, complete genome	99.371	159	1	0	1	159	60500	60658	6e-77
SL506066_rnaviral_assembled_NODE_60650_length_172_cov_2.070707_g59035_i0	172	No	NA	1	0	0	Low-quality	Genome-fragment	0.12	AAI-based (high-confidence)	0	1	no viral genes detected	SL506066_rnaviral_assembled	NC_027983.1	Enterobacteria phage AR1 DNA, complete genome	99.371	159	1	0	1	159	60792	60950	6e-77
SL506066_rnaviral_assembled_NODE_60650_length_172_cov_2.070707_g59035_i0	172	No	NA	1	0	0	Low-quality	Genome-fragment	0.12	AAI-based (high-confidence)	0	1	no viral genes detected	SL506066_rnaviral_assembled	NC_000866.4	Enterobacteria phage T4, complete genome	99.371	159	1	0	1	159	63583	63741	6e-77
SL506066_rnaviral_assembled_NODE_60650_length_172_cov_2.070707_g59035_i0	172	No	NA	1	0	0	Low-quality	Genome-fragment	0.12	AAI-based (high-confidence)	0	1	no viral genes detected	SL506066_rnaviral_assembled	NC_055741.1	Enterobacteria phage vB_EcoM_IME339, complete genome	99.363	157	1	0	3	159	107104	106948	7.77e-76
SL506066_rnaviral_assembled_NODE_60650_length_172_cov_2.070707_g59035_i0	172	No	NA	1	0	0	Low-quality	Genome-fragment	0.12	AAI-based (high-confidence)	0	1	no viral genes detected	SL506066_rnaviral_assembled	NC_054936.1	Salmonella phage SG1, partial genome	99.363	157	1	0	3	159	5717	5873	7.77e-76
SL506066_rnaviral_assembled_NODE_60650_length_172_cov_2.070707_g59035_i0	172	No	NA	1	0	0	Low-quality	Genome-fragment	0.12	AAI-based (high-confidence)	0	1	no viral genes detected	SL506066_rnaviral_assembled	NC_054906.1	Enterobacteria phage RB18, complete genome	99.363	157	1	0	3	159	60669	60825	7.77e-76
SL506066_rnaviral_assembled_NODE_60650_length_172_cov_2.070707_g59035_i0	172	No	NA	1	0	0	Low-quality	Genome-fragment	0.12	AAI-based (high-confidence)	0	1	no viral genes detected	SL506066_rnaviral_assembled	NC_055831.1	Phage NBEco003, complete genome	98.742	159	2	0	1	159	105980	105822	2.79e-75
SL506066_rnaviral_assembled_NODE_60650_length_172_cov_2.070707_g59035_i0	172	No	NA	1	0	0	Low-quality	Genome-fragment	0.12	AAI-based (high-confidence)	0	1	no viral genes detected	SL506066_rnaviral_assembled	NC_054913.1	Escherichia phage F2, complete genome	98.742	159	2	0	1	159	166718	166560	2.79e-75
SL506066_rnaviral_assembled_NODE_60650_length_172_cov_2.070707_g59035_i0	172	No	NA	1	0	0	Low-quality	Genome-fragment	0.12	AAI-based (high-confidence)	0	1	no viral genes detected	SL506066_rnaviral_assembled	NC_054945.1	Yersinia phage vB_YepM_ZN18, complete genome	98.742	159	2	0	1	159	116403	116561	2.79e-75
SL506066_rnaviral_assembled_NODE_60650_length_172_cov_2.070707_g59035_i0	172	No	NA	1	0	0	Low-quality	Genome-fragment	0.12	AAI-based (high-confidence)	0	1	no viral genes detected	SL506066_rnaviral_assembled	NC_055749.1	Escherichia phage SF, complete genome	98.742	159	2	0	1	159	59775	59617	2.79e-75
SL506066_rnaviral_assembled_NODE_60650_length_172_cov_2.070707_g59035_i0	172	No	NA	1	0	0	Low-quality	Genome-fragment	0.12	AAI-based (high-confidence)	0	1	no viral genes detected	SL506066_rnaviral_assembled	NC_054923.1	Escherichia phage KIT03 DNA, complete sequence	98.742	159	2	0	1	159	61133	61291	2.79e-75
SL506066_rnaviral_assembled_NODE_60650_length_172_cov_2.070707_g59035_i0	172	No	NA	1	0	0	Low-quality	Genome-fragment	0.12	AAI-based (high-confidence)	0	1	no viral genes detected	SL506066_rnaviral_assembled	NC_054916.1	Escherichia phage vB_EcoM-G28, complete genome	98.742	159	2	0	1	159	63485	63643	2.79e-75
SL506066_rnaviral_assembled_NODE_60650_length_172_cov_2.070707_g59035_i0	172	No	NA	1	0	0	Low-quality	Genome-fragment	0.12	AAI-based (high-confidence)	0	1	no viral genes detected	SL506066_rnaviral_assembled	NC_054930.1	Escherichia phage PP01 DNA, complete sequence	98.742	159	2	0	1	159	62408	62566	2.79e-75
SL506066_rnaviral_assembled_NODE_60650_length_172_cov_2.070707_g59035_i0	172	No	NA	1	0	0	Low-quality	Genome-fragment	0.12	AAI-based (high-confidence)	0	1	no viral genes detected	SL506066_rnaviral_assembled	NC_054941.1	Shigella phage Sf23, complete genome	98.742	159	2	0	1	159	150684	150842	2.79e-75
SL506066_rnaviral_assembled_NODE_60650_length_172_cov_2.070707_g59035_i0	172	No	NA	1	0	0	Low-quality	Genome-fragment	0.12	AAI-based (high-confidence)	0	1	no viral genes detected	SL506066_rnaviral_assembled	NC_041990.1	Escherichia phage ST0, complete genome	98.742	159	2	0	1	159	168952	168794	2.79e-75
SL506066_rnaviral_assembled_NODE_60650_length_172_cov_2.070707_g59035_i0	172	No	NA	1	0	0	Low-quality	Genome-fragment	0.12	AAI-based (high-confidence)	0	1	no viral genes detected	SL506066_rnaviral_assembled	NC_055718.1	Escherichia phage phiC120, complete genome	98.742	159	2	0	1	159	151200	151358	2.79e-75
SL506066_rnaviral_assembled_NODE_60650_length_172_cov_2.070707_g59035_i0	172	No	NA	1	0	0	Low-quality	Genome-fragment	0.12	AAI-based (high-confidence)	0	1	no viral genes detected	SL506066_rnaviral_assembled	NC_031085.1	Shigella phage SHBML-50-1, complete genome	98.742	159	2	0	1	159	62771	62929	2.79e-75
SL506066_rnaviral_assembled_NODE_60650_length_172_cov_2.070707_g59035_i0	172	No	NA	1	0	0	Low-quality	Genome-fragment	0.12	AAI-based (high-confidence)	0	1	no viral genes detected	SL506066_rnaviral_assembled	NC_054903.1	Enterobacteria phage GiZh, complete genome	98.742	159	2	0	1	159	111796	111954	2.79e-75
SL506066_rnaviral_assembled_NODE_60650_length_172_cov_2.070707_g59035_i0	172	No	NA	1	0	0	Low-quality	Genome-fragment	0.12	AAI-based (high-confidence)	0	1	no viral genes detected	SL506066_rnaviral_assembled	NC_055708.1	Enterobacteria phage ATK47, complete genome	98.742	159	2	0	1	159	111284	111126	2.79e-75
SL506066_rnaviral_assembled_NODE_60650_length_172_cov_2.070707_g59035_i0	172	No	NA	1	0	0	Low-quality	Genome-fragment	0.12	AAI-based (high-confidence)	0	1	no viral genes detected	SL506066_rnaviral_assembled	NC_025830.1	Escherichia phage Av-05, complete genome	98.742	159	2	0	1	159	109259	109101	2.79e-75
SL506066_rnaviral_assembled_NODE_60650_length_172_cov_2.070707_g59035_i0	172	No	NA	1	0	0	Low-quality	Genome-fragment	0.12	AAI-based (high-confidence)	0	1	no viral genes detected	SL506066_rnaviral_assembled	NC_024124.2	Escherichia phage vB_EcoM_JS09, complete genome	98.742	159	2	0	1	159	108575	108417	2.79e-75
SL506066_rnaviral_assembled_NODE_60650_length_172_cov_2.070707_g59035_i0	172	No	NA	1	0	0	Low-quality	Genome-fragment	0.12	AAI-based (high-confidence)	0	1	no viral genes detected	SL506066_rnaviral_assembled	NC_024794.1	Escherichia phage vB_EcoM_PhAPEC2, complete genome	98.742	159	2	0	1	159	61304	61462	2.79e-75
SL506066_rnaviral_assembled_NODE_60650_length_172_cov_2.070707_g59035_i0	172	No	NA	1	0	0	Low-quality	Genome-fragment	0.12	AAI-based (high-confidence)	0	1	no viral genes detected	SL506066_rnaviral_assembled	NC_025419.1	Enterobacteria phage RB3, complete genome	98.742	159	2	0	1	159	60995	61153	2.79e-75
SL506066_rnaviral_assembled_NODE_60650_length_172_cov_2.070707_g59035_i0	172	No	NA	1	0	0	Low-quality	Genome-fragment	0.12	AAI-based (high-confidence)	0	1	no viral genes detected	SL506066_rnaviral_assembled	NC_004928.1	Enterobacteria phage RB69, complete genome	98.742	159	2	0	1	159	62089	62247	2.79e-75
SL506066_rnaviral_assembled_NODE_60650_length_172_cov_2.070707_g59035_i0	172	No	NA	1	0	0	Low-quality	Genome-fragment	0.12	AAI-based (high-confidence)	0	1	no viral genes detected	SL506066_rnaviral_assembled	NC_054932.1	Escherichia phage teqdroes, complete genome	99.355	155	1	0	3	157	160275	160121	1e-74
SL506066_rnaviral_assembled_NODE_60650_length_172_cov_2.070707_g59035_i0	172	No	NA	1	0	0	Low-quality	Genome-fragment	0.12	AAI-based (high-confidence)	0	1	no viral genes detected	SL506066_rnaviral_assembled	NC_054904.1	Enterobacteria phage vB_EcoM_IME340, complete genome	98.726	157	2	0	3	159	107904	107748	3.61e-74
SL506066_rnaviral_assembled_NODE_60650_length_172_cov_2.070707_g59035_i0	172	No	NA	1	0	0	Low-quality	Genome-fragment	0.12	AAI-based (high-confidence)	0	1	no viral genes detected	SL506066_rnaviral_assembled	NC_041920.1	Escherichia phage phiEC1, complete genome	98.113	159	3	0	1	159	72030	72188	1.3e-73
SL506066_rnaviral_assembled_NODE_60650_length_172_cov_2.070707_g59035_i0	172	No	NA	1	0	0	Low-quality	Genome-fragment	0.12	AAI-based (high-confidence)	0	1	no viral genes detected	SL506066_rnaviral_assembled	NC_054899.1	Citrobacter phage vB_CroM_CrRp10, complete genome	98.113	159	3	0	1	159	35729	35887	1.3e-73
SL506066_rnaviral_assembled_NODE_60650_length_172_cov_2.070707_g59035_i0	172	No	NA	1	0	0	Low-quality	Genome-fragment	0.12	AAI-based (high-confidence)	0	1	no viral genes detected	SL506066_rnaviral_assembled	NC_025437.1	Shigella phage Shf125875, complete genome	98.113	159	3	0	1	159	62355	62513	1.3e-73
SL506066_rnaviral_assembled_NODE_60650_length_172_cov_2.070707_g59035_i0	172	No	NA	1	0	0	Low-quality	Genome-fragment	0.12	AAI-based (high-confidence)	0	1	no viral genes detected	SL506066_rnaviral_assembled	NC_027349.1	Escherichia phage HY01, complete genome	98.113	159	3	0	1	159	60724	60882	1.3e-73
SL506066_rnaviral_assembled_NODE_60650_length_172_cov_2.070707_g59035_i0	172	No	NA	1	0	0	Low-quality	Genome-fragment	0.12	AAI-based (high-confidence)	0	1	no viral genes detected	SL506066_rnaviral_assembled	NC_054927.1	Escherichia phage vB_EcoM_Ozark, complete genome	97.484	159	4	0	1	159	62220	62378	6.05e-72
SL506066_rnaviral_assembled_NODE_60650_length_172_cov_2.070707_g59035_i0	172	No	NA	1	0	0	Low-quality	Genome-fragment	0.12	AAI-based (high-confidence)	0	1	no viral genes detected	SL506066_rnaviral_assembled	NC_055781.1	Escherichia phage p000v, complete genome	97.484	159	4	0	1	159	89410	89252	6.05e-72
SL506066_rnaviral_assembled_NODE_60650_length_172_cov_2.070707_g59035_i0	172	No	NA	1	0	0	Low-quality	Genome-fragment	0.12	AAI-based (high-confidence)	0	1	no viral genes detected	SL506066_rnaviral_assembled	NC_055734.1	Shigella phage phi25-307, complete genome	97.484	159	4	0	1	159	42272	42430	6.05e-72
SL506066_rnaviral_assembled_NODE_60650_length_172_cov_2.070707_g59035_i0	172	No	NA	1	0	0	Low-quality	Genome-fragment	0.12	AAI-based (high-confidence)	0	1	no viral genes detected	SL506066_rnaviral_assembled	NC_031090.1	Shigella phage SHSML-52-1, complete genome	97.484	159	4	0	1	159	142694	142536	6.05e-72
SL506066_rnaviral_assembled_NODE_60650_length_172_cov_2.070707_g59035_i0	172	No	NA	1	0	0	Low-quality	Genome-fragment	0.12	AAI-based (high-confidence)	0	1	no viral genes detected	SL506066_rnaviral_assembled	NC_029091.1	Escherichia phage APCEc01, complete genome	97.484	159	4	0	1	159	123270	123112	6.05e-72
SL506066_rnaviral_assembled_NODE_60650_length_172_cov_2.070707_g59035_i0	172	No	NA	1	0	0	Low-quality	Genome-fragment	0.12	AAI-based (high-confidence)	0	1	no viral genes detected	SL506066_rnaviral_assembled	NC_041864.1	Escherichia coli O157 typing phage 6, complete genome	97.484	159	4	0	1	159	79909	80067	6.05e-72
SL506066_rnaviral_assembled_NODE_60650_length_172_cov_2.070707_g59035_i0	172	No	NA	1	0	0	Low-quality	Genome-fragment	0.12	AAI-based (high-confidence)	0	1	no viral genes detected	SL506066_rnaviral_assembled	NC_041863.1	Escherichia coli O157 typing phage 3, complete genome	97.484	159	4	0	1	159	88824	88666	6.05e-72
SL506066_rnaviral_assembled_NODE_60650_length_172_cov_2.070707_g59035_i0	172	No	NA	1	0	0	Low-quality	Genome-fragment	0.12	AAI-based (high-confidence)	0	1	no viral genes detected	SL506066_rnaviral_assembled	NC_054940.1	Shigella phage JK45, complete genome	96.855	159	5	0	1	159	63573	63731	2.81e-70
SL506066_rnaviral_assembled_NODE_60650_length_172_cov_2.070707_g59035_i0	172	No	NA	1	0	0	Low-quality	Genome-fragment	0.12	AAI-based (high-confidence)	0	1	no viral genes detected	SL506066_rnaviral_assembled	NC_054921.1	Escherichia phage vB_EcoM_IME537, complete genome	96.815	157	5	0	3	159	140282	140438	3.64e-69
SL506066_rnaviral_assembled_NODE_60650_length_172_cov_2.070707_g59035_i0	172	No	NA	1	0	0	Low-quality	Genome-fragment	0.12	AAI-based (high-confidence)	0	1	no viral genes detected	SL506066_rnaviral_assembled	NC_054928.1	Escherichia phage vB_vPM_PD112, complete genome	96.815	157	5	0	3	159	133997	134153	3.64e-69
SL506066_rnaviral_assembled_NODE_60650_length_172_cov_2.070707_g59035_i0	172	No	NA	1	0	0	Low-quality	Genome-fragment	0.12	AAI-based (high-confidence)	0	1	no viral genes detected	SL506066_rnaviral_assembled	NC_054910.1	Escherichia phage EcNP1, complete genome	96.053	152	6	0	3	154	39384	39535	1.02e-64
SL506177_rnaviral_assembled_NODE_42275_length_172_cov_3.030303_g40618_i0	172	No	NA	1	1	0	Low-quality	Genome-fragment	1.49	HMM-based (lower-bound)	0	1		SL506177_rnaviral_assembled	NC_002692.1	Tomato mosaic virus, complete genome	98.256	172	3	0	1	172	5386	5557	7.71e-81
SL506179_rnaviral_assembled_NODE_44448_length_172_cov_4.050505_g42461_i0	172	No	NA	1	1	0	Low-quality	Genome-fragment	2.46	HMM-based (lower-bound)	0	1		SL506179_rnaviral_assembled	NC_001265.2	Carnation mottle virus (CarMV) complete genomic RNA sequence	96.512	172	6	0	1	172	3423	3252	7.77e-76
SL506192_rnaviral_assembled_NODE_31368_length_172_cov_3.555556_g29913_i0	172	No	NA	1	1	0	Low-quality	Genome-fragment	1.49	HMM-based (lower-bound)	0	1		SL506192_rnaviral_assembled	NC_002692.1	Tomato mosaic virus, complete genome	97.674	172	4	0	1	172	5391	5562	3.59e-79
SL506210_rnaviral_assembled_NODE_38868_length_172_cov_2.090909_g37245_i0	172	No	NA	1	1	0	Low-quality	Genome-fragment	0.13	HMM-based (lower-bound)	0	1		SL506210_rnaviral_assembled	NC_003630.1	Pepper mild mottle virus, complete genome	95.93	172	7	0	1	172	4070	3899	3.61e-74
SL506256_rnaviral_assembled_NODE_31393_length_172_cov_3.030303_g30232_i0	172	No	NA	1	1	0	Low-quality	Genome-fragment	0.1	HMM-based (lower-bound)	0	1		SL506256_rnaviral_assembled	NC_020879.1	Aeromonas phage Aes012, complete genome	100	172	0	0	1	172	49264	49093	7.66e-86
SL506256_rnaviral_assembled_NODE_31393_length_172_cov_3.030303_g30232_i0	172	No	NA	1	1	0	Low-quality	Genome-fragment	0.1	HMM-based (lower-bound)	0	1		SL506256_rnaviral_assembled	NC_042019.1	Aeromonas phage AS-gz, complete genome	99.419	172	1	0	1	172	129846	129675	3.56e-84
SL506256_rnaviral_assembled_NODE_31393_length_172_cov_3.030303_g30232_i0	172	No	NA	1	1	0	Low-quality	Genome-fragment	0.1	HMM-based (lower-bound)	0	1		SL506256_rnaviral_assembled	NC_055746.1	Aeromonas phage 50AhydR13PP, complete genome	96.512	172	6	0	1	172	17012	17183	7.77e-76
SL506256_rnaviral_assembled_NODE_31393_length_172_cov_3.030303_g30232_i0	172	No	NA	1	1	0	Low-quality	Genome-fragment	0.1	HMM-based (lower-bound)	0	1		SL506256_rnaviral_assembled	NC_029000.1	Stenotrophomonas phage IME13, complete genome	96.512	172	6	0	1	172	53118	52947	7.77e-76
SL506256_rnaviral_assembled_NODE_31393_length_172_cov_3.030303_g30232_i0	172	No	NA	1	1	0	Low-quality	Genome-fragment	0.1	HMM-based (lower-bound)	0	1		SL506256_rnaviral_assembled	NC_055747.1	Aeromonas phage 60AhydR15PP, complete genome	95.93	172	7	0	1	172	55086	55257	3.61e-74
SL506256_rnaviral_assembled_NODE_31393_length_172_cov_3.030303_g30232_i0	172	No	NA	1	1	0	Low-quality	Genome-fragment	0.1	HMM-based (lower-bound)	0	1		SL506256_rnaviral_assembled	NC_019543.1	Aeromonas phage Aes508, complete genome	95.93	172	7	0	1	172	49670	49499	3.61e-74
SL506256_rnaviral_assembled_NODE_31393_length_172_cov_3.030303_g30232_i0	172	No	NA	1	1	0	Low-quality	Genome-fragment	0.1	HMM-based (lower-bound)	0	1		SL506256_rnaviral_assembled	NC_014635.1	Aeromonas phage phiAS4, complete genome	95.349	172	8	0	1	172	120446	120617	1.68e-72
SL506256_rnaviral_assembled_NODE_31393_length_172_cov_3.030303_g30232_i0	172	No	NA	1	1	0	Low-quality	Genome-fragment	0.1	HMM-based (lower-bound)	0	1		SL506256_rnaviral_assembled	NC_008208.1	Aeromonas phage 25, complete genome	94.857	175	6	1	1	172	48244	48070	2.17e-71
SL506259_rnaviral_assembled_NODE_40733_length_172_cov_2.434343_g39318_i0	172	No	NA	1	1	0	Low-quality	Genome-fragment	1.61	HMM-based (lower-bound)	0	1		SL506259_rnaviral_assembled	NC_002692.1	Tomato mosaic virus, complete genome	100	172	0	0	1	172	6109	5938	7.66e-86
SL506287_rnaviral_assembled_NODE_33062_length_172_cov_3.363636_g31843_i0	172	No	NA	1	1	0	Low-quality	Genome-fragment	1.49	HMM-based (lower-bound)	0	1		SL506287_rnaviral_assembled	NC_003630.1	Pepper mild mottle virus, complete genome	98.837	172	2	0	1	172	5455	5284	1.66e-82
SL506337_rnaviral_assembled_NODE_46032_length_172_cov_2.090909_g44502_i0	172	No	NA	1	1	0	Low-quality	Genome-fragment	0.28	HMM-based (lower-bound)	0	1		SL506337_rnaviral_assembled	NC_052986.1	Aeromonas phage BUCT551, complete genome	94.767	172	9	0	1	172	56973	56802	7.82e-71
SL506344_rnaviral_assembled_NODE_47506_length_172_cov_4.515152_g45813_i0	172	No	NA	1	1	0	Low-quality	Genome-fragment	1.61	HMM-based (lower-bound)	0	1		SL506344_rnaviral_assembled	NC_001801.1	Cucumber green mottle mosaic virus, complete genome	98.246	171	3	0	1	171	5963	6133	2.77e-80
SL506414_rnaviral_assembled_NODE_34275_length_172_cov_2.292929_g32634_i0	172	No	NA	1	1	0	Low-quality	Genome-fragment	4.15	HMM-based (lower-bound)	0	1		SL506414_rnaviral_assembled	NC_001504.1	Melon necrotic spot virus, genome	93.023	172	12	0	1	172	710	539	7.88e-66
WG01-210525-14_B06_rnaviral_assembled_NODE_58547_length_172_cov_4.020202_g56330_i0	172	No	NA	1	1	0	Low-quality	Genome-fragment	0.13	HMM-based (lower-bound)	0	1		WG01-210525-14_B06_rnaviral_assembled	NC_002692.1	Tomato mosaic virus, complete genome	100	172	0	0	1	172	4157	4328	7.66e-86
WGOK-210402C_B06_rnaviral_assembled_NODE_6345_length_172_cov_3.151515_g6249_i0	172	No	NA	1	1	0	Low-quality	Genome-fragment	0.29	HMM-based (lower-bound)	0	1		WGOK-210402C_B06_rnaviral_assembled	NC_025459.1	Aeromonas phage pAh6-C, complete genome	99.419	172	1	0	1	172	330	501	3.56e-84
WGOK-210507_B06_rnaviral_assembled_NODE_74440_length_172_cov_2.545455_g72923_i0	172	No	NA	1	0	0	Low-quality	Genome-fragment	0.15	AAI-based (high-confidence)	0	1	no viral genes detected	WGOK-210507_B06_rnaviral_assembled	NC_047950.1	Aeromonas phage AhSzw-1, complete genome	93.605	172	11	0	1	172	18449	18278	1.69e-67
WGOK-210507_B06_rnaviral_assembled_NODE_74440_length_172_cov_2.545455_g72923_i0	172	No	NA	1	0	0	Low-quality	Genome-fragment	0.15	AAI-based (high-confidence)	0	1	no viral genes detected	WGOK-210507_B06_rnaviral_assembled	NC_047949.1	Aeromonas phage AhSzq-1, partial genome	93.605	172	11	0	1	172	19982	19811	1.69e-67
WGOK-210507_B06_rnaviral_assembled_NODE_74535_length_172_cov_2.202020_g73018_i0	172	No	NA	1	1	0	Low-quality	Genome-fragment	0.14	HMM-based (lower-bound)	0	1		WGOK-210507_B06_rnaviral_assembled	NC_047950.1	Aeromonas phage AhSzw-1, complete genome	98.824	170	2	0	1	170	73009	72840	2.14e-81
WGOK-210507_B06_rnaviral_assembled_NODE_74535_length_172_cov_2.202020_g73018_i0	172	No	NA	1	1	0	Low-quality	Genome-fragment	0.14	HMM-based (lower-bound)	0	1		WGOK-210507_B06_rnaviral_assembled	NC_047949.1	Aeromonas phage AhSzq-1, partial genome	98.824	170	2	0	1	170	70170	70001	2.14e-81
WGOK-210514C_B06_rnaviral_assembled_NODE_58855_length_172_cov_3.030303_g57911_i0	172	No	NA	1	0	0	Low-quality	Genome-fragment	0.15	AAI-based (high-confidence)	0	1	no viral genes detected	WGOK-210514C_B06_rnaviral_assembled	NC_042093.1	Klebsiella phage Sugarland, complete genome	97.076	171	5	0	2	172	32134	32304	6e-77
SL505984_rnaviral_assembled_NODE_31850_length_171_cov_2.836735_g31145_i0	171	No	NA	1	0	0	Low-quality	Genome-fragment	0.39	AAI-based (high-confidence)	0	1	no viral genes detected	SL505984_rnaviral_assembled	NC_019720.1	Enterobacterial phage mEp213, complete genome	100	171	0	0	1	171	20211	20041	2.74e-85
SL505984_rnaviral_assembled_NODE_31850_length_171_cov_2.836735_g31145_i0	171	No	NA	1	0	0	Low-quality	Genome-fragment	0.39	AAI-based (high-confidence)	0	1	no viral genes detected	SL505984_rnaviral_assembled	NC_019704.1	Enterobacteria phage mEp237, complete genome	100	171	0	0	1	171	20050	19880	2.74e-85
SL505984_rnaviral_assembled_NODE_31850_length_171_cov_2.836735_g31145_i0	171	No	NA	1	0	0	Low-quality	Genome-fragment	0.39	AAI-based (high-confidence)	0	1	no viral genes detected	SL505984_rnaviral_assembled	NC_019706.1	Enterobacteria phage mEp043 c-1, complete genome	100	171	0	0	1	171	20211	20041	2.74e-85
SL505984_rnaviral_assembled_NODE_31850_length_171_cov_2.836735_g31145_i0	171	No	NA	1	0	0	Low-quality	Genome-fragment	0.39	AAI-based (high-confidence)	0	1	no viral genes detected	SL505984_rnaviral_assembled	NC_019717.1	Enterobacteria phage HK225, complete genome	100	171	0	0	1	171	20056	19886	2.74e-85
SL505984_rnaviral_assembled_NODE_31850_length_171_cov_2.836735_g31145_i0	171	No	NA	1	0	0	Low-quality	Genome-fragment	0.39	AAI-based (high-confidence)	0	1	no viral genes detected	SL505984_rnaviral_assembled	NC_019710.1	Enterobacteria phage HK140, complete genome	100	171	0	0	1	171	18601	18431	2.74e-85
SL505984_rnaviral_assembled_NODE_31850_length_171_cov_2.836735_g31145_i0	171	No	NA	1	0	0	Low-quality	Genome-fragment	0.39	AAI-based (high-confidence)	0	1	no viral genes detected	SL505984_rnaviral_assembled	NC_021190.1	Enterobacteria phage phi80, complete genome	100	171	0	0	1	171	21534	21364	2.74e-85
SL505984_rnaviral_assembled_NODE_31918_length_171_cov_2.346939_g31213_i0	171	No	NA	1	0	0	Low-quality	Genome-fragment	0.12	AAI-based (high-confidence)	0	1	no viral genes detected	SL505984_rnaviral_assembled	NC_055748.1	Klebsiella phage Mineola, complete genome	99.346	153	0	1	1	153	57699	57548	4.64e-73
SL505984_rnaviral_assembled_NODE_31918_length_171_cov_2.346939_g31213_i0	171	No	NA	1	0	0	Low-quality	Genome-fragment	0.12	AAI-based (high-confidence)	0	1	no viral genes detected	SL505984_rnaviral_assembled	NC_028686.1	Klebsiella phage JD18, complete genome	97.386	153	3	1	1	153	48970	48819	4.68e-68
SL505984_rnaviral_assembled_NODE_31918_length_171_cov_2.346939_g31213_i0	171	No	NA	1	0	0	Low-quality	Genome-fragment	0.12	AAI-based (high-confidence)	0	1	no viral genes detected	SL505984_rnaviral_assembled	NC_055715.1	Klebsiella phage KPV15, complete genome	96	150	5	1	4	153	69881	69733	4.71e-63
SL505984_rnaviral_assembled_NODE_31918_length_171_cov_2.346939_g31213_i0	171	No	NA	1	0	0	Low-quality	Genome-fragment	0.12	AAI-based (high-confidence)	0	1	no viral genes detected	SL505984_rnaviral_assembled	NC_031087.1	Klebsiella phage vB_KpnM_KpV477, complete genome	94.118	153	8	1	1	153	60157	60006	1.02e-59
SL505984_rnaviral_assembled_NODE_31918_length_171_cov_2.346939_g31213_i0	171	No	NA	1	0	0	Low-quality	Genome-fragment	0.12	AAI-based (high-confidence)	0	1	no viral genes detected	SL505984_rnaviral_assembled	NC_055768.1	Klebsiella phage KP179, complete genome	92.81	153	10	1	1	153	94354	94505	2.21e-56
SL505999_rnaviral_assembled_NODE_31849_length_171_cov_2.765306_g30771_i0	171	No	NA	1	1	0	Low-quality	Genome-fragment	0.13	HMM-based (lower-bound)	0	1		SL505999_rnaviral_assembled	NC_028478.1	Tomato brown rugose fruit virus isolate Tom1-Jo, complete genome	100	171	0	0	1	171	4340	4170	2.74e-85
SL506000_rnaviral_assembled_NODE_37581_length_171_cov_2.510204_g36255_i0	171	No	NA	1	1	0	Low-quality	Genome-fragment	0.06	HMM-based (lower-bound)	0	1		SL506000_rnaviral_assembled	NC_031120.1	Erwinia phage vB_EamM_Caitlin, complete genome	94.152	171	10	0	1	171	70562	70732	1.3e-68
SL506013_rnaviral_assembled_NODE_39697_length_171_cov_3.000000_g38132_i0	171	No	NA	1	1	0	Low-quality	Genome-fragment	0.13	HMM-based (lower-bound)	0	1		SL506013_rnaviral_assembled	NC_001801.1	Cucumber green mottle mosaic virus, complete genome	98.246	171	3	0	1	171	4390	4560	2.75e-80
SL506017_rnaviral_assembled_NODE_54096_length_171_cov_4.275510_g52003_i0	171	No	NA	1	1	0	Low-quality	Genome-fragment	1.6	HMM-based (lower-bound)	0	1		SL506017_rnaviral_assembled	NC_001801.1	Cucumber green mottle mosaic virus, complete genome	96.491	171	6	0	1	171	5978	6148	2.77e-75
SL506017_rnaviral_assembled_NODE_54253_length_171_cov_2.275510_g52160_i0	171	No	NA	1	1	0	Low-quality	Genome-fragment	2.89	HMM-based (lower-bound)	0	1		SL506017_rnaviral_assembled	NC_001504.1	Melon necrotic spot virus, genome	92.899	169	12	0	1	169	565	733	3.64e-64
SL506039_rnaviral_assembled_NODE_47720_length_171_cov_2.214286_g46400_i0	171	No	NA	1	1	0	Low-quality	Genome-fragment	0.2	HMM-based (lower-bound)	0	1		SL506039_rnaviral_assembled	NC_047950.1	Aeromonas phage AhSzw-1, complete genome	91.379	174	9	4	1	171	99879	100049	2.83e-60
SL506039_rnaviral_assembled_NODE_47720_length_171_cov_2.214286_g46400_i0	171	No	NA	1	1	0	Low-quality	Genome-fragment	0.2	HMM-based (lower-bound)	0	1		SL506039_rnaviral_assembled	NC_047949.1	Aeromonas phage AhSzq-1, partial genome	91.379	174	9	4	1	171	96323	96493	2.83e-60
SL506041_rnaviral_assembled_NODE_48297_length_171_cov_5.867347_g47290_i0	171	No	NA	1	1	0	Low-quality	Genome-fragment	0.13	HMM-based (lower-bound)	0	1		SL506041_rnaviral_assembled	NC_028478.1	Tomato brown rugose fruit virus isolate Tom1-Jo, complete genome	99.415	171	1	0	1	171	3792	3622	1.27e-83
SL506162_rnaviral_assembled_NODE_56526_length_171_cov_2.367347_g54676_i0	171	No	NA	1	0	0	Low-quality	Genome-fragment	0.29	AAI-based (high-confidence)	0	1	no viral genes detected	SL506162_rnaviral_assembled	NC_047916.1	Faecalibacterium phage FP_oengus, complete genome	96.471	170	6	0	2	171	5116	4947	9.98e-75
SL506167_rnaviral_assembled_NODE_37457_length_171_cov_2.387755_g35712_i0	171	No	NA	1	0	0	Low-quality	Genome-fragment	0.16	AAI-based (high-confidence)	0	1	no viral genes detected	SL506167_rnaviral_assembled	NC_055899.1	CrAssphage cr124_1, complete genome	98.246	171	3	0	1	171	38804	38634	2.75e-80
SL506167_rnaviral_assembled_NODE_37457_length_171_cov_2.387755_g35712_i0	171	No	NA	1	0	0	Low-quality	Genome-fragment	0.16	AAI-based (high-confidence)	0	1	no viral genes detected	SL506167_rnaviral_assembled	NC_055895.1	CrAssphage cr7_1, complete genome	92.857	168	12	0	1	168	16535	16702	1.31e-63
SL506173_rnaviral_assembled_NODE_22597_length_171_cov_2.214286_g21882_i0	171	No	NA	1	1	0	Low-quality	Genome-fragment	0.34	AAI-based (high-confidence)	0	1		SL506173_rnaviral_assembled	NC_055956.1	Klebsiella phage RAD2, complete genome	97.661	171	4	0	1	171	46767	46937	1.28e-78
SL506173_rnaviral_assembled_NODE_22597_length_171_cov_2.214286_g21882_i0	171	No	NA	1	1	0	Low-quality	Genome-fragment	0.34	AAI-based (high-confidence)	0	1		SL506173_rnaviral_assembled	NC_049846.1	Klebsiella phage Shelby, complete genome	97.661	171	4	0	1	171	22043	22213	1.28e-78
SL506173_rnaviral_assembled_NODE_22597_length_171_cov_2.214286_g21882_i0	171	No	NA	1	1	0	Low-quality	Genome-fragment	0.34	AAI-based (high-confidence)	0	1		SL506173_rnaviral_assembled	NC_049844.1	Klebsiella phage 13, complete genome	97.661	171	4	0	1	171	9495	9325	1.28e-78
SL506173_rnaviral_assembled_NODE_22597_length_171_cov_2.214286_g21882_i0	171	No	NA	1	1	0	Low-quality	Genome-fragment	0.34	AAI-based (high-confidence)	0	1		SL506173_rnaviral_assembled	NC_048162.1	Klebsiella phage GH-K3, complete genome	97.661	171	4	0	1	171	27564	27394	1.28e-78
SL506173_rnaviral_assembled_NODE_22597_length_171_cov_2.214286_g21882_i0	171	No	NA	1	1	0	Low-quality	Genome-fragment	0.34	AAI-based (high-confidence)	0	1		SL506173_rnaviral_assembled	NC_049841.1	Klebsiella phage Skenny, complete genome	97.076	171	5	0	1	171	21735	21905	5.96e-77
SL506173_rnaviral_assembled_NODE_22597_length_171_cov_2.214286_g21882_i0	171	No	NA	1	1	0	Low-quality	Genome-fragment	0.34	AAI-based (high-confidence)	0	1		SL506173_rnaviral_assembled	NC_048043.1	Klebsiella phage NJS2, complete genome	97.076	171	5	0	1	171	22530	22700	5.96e-77
SL506173_rnaviral_assembled_NODE_22597_length_171_cov_2.214286_g21882_i0	171	No	NA	1	1	0	Low-quality	Genome-fragment	0.34	AAI-based (high-confidence)	0	1		SL506173_rnaviral_assembled	NC_048044.1	Klebsiella phage NJR15, complete genome	97.076	171	5	0	1	171	21933	22103	5.96e-77
SL506173_rnaviral_assembled_NODE_22597_length_171_cov_2.214286_g21882_i0	171	No	NA	1	1	0	Low-quality	Genome-fragment	0.34	AAI-based (high-confidence)	0	1		SL506173_rnaviral_assembled	NC_048126.1	Klebsiella phage TSK1, complete genome	97.076	171	5	0	1	171	19768	19938	5.96e-77
SL506173_rnaviral_assembled_NODE_22597_length_171_cov_2.214286_g21882_i0	171	No	NA	1	1	0	Low-quality	Genome-fragment	0.34	AAI-based (high-confidence)	0	1		SL506173_rnaviral_assembled	NC_048024.1	Klebsiella phage NJS1, complete genome	97.076	171	5	0	1	171	21627	21797	5.96e-77
SL506173_rnaviral_assembled_NODE_22597_length_171_cov_2.214286_g21882_i0	171	No	NA	1	1	0	Low-quality	Genome-fragment	0.34	AAI-based (high-confidence)	0	1		SL506173_rnaviral_assembled	NC_047850.1	Klebsiella phage MezzoGao, complete genome	97.076	171	5	0	1	171	7690	7860	5.96e-77
SL506173_rnaviral_assembled_NODE_22597_length_171_cov_2.214286_g21882_i0	171	No	NA	1	1	0	Low-quality	Genome-fragment	0.34	AAI-based (high-confidence)	0	1		SL506173_rnaviral_assembled	NC_049845.1	Klebsiella phage PhiKpNIH-2, complete genome	95.322	171	8	0	1	171	44444	44274	6e-72
SL506173_rnaviral_assembled_NODE_22597_length_171_cov_2.214286_g21882_i0	171	No	NA	1	1	0	Low-quality	Genome-fragment	0.34	AAI-based (high-confidence)	0	1		SL506173_rnaviral_assembled	NC_047784.1	Klebsiella phage vB_KpnS_KpV522, complete genome	95.294	170	8	0	1	170	21690	21859	2.16e-71
SL506173_rnaviral_assembled_NODE_22597_length_171_cov_2.214286_g21882_i0	171	No	NA	1	1	0	Low-quality	Genome-fragment	0.34	AAI-based (high-confidence)	0	1		SL506173_rnaviral_assembled	NC_049847.1	Klebsiella phage Sin4, complete genome	94.737	171	9	0	1	171	22212	22382	2.79e-70
SL506173_rnaviral_assembled_NODE_22597_length_171_cov_2.214286_g21882_i0	171	No	NA	1	1	0	Low-quality	Genome-fragment	0.34	AAI-based (high-confidence)	0	1		SL506173_rnaviral_assembled	NC_049848.1	Klebsiella phage KP1801, complete genome	92.442	172	11	2	1	171	34967	34797	1.31e-63
SL506173_rnaviral_assembled_NODE_22597_length_171_cov_2.214286_g21882_i0	171	No	NA	1	1	0	Low-quality	Genome-fragment	0.34	AAI-based (high-confidence)	0	1		SL506173_rnaviral_assembled	NC_049843.1	Klebsiella phage JY917, complete genome	92.442	172	11	2	1	171	24177	24007	1.31e-63
SL506173_rnaviral_assembled_NODE_22597_length_171_cov_2.214286_g21882_i0	171	No	NA	1	1	0	Low-quality	Genome-fragment	0.34	AAI-based (high-confidence)	0	1		SL506173_rnaviral_assembled	NC_048042.1	Klebsiella phage TAH8, complete genome	91.86	172	12	2	1	171	22044	22214	6.09e-62
SL506173_rnaviral_assembled_NODE_22597_length_171_cov_2.214286_g21882_i0	171	No	NA	1	1	0	Low-quality	Genome-fragment	0.34	AAI-based (high-confidence)	0	1		SL506173_rnaviral_assembled	NC_028774.1	Klebsiella phage Sushi, complete genome	91.813	171	14	0	1	171	13911	14081	6.09e-62
SL506173_rnaviral_assembled_NODE_22597_length_171_cov_2.214286_g21882_i0	171	No	NA	1	1	0	Low-quality	Genome-fragment	0.34	AAI-based (high-confidence)	0	1		SL506173_rnaviral_assembled	NC_049842.1	Klebsiella phage vB_KpnS_15-38_KLPPOU149, complete genome	91.765	170	14	0	1	170	34011	34180	2.19e-61
SL506173_rnaviral_assembled_NODE_22597_length_171_cov_2.214286_g21882_i0	171	No	NA	1	1	0	Low-quality	Genome-fragment	0.34	AAI-based (high-confidence)	0	1		SL506173_rnaviral_assembled	NC_049840.1	Klebsiella phage vB_KpnS_FZ10, complete genome	91.124	169	13	2	1	168	22825	22992	1.32e-58
SL506173_rnaviral_assembled_NODE_22597_length_171_cov_2.214286_g21882_i0	171	No	NA	1	1	0	Low-quality	Genome-fragment	0.34	AAI-based (high-confidence)	0	1		SL506173_rnaviral_assembled	NC_047907.1	Klebsiella virus GML-KpCol1, complete genome	90.698	172	14	2	1	171	19946	19776	1.32e-58
SL506173_rnaviral_assembled_NODE_22597_length_171_cov_2.214286_g21882_i0	171	No	NA	1	1	0	Low-quality	Genome-fragment	0.34	AAI-based (high-confidence)	0	1		SL506173_rnaviral_assembled	NC_047841.1	Klebsiella phage KPN N141, complete genome	91.124	169	13	2	1	168	34028	34195	1.32e-58
SL506173_rnaviral_assembled_NODE_22597_length_171_cov_2.214286_g21882_i0	171	No	NA	1	1	0	Low-quality	Genome-fragment	0.34	AAI-based (high-confidence)	0	1		SL506173_rnaviral_assembled	NC_029099.1	Klebsiella phage KP36, complete genome	91.124	169	13	2	1	168	22932	23099	1.32e-58
SL506173_rnaviral_assembled_NODE_22597_length_171_cov_2.214286_g21882_i0	171	No	NA	1	1	0	Low-quality	Genome-fragment	0.34	AAI-based (high-confidence)	0	1		SL506173_rnaviral_assembled	NC_048143.1	Klebsiella phage KpKT21phi1, complete genome	90.116	172	15	2	1	171	14324	14154	6.13e-57
SL506175_rnaviral_assembled_NODE_39782_length_171_cov_2.612245_g38534_i0	171	No	NA	1	1	0	Low-quality	Genome-fragment	0.13	HMM-based (lower-bound)	0	1		SL506175_rnaviral_assembled	NC_001801.1	Cucumber green mottle mosaic virus, complete genome	94.706	170	9	0	1	170	345	514	1e-69
SL506229_rnaviral_assembled_NODE_53621_length_171_cov_3.979592_g51232_i0	171	No	NA	1	1	0	Low-quality	Genome-fragment	0.13	HMM-based (lower-bound)	0	1		SL506229_rnaviral_assembled	NC_001801.1	Cucumber green mottle mosaic virus, complete genome	98.246	171	3	0	1	171	4390	4560	2.75e-80
SL506230_rnaviral_assembled_NODE_45945_length_171_cov_2.591837_g43846_i0	171	No	NA	1	1	0	Low-quality	Genome-fragment	1.48	HMM-based (lower-bound)	0	1		SL506230_rnaviral_assembled	NC_009041.1	Rehmannia mosaic virus, complete genome	94.152	171	10	0	1	171	5038	5208	1.3e-68
SL506239_rnaviral_assembled_NODE_63097_length_171_cov_2.163265_g61165_i0	171	No	NA	1	1	0	Low-quality	Genome-fragment	0.15	HMM-based (lower-bound)	0	1		SL506239_rnaviral_assembled	NC_052985.1	Aeromonas phage LAh_7, complete genome	92.398	171	13	0	1	171	26595	26765	1.31e-63
SL506239_rnaviral_assembled_NODE_63097_length_171_cov_2.163265_g61165_i0	171	No	NA	1	1	0	Low-quality	Genome-fragment	0.15	HMM-based (lower-bound)	0	1		SL506239_rnaviral_assembled	NC_052986.1	Aeromonas phage BUCT551, complete genome	91.925	161	9	3	1	159	26535	26693	6.13e-57
SL506265_rnaviral_assembled_NODE_30593_length_171_cov_3.408163_g30046_i0	171	No	NA	1	1	0	Low-quality	Genome-fragment	0.13	HMM-based (lower-bound)	0	1		SL506265_rnaviral_assembled	NC_028478.1	Tomato brown rugose fruit virus isolate Tom1-Jo, complete genome	99.415	171	1	0	1	171	4876	4706	1.27e-83
SL506290_rnaviral_assembled_NODE_55287_length_171_cov_3.265306_g53833_i0	171	No	NA	1	1	0	Low-quality	Genome-fragment	1.48	HMM-based (lower-bound)	0	1		SL506290_rnaviral_assembled	NC_003630.1	Pepper mild mottle virus, complete genome	97.661	171	4	0	1	171	5173	5343	1.28e-78
SL506315_rnaviral_assembled_NODE_44085_length_171_cov_2.224490_g41865_i0	171	No	NA	1	1	0	Low-quality	Genome-fragment	0.13	HMM-based (lower-bound)	0	1		SL506315_rnaviral_assembled	NC_003630.1	Pepper mild mottle virus, complete genome	97.661	171	4	0	1	171	4333	4163	1.28e-78
SL506335_rnaviral_assembled_NODE_72593_length_171_cov_2.387755_g70604_i0	171	No	NA	1	1	0	Low-quality	Genome-fragment	1.48	HMM-based (lower-bound)	0	1		SL506335_rnaviral_assembled	NC_003630.1	Pepper mild mottle virus, complete genome	100	171	0	0	1	171	5341	5171	2.74e-85
SL506353_rnaviral_assembled_NODE_72989_length_171_cov_2.673469_g71286_i0	171	No	NA	1	0	0	Low-quality	Genome-fragment	0.15	AAI-based (high-confidence)	0	1	no viral genes detected	SL506353_rnaviral_assembled	NC_047950.1	Aeromonas phage AhSzw-1, complete genome	93.567	171	11	0	1	171	100875	101045	6.05e-67
SL506353_rnaviral_assembled_NODE_72989_length_171_cov_2.673469_g71286_i0	171	No	NA	1	0	0	Low-quality	Genome-fragment	0.15	AAI-based (high-confidence)	0	1	no viral genes detected	SL506353_rnaviral_assembled	NC_047949.1	Aeromonas phage AhSzq-1, partial genome	93.567	171	11	0	1	171	97319	97489	6.05e-67
SL506394_rnaviral_assembled_NODE_66929_length_171_cov_2.040816_g64798_i0	171	No	NA	1	0	0	Low-quality	Genome-fragment	0.34	AAI-based (high-confidence)	0	1	no viral genes detected	SL506394_rnaviral_assembled	NC_004813.1	Enterobacteria phage BP-4795, complete genome	98.83	171	2	0	1	171	53161	53331	5.92e-82
SL506394_rnaviral_assembled_NODE_66929_length_171_cov_2.040816_g64798_i0	171	No	NA	1	0	0	Low-quality	Genome-fragment	0.34	AAI-based (high-confidence)	0	1	no viral genes detected	SL506394_rnaviral_assembled	NC_004813.1	Enterobacteria phage BP-4795, complete genome	94.643	168	9	0	1	168	50321	50488	1.3e-68
WC0Dc-210525-14_B06_rnaviral_assembled_NODE_56386_length_171_cov_2.397959_g54433_i0	171	No	NA	1	1	0	Low-quality	Genome-fragment	1.6	HMM-based (lower-bound)	0	1		WC0Dc-210525-14_B06_rnaviral_assembled	NC_001801.1	Cucumber green mottle mosaic virus, complete genome	96.491	171	6	0	1	171	5990	6160	2.77e-75
WG0Kg-210622-14_B06_rnaviral_assembled_NODE_42237_length_171_cov_2.897959_g40491_i0	171	No	NA	1	1	0	Low-quality	Genome-fragment	1.48	HMM-based (lower-bound)	0	1		WG0Kg-210622-14_B06_rnaviral_assembled	NC_001367.1	Tobacco mosaic virus, complete genome	97.661	171	4	0	1	171	5400	5570	1.28e-78
WG0P-210525-14_B06_rnaviral_assembled_NODE_61623_length_171_cov_3.857143_g58967_i0	171	No	NA	1	1	0	Low-quality	Genome-fragment	0.13	HMM-based (lower-bound)	0	1		WG0P-210525-14_B06_rnaviral_assembled	NC_001801.1	Cucumber green mottle mosaic virus, complete genome	98.246	171	3	0	1	171	113	283	2.75e-80
WGOK-210502_B06_rnaviral_assembled_NODE_50660_length_171_cov_2.387755_g49695_i0	171	No	NA	1	1	0	Low-quality	Genome-fragment	0.14	HMM-based (lower-bound)	0	1		WGOK-210502_B06_rnaviral_assembled	NC_047949.1	Aeromonas phage AhSzq-1, partial genome	92.398	171	13	0	1	171	103793	103623	1.31e-63
WGOK-210502_B06_rnaviral_assembled_NODE_50660_length_171_cov_2.387755_g49695_i0	171	No	NA	1	1	0	Low-quality	Genome-fragment	0.14	HMM-based (lower-bound)	0	1		WGOK-210502_B06_rnaviral_assembled	NC_047950.1	Aeromonas phage AhSzw-1, complete genome	91.813	171	14	0	1	171	107331	107161	6.09e-62
WGOK-210506_B06_rnaviral_assembled_NODE_73735_length_171_cov_3.000000_g72008_i0	171	No	NA	1	1	0	Low-quality	Genome-fragment	0.13	HMM-based (lower-bound)	0	1		WGOK-210506_B06_rnaviral_assembled	NC_002692.1	Tomato mosaic virus, complete genome	98.225	169	3	0	3	171	4457	4625	3.56e-79
WGOK-210523C_B06_rnaviral_assembled_NODE_41126_length_171_cov_2.193878_g39613_i0	171	No	NA	1	0	0	Low-quality	Genome-fragment	0.17	AAI-based (high-confidence)	0	1	no viral genes detected	WGOK-210523C_B06_rnaviral_assembled	NC_049977.1	Bacteroides phage crAss001, complete genome	90.116	172	15	2	1	171	88267	88437	6.13e-57
WGOK-210523C_B06_rnaviral_assembled_NODE_41130_length_171_cov_2.163265_g39617_i0	171	No	NA	1	1	0	Low-quality	Genome-fragment	0.35	AAI-based (high-confidence)	0	1		WGOK-210523C_B06_rnaviral_assembled	NC_027988.2	Citrobacter phage CVT22, complete genome	97.059	34	1	0	28	61	21216	21183	1.83e-07
WGOK-210524_B06_rnaviral_assembled_NODE_107428_length_171_cov_2.387755_g105216_i0	171	No	NA	1	1	0	Low-quality	Genome-fragment	0.07	HMM-based (lower-bound)	0	1		WGOK-210524_B06_rnaviral_assembled	NC_042093.1	Klebsiella phage Sugarland, complete genome	98.246	171	3	0	1	171	57975	57805	2.75e-80
WGOK-210524_B06_rnaviral_assembled_NODE_107428_length_171_cov_2.387755_g105216_i0	171	No	NA	1	1	0	Low-quality	Genome-fragment	0.07	HMM-based (lower-bound)	0	1		WGOK-210524_B06_rnaviral_assembled	NC_041899.1	Klebsiella phage vB_Kpn_IME260, complete genome	97.661	171	4	0	1	171	55099	54929	1.28e-78
SL505994_rnaviral_assembled_NODE_32833_length_170_cov_2.402062_g31287_i0	170	No	NA	1	1	0	Low-quality	Genome-fragment	0.13	HMM-based (lower-bound)	0	1		SL505994_rnaviral_assembled	NC_028478.1	Tomato brown rugose fruit virus isolate Tom1-Jo, complete genome	100	168	0	0	3	170	4840	4673	1.26e-83
SL506008_rnaviral_assembled_NODE_34100_length_170_cov_3.216495_g32948_i0	170	No	NA	1	1	0	Low-quality	Genome-fragment	0.13	HMM-based (lower-bound)	0	1		SL506008_rnaviral_assembled	NC_002692.1	Tomato mosaic virus, complete genome	97.647	170	4	0	1	170	3320	3151	4.58e-78
SL506034_rnaviral_assembled_NODE_29809_length_170_cov_3.010309_g29030_i0	170	No	NA	1	1	0	Low-quality	Genome-fragment	0.13	HMM-based (lower-bound)	0	1		SL506034_rnaviral_assembled	NC_002692.1	Tomato mosaic virus, complete genome	99.412	170	1	0	1	170	2704	2535	4.55e-83
SL506044_rnaviral_assembled_NODE_56359_length_170_cov_5.628866_g55218_i0	170	No	NA	1	1	0	Low-quality	Genome-fragment	1.59	HMM-based (lower-bound)	0	1		SL506044_rnaviral_assembled	NC_001801.1	Cucumber green mottle mosaic virus, complete genome	98.235	170	3	0	1	170	5962	6131	9.84e-80
SL506066_rnaviral_assembled_NODE_60949_length_170_cov_4.515464_g59334_i0	170	No	NA	1	1	0	Low-quality	Genome-fragment	0.13	HMM-based (lower-bound)	0	1		SL506066_rnaviral_assembled	NC_001556.1	Tobacco mild green mosaic virus, complete genome	99.412	170	1	0	1	170	396	565	4.55e-83
SL506172_rnaviral_assembled_NODE_39591_length_170_cov_2.597938_g38655_i0	170	No	NA	1	0	0	Low-quality	Genome-fragment	0.49	AAI-based (medium-confidence)	0	1	no viral genes detected	SL506172_rnaviral_assembled	NC_031048.1	Enterobacter phage Arya, complete genome	90.769	65	6	0	6	70	27072	27008	2.32e-16
SL506203_rnaviral_assembled_NODE_46311_length_170_cov_3.216495_g44953_i0	170	No	NA	1	1	0	Low-quality	Genome-fragment	0.16	HMM-based (lower-bound)	0	1		SL506203_rnaviral_assembled	NC_031129.1	Salmonella phage SJ46, complete genome	100	170	0	0	1	170	75194	75363	9.77e-85
SL506203_rnaviral_assembled_NODE_46311_length_170_cov_3.216495_g44953_i0	170	No	NA	1	1	0	Low-quality	Genome-fragment	0.16	HMM-based (lower-bound)	0	1		SL506203_rnaviral_assembled	NC_005856.1	Enterobacteria phage P1, complete genome	100	170	0	0	1	170	89336	89167	9.77e-85
SL506203_rnaviral_assembled_NODE_46311_length_170_cov_3.216495_g44953_i0	170	No	NA	1	1	0	Low-quality	Genome-fragment	0.16	HMM-based (lower-bound)	0	1		SL506203_rnaviral_assembled	NC_050152.1	Enterobacteria phage P7, complete genome	99.412	170	1	0	1	170	96195	96026	4.55e-83
SL506203_rnaviral_assembled_NODE_46311_length_170_cov_3.216495_g44953_i0	170	No	NA	1	1	0	Low-quality	Genome-fragment	0.16	HMM-based (lower-bound)	0	1		SL506203_rnaviral_assembled	NC_042128.1	Escherichia phage RCS47, complete genome	97.059	170	5	0	1	170	99441	99272	2.13e-76
SL506236_rnaviral_assembled_NODE_23696_length_170_cov_2.412371_g22450_i0	170	No	NA	2	0	0	Low-quality	Genome-fragment	0.17	AAI-based (high-confidence)	0	1	no viral genes detected	SL506236_rnaviral_assembled	NC_055900.1	CrAssphage cr125_1, complete genome	91.935	62	5	0	109	170	2463	2402	2.32e-16
SL506236_rnaviral_assembled_NODE_23696_length_170_cov_2.412371_g22450_i0	170	No	NA	2	0	0	Low-quality	Genome-fragment	0.17	AAI-based (high-confidence)	0	1	no viral genes detected	SL506236_rnaviral_assembled	NC_055897.1	CrAssphage cr114_1, complete genome	91.935	62	5	0	109	170	6823	6884	2.32e-16
SL506236_rnaviral_assembled_NODE_23696_length_170_cov_2.412371_g22450_i0	170	No	NA	2	0	0	Low-quality	Genome-fragment	0.17	AAI-based (high-confidence)	0	1	no viral genes detected	SL506236_rnaviral_assembled	NC_055894.1	CrAssphage cr6_1, complete genome	95.122	41	2	0	130	170	53286	53246	1.09e-09
SL506241_rnaviral_assembled_NODE_42849_length_170_cov_2.061856_g40765_i0	170	No	NA	1	1	0	Low-quality	Genome-fragment	0.13	HMM-based (lower-bound)	0	1		SL506241_rnaviral_assembled	NC_003630.1	Pepper mild mottle virus, complete genome	99.405	168	1	0	1	168	540	373	5.88e-82
SL506241_rnaviral_assembled_NODE_42849_length_170_cov_2.061856_g40765_i0	170	No	NA	1	1	0	Low-quality	Genome-fragment	0.13	HMM-based (lower-bound)	0	1		SL506241_rnaviral_assembled	NC_030229.1	Tropical soda apple mosaic virus isolate Okeechobee, complete genome	90	170	17	0	1	170	540	371	2.19e-56
SL506300_rnaviral_assembled_NODE_31296_length_170_cov_2.412371_g30337_i0	170	No	NA	1	1	0	Low-quality	Genome-fragment	0.26	HMM-based (lower-bound)	0	1		SL506300_rnaviral_assembled	NC_022749.1	Shigella phage SfIV, complete genome	99.412	170	1	0	1	170	8646	8477	4.55e-83
SL506300_rnaviral_assembled_NODE_31296_length_170_cov_2.412371_g30337_i0	170	No	NA	1	1	0	Low-quality	Genome-fragment	0.26	HMM-based (lower-bound)	0	1		SL506300_rnaviral_assembled	NC_027339.1	Enterobacteria phage SfI, complete genome	98.235	170	3	0	1	170	8644	8475	9.84e-80
SL506300_rnaviral_assembled_NODE_31296_length_170_cov_2.412371_g30337_i0	170	No	NA	1	1	0	Low-quality	Genome-fragment	0.26	HMM-based (lower-bound)	0	1		SL506300_rnaviral_assembled	NC_021857.1	Shigella phage SfII, complete genome	97.059	170	5	0	1	170	8690	8521	2.13e-76
SL506300_rnaviral_assembled_NODE_31296_length_170_cov_2.412371_g30337_i0	170	No	NA	1	1	0	Low-quality	Genome-fragment	0.26	HMM-based (lower-bound)	0	1		SL506300_rnaviral_assembled	NC_003444.1	Enterobacteria phage SfV, complete genome	97.059	170	5	0	1	170	8384	8215	2.13e-76
SL506317_rnaviral_assembled_NODE_57862_length_170_cov_2.484536_g55873_i0	170	No	NA	1	1	0	Low-quality	Genome-fragment	0.13	HMM-based (lower-bound)	0	1		SL506317_rnaviral_assembled	NC_002692.1	Tomato mosaic virus, complete genome	98.235	170	3	0	1	170	2700	2531	9.84e-80
SL506324_rnaviral_assembled_NODE_48558_length_170_cov_2.020619_g47438_i0	170	No	NA	1	0	0	Low-quality	Genome-fragment	0.43	AAI-based (high-confidence)	0	1	no viral genes detected	SL506324_rnaviral_assembled	NC_049342.1	Escherichia phage 500465-1, complete genome	98.83	171	1	1	1	170	35319	35489	2.11e-81
SL506341_rnaviral_assembled_NODE_81450_length_170_cov_2.762887_g79875_i0	170	No	NA	1	1	0	Low-quality	Genome-fragment	0.29	HMM-based (lower-bound)	0	1		SL506341_rnaviral_assembled	NC_028809.1	Pseudomonas phage PaMx74, partial genome	97.059	170	5	0	1	170	22383	22214	2.13e-76
SL506374_rnaviral_assembled_NODE_32370_length_170_cov_2.546392_g31138_i0	170	No	NA	1	0	0	Low-quality	Genome-fragment	0.34	AAI-based (high-confidence)	0	1	no viral genes detected	SL506374_rnaviral_assembled	NC_023575.1	Pseudomonas phage vB_PaeP_Tr60_Ab31	91.411	163	14	0	1	163	30222	30384	1.69e-57
SL506374_rnaviral_assembled_NODE_32370_length_170_cov_2.546392_g31138_i0	170	No	NA	1	0	0	Low-quality	Genome-fragment	0.34	AAI-based (high-confidence)	0	1	no viral genes detected	SL506374_rnaviral_assembled	NC_042342.1	Pseudomonas virus H66, complete genome	91.25	80	7	0	2	81	12066	12145	4.95e-23
SL506395_rnaviral_assembled_NODE_56911_length_170_cov_2.567010_g55168_i0	170	No	NA	1	0	0	Low-quality	Genome-fragment	0.15	AAI-based (high-confidence)	0	1	no viral genes detected	SL506395_rnaviral_assembled	NC_047949.1	Aeromonas phage AhSzq-1, partial genome	92.308	169	13	0	1	169	23539	23707	1.68e-62
SL506395_rnaviral_assembled_NODE_56911_length_170_cov_2.567010_g55168_i0	170	No	NA	1	0	0	Low-quality	Genome-fragment	0.15	AAI-based (high-confidence)	0	1	no viral genes detected	SL506395_rnaviral_assembled	NC_047950.1	Aeromonas phage AhSzw-1, complete genome	91.716	169	14	0	1	169	22006	22174	7.82e-61
SL506422_rnaviral_assembled_NODE_21749_length_170_cov_2.329897_g21271_i0	170	No	NA	1	0	0	Low-quality	Genome-fragment	0.35	AAI-based (high-confidence)	0	1	no viral genes detected	SL506422_rnaviral_assembled	NC_023575.1	Pseudomonas phage vB_PaeP_Tr60_Ab31	90.909	132	12	0	39	170	30194	30325	1.34e-43
SL506438_rnaviral_assembled_NODE_76990_length_170_cov_2.164948_g74948_i0	170	No	NA	1	1	0	Low-quality	Genome-fragment	0.13	HMM-based (lower-bound)	0	1		SL506438_rnaviral_assembled	NC_003630.1	Pepper mild mottle virus, complete genome	98.235	170	3	0	1	170	3311	3142	9.84e-80
SL506443_rnaviral_assembled_NODE_29799_length_170_cov_2.783505_g28136_i0	170	No	NA	1	1	0	Low-quality	Genome-fragment	0.13	HMM-based (lower-bound)	0	1		SL506443_rnaviral_assembled	NC_001801.1	Cucumber green mottle mosaic virus, complete genome	98.235	170	3	0	1	170	4422	4591	9.84e-80
WG01-210518-14_B06_rnaviral_assembled_NODE_73504_length_170_cov_2.618557_g71224_i0	170	No	NA	1	1	0	Low-quality	Genome-fragment	0.13	HMM-based (lower-bound)	0	1		WG01-210518-14_B06_rnaviral_assembled	NC_003630.1	Pepper mild mottle virus, complete genome	97.059	170	5	0	1	170	467	298	2.13e-76
WGOK-210514C_B06_rnaviral_assembled_NODE_59408_length_170_cov_2.391753_g58464_i0	170	No	NA	1	1	0	Low-quality	Genome-fragment	0.07	HMM-based (lower-bound)	0	1		WGOK-210514C_B06_rnaviral_assembled	NC_061446.1	Erwinia phage pEa_SNUABM_30, complete genome	90.741	54	5	0	88	141	6589	6642	6.49e-12
WM08-210525-14_B06_rnaviral_assembled_NODE_67582_length_170_cov_3.226804_g65840_i0	170	No	NA	1	1	0	Low-quality	Genome-fragment	0.26	HMM-based (lower-bound)	0	1		WM08-210525-14_B06_rnaviral_assembled	NC_049922.1	Stx converting phage vB_EcoS_ST2-8624, complete genome	92.353	170	13	0	1	170	60020	59851	4.68e-63
WM08-210525-14_B06_rnaviral_assembled_NODE_67582_length_170_cov_3.226804_g65840_i0	170	No	NA	1	1	0	Low-quality	Genome-fragment	0.26	HMM-based (lower-bound)	0	1		WM08-210525-14_B06_rnaviral_assembled	NC_049923.1	Stx2-converting phage Stx2a_WGPS9 proviral DNA, complete genome	92.353	170	13	0	1	170	53127	52958	4.68e-63
WM08-210525-14_B06_rnaviral_assembled_NODE_67582_length_170_cov_3.226804_g65840_i0	170	No	NA	1	1	0	Low-quality	Genome-fragment	0.26	HMM-based (lower-bound)	0	1		WM08-210525-14_B06_rnaviral_assembled	NC_010237.1	Enterobacteria phage Min27, complete genome	92.353	170	13	0	1	170	60264	60095	4.68e-63
WM08-210525-14_B06_rnaviral_assembled_NODE_67582_length_170_cov_3.226804_g65840_i0	170	No	NA	1	1	0	Low-quality	Genome-fragment	0.26	HMM-based (lower-bound)	0	1		WM08-210525-14_B06_rnaviral_assembled	NC_004914.3	Stx2 converting phage II DNA, complete genome	92.353	170	13	0	1	170	28552	28383	4.68e-63
WM08-210525-14_B06_rnaviral_assembled_NODE_67582_length_170_cov_3.226804_g65840_i0	170	No	NA	1	1	0	Low-quality	Genome-fragment	0.26	HMM-based (lower-bound)	0	1		WM08-210525-14_B06_rnaviral_assembled	NC_004913.3	Stx1 converting phage DNA, complete genome	92.353	170	13	0	1	170	28552	28383	4.68e-63
WM08-210525-14_B06_rnaviral_assembled_NODE_67582_length_170_cov_3.226804_g65840_i0	170	No	NA	1	1	0	Low-quality	Genome-fragment	0.26	HMM-based (lower-bound)	0	1		WM08-210525-14_B06_rnaviral_assembled	NC_000902.1	Enterobacteria phage VT2-Sakai, complete genome	92.353	170	13	0	1	170	57607	57438	4.68e-63
WM08-210525-14_B06_rnaviral_assembled_NODE_67582_length_170_cov_3.226804_g65840_i0	170	No	NA	1	1	0	Low-quality	Genome-fragment	0.26	HMM-based (lower-bound)	0	1		WM08-210525-14_B06_rnaviral_assembled	NC_000924.1	Enterobacteria phage 933W, complete genome	92.353	170	13	0	1	170	58566	58397	4.68e-63
WM08-210525-14_B06_rnaviral_assembled_NODE_67582_length_170_cov_3.226804_g65840_i0	170	No	NA	1	1	0	Low-quality	Genome-fragment	0.26	HMM-based (lower-bound)	0	1		WM08-210525-14_B06_rnaviral_assembled	NC_050153.1	Escherichia phage vB_EcoM-Ro157c2YLVW, complete genome	90.588	170	12	4	1	169	43266	43432	6.09e-57
WM08-210525-14_B06_rnaviral_assembled_NODE_67582_length_170_cov_3.226804_g65840_i0	170	No	NA	1	1	0	Low-quality	Genome-fragment	0.26	HMM-based (lower-bound)	0	1		WM08-210525-14_B06_rnaviral_assembled	NC_028685.1	Shigella phage Ss-VASD, complete genome	95.238	42	2	0	120	161	62425	62384	3.02e-10
WM08-210525-14_B06_rnaviral_assembled_NODE_67582_length_170_cov_3.226804_g65840_i0	170	No	NA	1	1	0	Low-quality	Genome-fragment	0.26	HMM-based (lower-bound)	0	1		WM08-210525-14_B06_rnaviral_assembled	NC_028660.1	Escherichia phage phi191, complete genome	95.238	42	2	0	120	161	34331	34372	3.02e-10
WM08-210525-14_B06_rnaviral_assembled_NODE_67582_length_170_cov_3.226804_g65840_i0	170	No	NA	1	1	0	Low-quality	Genome-fragment	0.26	HMM-based (lower-bound)	0	1		WM08-210525-14_B06_rnaviral_assembled	NC_018846.1	Escherichia phage P13374, complete genome	95.238	42	2	0	120	161	60462	60421	3.02e-10
WM08-210525-14_B06_rnaviral_assembled_NODE_67582_length_170_cov_3.226804_g65840_i0	170	No	NA	1	1	0	Low-quality	Genome-fragment	0.26	HMM-based (lower-bound)	0	1		WM08-210525-14_B06_rnaviral_assembled	NC_019442.1	Escherichia phage TL-2011c, complete genome	95.238	42	2	0	120	161	60107	60066	3.02e-10
WR03-210525-14_B06_rnaviral_assembled_NODE_39895_length_170_cov_3.010309_g37960_i0	170	No	NA	1	1	0	Low-quality	Genome-fragment	1.3	HMM-based (lower-bound)	0	1		WR03-210525-14_B06_rnaviral_assembled	NC_033045.1	Hubei picorna-like virus 62 strain spider133936 hypothetical protein gene, complete cds	93.491	169	11	0	2	170	6939	6771	7.77e-66
WR03-210525-14_B06_rnaviral_assembled_NODE_39895_length_170_cov_3.010309_g37960_i0	170	No	NA	1	1	0	Low-quality	Genome-fragment	1.3	HMM-based (lower-bound)	0	1		WR03-210525-14_B06_rnaviral_assembled	NC_032990.1	Hubei picorna-like virus 63 strain insectZJ97544 hypothetical protein gene, complete cds	92.899	169	12	0	2	170	6909	6741	3.61e-64
SL505980_rnaviral_assembled_NODE_58319_length_169_cov_2.041667_g56800_i0	169	No	NA	1	0	0	Low-quality	Genome-fragment	1.97	AAI-based (medium-confidence)	0	1	no viral genes detected	SL505980_rnaviral_assembled	NC_042128.1	Escherichia phage RCS47, complete genome	100	169	0	0	1	169	107277	107109	3.49e-84
SL505980_rnaviral_assembled_NODE_58319_length_169_cov_2.041667_g56800_i0	169	No	NA	1	0	0	Low-quality	Genome-fragment	1.97	AAI-based (medium-confidence)	0	1	no viral genes detected	SL505980_rnaviral_assembled	NC_042128.1	Escherichia phage RCS47, complete genome	100	169	0	0	1	169	114625	114457	3.49e-84
SL505980_rnaviral_assembled_NODE_58319_length_169_cov_2.041667_g56800_i0	169	No	NA	1	0	0	Low-quality	Genome-fragment	1.97	AAI-based (medium-confidence)	0	1	no viral genes detected	SL505980_rnaviral_assembled	NC_005856.1	Enterobacteria phage P1, complete genome	95.858	169	7	0	1	169	7897	8065	1.65e-72
SL506001_rnaviral_assembled_NODE_39528_length_169_cov_2.020833_g37567_i0	169	No	NA	1	0	0	Low-quality	Genome-fragment	0.25	AAI-based (high-confidence)	0	1	no viral genes detected	SL506001_rnaviral_assembled	NC_027348.2	Delftia phage RG-2014, complete genome	92.754	69	5	0	93	161	21757	21689	2.96e-20
SL506009_rnaviral_assembled_NODE_37654_length_169_cov_3.083333_g36576_i0	169	No	NA	1	1	0	Low-quality	Genome-fragment	1.58	HMM-based (lower-bound)	0	1		SL506009_rnaviral_assembled	NC_028478.1	Tomato brown rugose fruit virus isolate Tom1-Jo, complete genome	100	168	0	0	1	168	5878	6045	1.25e-83
SL506017_rnaviral_assembled_NODE_54654_length_169_cov_2.947917_g52561_i0	169	No	NA	1	1	0	Low-quality	Genome-fragment	0.13	HMM-based (lower-bound)	0	1		SL506017_rnaviral_assembled	NC_001801.1	Cucumber green mottle mosaic virus, complete genome	97.041	169	5	0	1	169	2958	2790	7.61e-76
SL506025_rnaviral_assembled_NODE_31308_length_169_cov_5.875000_g30296_i0	169	No	NA	1	1	0	Low-quality	Genome-fragment	0.13	HMM-based (lower-bound)	0	1		SL506025_rnaviral_assembled	NC_001801.1	Cucumber green mottle mosaic virus, complete genome	98.225	169	3	0	1	169	3314	3146	3.51e-79
SL506031_rnaviral_assembled_NODE_43769_length_169_cov_3.968750_g41983_i0	169	No	NA	1	1	0	Low-quality	Genome-fragment	0.13	HMM-based (lower-bound)	0	1		SL506031_rnaviral_assembled	NC_003630.1	Pepper mild mottle virus, complete genome	100	169	0	0	1	169	2536	2704	3.49e-84
SL506033_rnaviral_assembled_NODE_41494_length_169_cov_3.250000_g39765_i0	169	No	NA	1	1	0	Low-quality	Genome-fragment	0.42	AAI-based (high-confidence)	0	1		SL506033_rnaviral_assembled	NC_047968.1	Klebsiella virus KP32 isolate 192, complete genome	97.041	169	5	0	1	169	22772	22604	7.61e-76
SL506033_rnaviral_assembled_NODE_41494_length_169_cov_3.250000_g39765_i0	169	No	NA	1	1	0	Low-quality	Genome-fragment	0.42	AAI-based (high-confidence)	0	1		SL506033_rnaviral_assembled	NC_047761.1	Klebsiella phage vB_KpnP_IME205, complete genome	97.041	169	5	0	1	169	22762	22594	7.61e-76
SL506033_rnaviral_assembled_NODE_41494_length_169_cov_3.250000_g39765_i0	169	No	NA	1	1	0	Low-quality	Genome-fragment	0.42	AAI-based (high-confidence)	0	1		SL506033_rnaviral_assembled	NC_013647.1	Klebsiella phage KP32, complete genome	97.059	170	4	1	1	169	22997	22828	7.61e-76
SL506033_rnaviral_assembled_NODE_41494_length_169_cov_3.250000_g39765_i0	169	No	NA	1	1	0	Low-quality	Genome-fragment	0.42	AAI-based (high-confidence)	0	1		SL506033_rnaviral_assembled	NC_011043.1	Klebsiella phage K11, complete genome	97.059	170	4	1	1	169	22791	22622	7.61e-76
SL506033_rnaviral_assembled_NODE_41494_length_169_cov_3.250000_g39765_i0	169	No	NA	1	1	0	Low-quality	Genome-fragment	0.42	AAI-based (high-confidence)	0	1		SL506033_rnaviral_assembled	NC_047970.1	Klebsiella virus KP32 isolate 195, complete genome	96.471	170	5	1	1	169	23175	23006	3.54e-74
SL506033_rnaviral_assembled_NODE_41494_length_169_cov_3.250000_g39765_i0	169	No	NA	1	1	0	Low-quality	Genome-fragment	0.42	AAI-based (high-confidence)	0	1		SL506033_rnaviral_assembled	NC_047842.1	Klebsiella phage 2044-307w, complete genome	97.531	162	4	0	7	168	23376	23215	1.27e-73
SL506033_rnaviral_assembled_NODE_41494_length_169_cov_3.250000_g39765_i0	169	No	NA	1	1	0	Low-quality	Genome-fragment	0.42	AAI-based (high-confidence)	0	1		SL506033_rnaviral_assembled	NC_047971.1	Klebsiella virus KP32 isolate 196, complete genome	95.882	170	6	1	1	169	21833	21664	1.65e-72
SL506033_rnaviral_assembled_NODE_41494_length_169_cov_3.250000_g39765_i0	169	No	NA	1	1	0	Low-quality	Genome-fragment	0.42	AAI-based (high-confidence)	0	1		SL506033_rnaviral_assembled	NC_047969.1	Klebsiella virus KP32 isolate 194, complete genome	95.882	170	6	1	1	169	23297	23128	1.65e-72
SL506033_rnaviral_assembled_NODE_41494_length_169_cov_3.250000_g39765_i0	169	No	NA	1	1	0	Low-quality	Genome-fragment	0.42	AAI-based (high-confidence)	0	1		SL506033_rnaviral_assembled	NC_047782.1	Klebsiella phage vB_KpnP_IL33, complete genome	95.882	170	6	1	1	169	23334	23165	1.65e-72
SL506033_rnaviral_assembled_NODE_41494_length_169_cov_3.250000_g39765_i0	169	No	NA	1	1	0	Low-quality	Genome-fragment	0.42	AAI-based (high-confidence)	0	1		SL506033_rnaviral_assembled	NC_047980.1	Klebsiella phage SH-Kp 152234, complete genome	96.914	162	5	0	7	168	23384	23223	5.92e-72
SL506033_rnaviral_assembled_NODE_41494_length_169_cov_3.250000_g39765_i0	169	No	NA	1	1	0	Low-quality	Genome-fragment	0.42	AAI-based (high-confidence)	0	1		SL506033_rnaviral_assembled	NC_048138.1	Klebsiella phage Henu1, complete genome	96.319	163	6	0	7	169	25259	25097	7.66e-71
SL506033_rnaviral_assembled_NODE_41494_length_169_cov_3.250000_g39765_i0	169	No	NA	1	1	0	Low-quality	Genome-fragment	0.42	AAI-based (high-confidence)	0	1		SL506033_rnaviral_assembled	NC_047772.1	Klebsiella phage vB_KpnP_KpV767, complete genome	95.294	170	7	1	1	169	23696	23527	7.66e-71
SL506033_rnaviral_assembled_NODE_41494_length_169_cov_3.250000_g39765_i0	169	No	NA	1	1	0	Low-quality	Genome-fragment	0.42	AAI-based (high-confidence)	0	1		SL506033_rnaviral_assembled	NC_048130.1	Klebsiella phage KN4-1 DNA, complete genome	96.296	162	6	0	7	168	23220	23059	2.76e-70
SL506033_rnaviral_assembled_NODE_41494_length_169_cov_3.250000_g39765_i0	169	No	NA	1	1	0	Low-quality	Genome-fragment	0.42	AAI-based (high-confidence)	0	1		SL506033_rnaviral_assembled	NC_047780.1	Klebsiella phage vB_KpnP_PRA33, complete genome	94.706	170	8	1	1	169	22992	22823	3.56e-69
SL506033_rnaviral_assembled_NODE_41494_length_169_cov_3.250000_g39765_i0	169	No	NA	1	1	0	Low-quality	Genome-fragment	0.42	AAI-based (high-confidence)	0	1		SL506033_rnaviral_assembled	NC_047773.1	Klebsiella phage vB_KpnP_KpV766, complete genome	94.706	170	8	1	1	169	23067	22898	3.56e-69
SL506033_rnaviral_assembled_NODE_41494_length_169_cov_3.250000_g39765_i0	169	No	NA	1	1	0	Low-quality	Genome-fragment	0.42	AAI-based (high-confidence)	0	1		SL506033_rnaviral_assembled	NC_028977.1	Klebsiella phage vB_KpnP_KpV289, complete genome	94.706	170	8	1	1	169	22843	22674	3.56e-69
SL506033_rnaviral_assembled_NODE_41494_length_169_cov_3.250000_g39765_i0	169	No	NA	1	1	0	Low-quality	Genome-fragment	0.42	AAI-based (high-confidence)	0	1		SL506033_rnaviral_assembled	NC_047799.1	Klebsiella phage K5-4, complete genome	95.092	163	8	0	7	169	21902	21740	1.66e-67
SL506033_rnaviral_assembled_NODE_41494_length_169_cov_3.250000_g39765_i0	169	No	NA	1	1	0	Low-quality	Genome-fragment	0.42	AAI-based (high-confidence)	0	1		SL506033_rnaviral_assembled	NC_048052.1	Dickeya phage vB_DsoP_JA10, complete genome	94.048	168	10	0	2	169	23659	23492	5.96e-67
SL506033_rnaviral_assembled_NODE_41494_length_169_cov_3.250000_g39765_i0	169	No	NA	1	1	0	Low-quality	Genome-fragment	0.42	AAI-based (high-confidence)	0	1		SL506033_rnaviral_assembled	NC_028688.1	Klebsiella phage vB_Kp1, complete genome	94.444	162	9	0	7	168	28033	27872	2.77e-65
SL506033_rnaviral_assembled_NODE_41494_length_169_cov_3.250000_g39765_i0	169	No	NA	1	1	0	Low-quality	Genome-fragment	0.42	AAI-based (high-confidence)	0	1		SL506033_rnaviral_assembled	NC_047789.1	Pectobacterium phage PP74, complete genome	93.413	167	11	0	3	169	22337	22171	9.98e-65
SL506033_rnaviral_assembled_NODE_41494_length_169_cov_3.250000_g39765_i0	169	No	NA	1	1	0	Low-quality	Genome-fragment	0.42	AAI-based (high-confidence)	0	1		SL506033_rnaviral_assembled	NC_047964.1	Dickeya phage Ninurta, complete genome	91.071	168	15	0	2	169	23062	22895	1.3e-58
SL506041_rnaviral_assembled_NODE_48858_length_169_cov_3.718750_g47851_i0	169	No	NA	1	1	0	Low-quality	Genome-fragment	0.43	HMM-based (lower-bound)	0	1		SL506041_rnaviral_assembled	NC_009542.2	Aeromonas phage phiO18P, complete genome	94.512	164	9	0	6	169	18064	17901	2.15e-66
SL506044_rnaviral_assembled_NODE_56715_length_169_cov_3.250000_g55574_i0	169	No	NA	1	1	0	Low-quality	Genome-fragment	0.29	AAI-based (high-confidence)	0	1		SL506044_rnaviral_assembled	NC_049922.1	Stx converting phage vB_EcoS_ST2-8624, complete genome	92.899	169	12	0	1	169	60026	59858	3.59e-64
SL506044_rnaviral_assembled_NODE_56715_length_169_cov_3.250000_g55574_i0	169	No	NA	1	1	0	Low-quality	Genome-fragment	0.29	AAI-based (high-confidence)	0	1		SL506044_rnaviral_assembled	NC_049923.1	Stx2-converting phage Stx2a_WGPS9 proviral DNA, complete genome	92.899	169	12	0	1	169	53133	52965	3.59e-64
SL506044_rnaviral_assembled_NODE_56715_length_169_cov_3.250000_g55574_i0	169	No	NA	1	1	0	Low-quality	Genome-fragment	0.29	AAI-based (high-confidence)	0	1		SL506044_rnaviral_assembled	NC_010237.1	Enterobacteria phage Min27, complete genome	92.899	169	12	0	1	169	60270	60102	3.59e-64
SL506044_rnaviral_assembled_NODE_56715_length_169_cov_3.250000_g55574_i0	169	No	NA	1	1	0	Low-quality	Genome-fragment	0.29	AAI-based (high-confidence)	0	1		SL506044_rnaviral_assembled	NC_004914.3	Stx2 converting phage II DNA, complete genome	92.899	169	12	0	1	169	28558	28390	3.59e-64
SL506044_rnaviral_assembled_NODE_56715_length_169_cov_3.250000_g55574_i0	169	No	NA	1	1	0	Low-quality	Genome-fragment	0.29	AAI-based (high-confidence)	0	1		SL506044_rnaviral_assembled	NC_004913.3	Stx1 converting phage DNA, complete genome	92.899	169	12	0	1	169	28558	28390	3.59e-64
SL506044_rnaviral_assembled_NODE_56715_length_169_cov_3.250000_g55574_i0	169	No	NA	1	1	0	Low-quality	Genome-fragment	0.29	AAI-based (high-confidence)	0	1		SL506044_rnaviral_assembled	NC_000902.1	Enterobacteria phage VT2-Sakai, complete genome	92.899	169	12	0	1	169	57613	57445	3.59e-64
SL506044_rnaviral_assembled_NODE_56715_length_169_cov_3.250000_g55574_i0	169	No	NA	1	1	0	Low-quality	Genome-fragment	0.29	AAI-based (high-confidence)	0	1		SL506044_rnaviral_assembled	NC_000924.1	Enterobacteria phage 933W, complete genome	92.899	169	12	0	1	169	58572	58404	3.59e-64
SL506044_rnaviral_assembled_NODE_56715_length_169_cov_3.250000_g55574_i0	169	No	NA	1	1	0	Low-quality	Genome-fragment	0.29	AAI-based (high-confidence)	0	1		SL506044_rnaviral_assembled	NC_050153.1	Escherichia phage vB_EcoM-Ro157c2YLVW, complete genome	90	170	11	6	1	168	43260	43425	1.01e-54
SL506067_rnaviral_assembled_NODE_55403_length_169_cov_2.916667_g53759_i0	169	No	NA	1	1	0	Low-quality	Genome-fragment	1.47	HMM-based (lower-bound)	0	1		SL506067_rnaviral_assembled	NC_002692.1	Tomato mosaic virus, complete genome	100	169	0	0	1	169	4855	5023	3.49e-84
SL506165_rnaviral_assembled_NODE_24673_length_169_cov_5.250000_g23764_i0	169	No	NA	1	1	0	Low-quality	Genome-fragment	0.13	HMM-based (lower-bound)	0	1		SL506165_rnaviral_assembled	NC_028478.1	Tomato brown rugose fruit virus isolate Tom1-Jo, complete genome	100	169	0	0	1	169	3335	3167	3.49e-84
SL506166_rnaviral_assembled_NODE_46478_length_169_cov_2.895833_g45028_i0	169	No	NA	1	1	0	Low-quality	Genome-fragment	1.47	HMM-based (lower-bound)	0	1		SL506166_rnaviral_assembled	NC_003630.1	Pepper mild mottle virus, complete genome	97.605	167	4	0	1	167	5176	5342	2.11e-76
SL506180_rnaviral_assembled_NODE_46261_length_169_cov_2.895833_g44073_i0	169	No	NA	1	1	0	Low-quality	Genome-fragment	4.05	HMM-based (lower-bound)	0	1		SL506180_rnaviral_assembled	NC_001504.1	Melon necrotic spot virus, genome	96.45	169	6	0	1	169	2739	2571	3.54e-74
SL506216_rnaviral_assembled_NODE_75481_length_169_cov_3.250000_g73264_i0	169	No	NA	1	0	0	Low-quality	Genome-fragment	0.09	AAI-based (high-confidence)	0	1	no viral genes detected	SL506216_rnaviral_assembled	NC_048645.1	Cronobacter phage vB_CsaM_leB, complete genome	96.45	169	6	0	1	169	82415	82583	3.54e-74
SL506216_rnaviral_assembled_NODE_75481_length_169_cov_3.250000_g73264_i0	169	No	NA	1	0	0	Low-quality	Genome-fragment	0.09	AAI-based (high-confidence)	0	1	no viral genes detected	SL506216_rnaviral_assembled	NC_048646.1	Cronobacter phage vB_CsaM_leE, complete genome	96.45	169	6	0	1	169	83059	83227	3.54e-74
SL506216_rnaviral_assembled_NODE_75481_length_169_cov_3.250000_g73264_i0	169	No	NA	1	0	0	Low-quality	Genome-fragment	0.09	AAI-based (high-confidence)	0	1	no viral genes detected	SL506216_rnaviral_assembled	NC_028755.1	Citrobacter phage Margaery, complete genome	94.675	169	9	0	1	169	81739	81907	3.56e-69
SL506216_rnaviral_assembled_NODE_75531_length_169_cov_2.687500_g73314_i0	169	No	NA	1	1	0	Low-quality	Genome-fragment	0.09	AAI-based (high-confidence)	0	1		SL506216_rnaviral_assembled	NC_007023.1	Enterobacteria phage RB43, complete genome	100	168	0	0	1	168	100333	100166	1.25e-83
SL506243_rnaviral_assembled_NODE_7487_length_169_cov_3.020833_g7371_i0	169	No	NA	1	0	0	Low-quality	Genome-fragment	0.44	AAI-based (high-confidence)	0	1	no viral genes detected	SL506243_rnaviral_assembled	NC_027986.1	Pseudomonas phage JBD18, complete genome	99.408	169	1	0	1	169	10160	10328	1.62e-82
SL506243_rnaviral_assembled_NODE_7487_length_169_cov_3.020833_g7371_i0	169	No	NA	1	0	0	Low-quality	Genome-fragment	0.44	AAI-based (high-confidence)	0	1	no viral genes detected	SL506243_rnaviral_assembled	NC_027992.1	Pseudomonas phage JBD25, complete genome	90.299	134	11	2	1	133	10698	10830	1.72e-42
SL506265_rnaviral_assembled_NODE_31017_length_169_cov_2.895833_g30470_i0	169	No	NA	1	1	0	Low-quality	Genome-fragment	0.13	HMM-based (lower-bound)	0	1		SL506265_rnaviral_assembled	NC_028478.1	Tomato brown rugose fruit virus isolate Tom1-Jo, complete genome	100	169	0	0	1	169	2724	2556	3.49e-84
SL506297_rnaviral_assembled_NODE_46048_length_169_cov_5.135417_g44806_i0	169	No	NA	1	1	0	Low-quality	Genome-fragment	1.58	HMM-based (lower-bound)	0	1		SL506297_rnaviral_assembled	NC_001801.1	Cucumber green mottle mosaic virus, complete genome	98.81	168	2	0	2	169	6133	5966	2.72e-80
SL506304_rnaviral_assembled_NODE_71452_length_169_cov_3.479167_g70003_i0	169	No	NA	1	0	0	Low-quality	Genome-fragment	0.24	AAI-based (medium-confidence)	0	1	no viral genes detected	SL506304_rnaviral_assembled	NC_048694.1	Klebsiella phage vB_Kpn_F48, complete genome	97.674	43	1	0	124	166	168343	168385	1.79e-12
SL506304_rnaviral_assembled_NODE_71452_length_169_cov_3.479167_g70003_i0	169	No	NA	1	0	0	Low-quality	Genome-fragment	0.24	AAI-based (medium-confidence)	0	1	no viral genes detected	SL506304_rnaviral_assembled	NC_048682.1	Raoultella phage Ro1, complete genome	97.674	43	0	1	124	166	82743	82784	6.45e-12
SL506304_rnaviral_assembled_NODE_71452_length_169_cov_3.479167_g70003_i0	169	No	NA	1	0	0	Low-quality	Genome-fragment	0.24	AAI-based (medium-confidence)	0	1	no viral genes detected	SL506304_rnaviral_assembled	NC_031020.1	Morganella phage vB_MmoM_MP1, complete genome	95.652	46	1	1	120	165	66475	66431	6.45e-12
SL506304_rnaviral_assembled_NODE_71452_length_169_cov_3.479167_g70003_i0	169	No	NA	1	0	0	Low-quality	Genome-fragment	0.24	AAI-based (medium-confidence)	0	1	no viral genes detected	SL506304_rnaviral_assembled	NC_049472.1	Klebsiella virus UPM 2146, complete genome	97.619	42	1	0	124	165	87919	87878	6.45e-12
SL506304_rnaviral_assembled_NODE_71452_length_169_cov_3.479167_g70003_i0	169	No	NA	1	0	0	Low-quality	Genome-fragment	0.24	AAI-based (medium-confidence)	0	1	no viral genes detected	SL506304_rnaviral_assembled	NC_049462.1	Klebsiella phage Magnus, complete genome	97.619	42	1	0	124	165	20286	20245	6.45e-12
SL506304_rnaviral_assembled_NODE_71452_length_169_cov_3.479167_g70003_i0	169	No	NA	1	0	0	Low-quality	Genome-fragment	0.24	AAI-based (medium-confidence)	0	1	no viral genes detected	SL506304_rnaviral_assembled	NC_047901.1	Klebsiella phage Menlow, complete genome	97.619	42	1	0	124	165	21016	20975	6.45e-12
SL506304_rnaviral_assembled_NODE_71452_length_169_cov_3.479167_g70003_i0	169	No	NA	1	0	0	Low-quality	Genome-fragment	0.24	AAI-based (medium-confidence)	0	1	no viral genes detected	SL506304_rnaviral_assembled	NC_054965.1	Klebsiella phage LASTA, complete genome	97.5	40	1	0	124	163	59887	59848	8.34e-11
SL506304_rnaviral_assembled_NODE_71452_length_169_cov_3.479167_g70003_i0	169	No	NA	1	0	0	Low-quality	Genome-fragment	0.24	AAI-based (medium-confidence)	0	1	no viral genes detected	SL506304_rnaviral_assembled	NC_048677.1	Lactobacillus phage LpeD, complete genome	95.122	41	2	0	124	164	139692	139652	1.08e-09
SL506304_rnaviral_assembled_NODE_71452_length_169_cov_3.479167_g70003_i0	169	No	NA	1	0	0	Low-quality	Genome-fragment	0.24	AAI-based (medium-confidence)	0	1	no viral genes detected	SL506304_rnaviral_assembled	NC_019540.1	Salinivibrio phage CW02, complete genome	92.105	38	3	0	124	161	44201	44238	2.34e-06
SL506345_rnaviral_assembled_NODE_27354_length_169_cov_5.739583_g26686_i0	169	No	NA	1	1	0	Low-quality	Genome-fragment	0.48	AAI-based (high-confidence)	0	1		SL506345_rnaviral_assembled	NC_047790.1	Pseudoalteromonas phage C5a, complete genome	93.491	169	11	0	1	169	14959	14791	7.72e-66
SL506368_rnaviral_assembled_NODE_46333_length_169_cov_2.229167_g44832_i0	169	No	NA	1	0	0	Low-quality	Genome-fragment	0.1	AAI-based (high-confidence)	0	1.06	no viral genes detected	SL506368_rnaviral_assembled	NC_028879.1	Pseudomonas phage PaMx42, complete genome	90.278	72	5	2	6	77	31322	31253	4.95e-18
SL506374_rnaviral_assembled_NODE_32539_length_169_cov_2.125000_g31307_i0	169	No	NA	1	1	0	Low-quality	Genome-fragment	0.13	HMM-based (lower-bound)	0	1		SL506374_rnaviral_assembled	NC_002692.1	Tomato mosaic virus, complete genome	99.401	167	1	0	1	167	2475	2641	2.1e-81
SL506409_rnaviral_assembled_NODE_60490_length_169_cov_3.000000_g58930_i0	169	No	NA	1	1	0	Low-quality	Genome-fragment	1.47	HMM-based (lower-bound)	0	1		SL506409_rnaviral_assembled	NC_001801.1	Cucumber green mottle mosaic virus, complete genome	97.619	168	4	0	2	169	4990	5157	5.88e-77
SL506438_rnaviral_assembled_NODE_77102_length_169_cov_3.250000_g75060_i0	169	No	NA	1	1	0	Low-quality	Genome-fragment	0.13	HMM-based (lower-bound)	0	1		SL506438_rnaviral_assembled	NC_002692.1	Tomato mosaic virus, complete genome	99.408	169	1	0	1	169	2547	2715	1.62e-82
WM06-210601-14_B06_rnaviral_assembled_NODE_49672_length_169_cov_4.645833_g48453_i0	169	No	NA	1	1	0	Low-quality	Genome-fragment	0.26	HMM-based (lower-bound)	0	1		WM06-210601-14_B06_rnaviral_assembled	NC_049922.1	Stx converting phage vB_EcoS_ST2-8624, complete genome	91.716	169	14	0	1	169	59850	60018	7.77e-61
WM06-210601-14_B06_rnaviral_assembled_NODE_49672_length_169_cov_4.645833_g48453_i0	169	No	NA	1	1	0	Low-quality	Genome-fragment	0.26	HMM-based (lower-bound)	0	1		WM06-210601-14_B06_rnaviral_assembled	NC_049923.1	Stx2-converting phage Stx2a_WGPS9 proviral DNA, complete genome	91.716	169	14	0	1	169	52957	53125	7.77e-61
WM06-210601-14_B06_rnaviral_assembled_NODE_49672_length_169_cov_4.645833_g48453_i0	169	No	NA	1	1	0	Low-quality	Genome-fragment	0.26	HMM-based (lower-bound)	0	1		WM06-210601-14_B06_rnaviral_assembled	NC_010237.1	Enterobacteria phage Min27, complete genome	91.716	169	14	0	1	169	60094	60262	7.77e-61
WM06-210601-14_B06_rnaviral_assembled_NODE_49672_length_169_cov_4.645833_g48453_i0	169	No	NA	1	1	0	Low-quality	Genome-fragment	0.26	HMM-based (lower-bound)	0	1		WM06-210601-14_B06_rnaviral_assembled	NC_004914.3	Stx2 converting phage II DNA, complete genome	91.716	169	14	0	1	169	28382	28550	7.77e-61
WM06-210601-14_B06_rnaviral_assembled_NODE_49672_length_169_cov_4.645833_g48453_i0	169	No	NA	1	1	0	Low-quality	Genome-fragment	0.26	HMM-based (lower-bound)	0	1		WM06-210601-14_B06_rnaviral_assembled	NC_004913.3	Stx1 converting phage DNA, complete genome	91.716	169	14	0	1	169	28382	28550	7.77e-61
WM06-210601-14_B06_rnaviral_assembled_NODE_49672_length_169_cov_4.645833_g48453_i0	169	No	NA	1	1	0	Low-quality	Genome-fragment	0.26	HMM-based (lower-bound)	0	1		WM06-210601-14_B06_rnaviral_assembled	NC_000902.1	Enterobacteria phage VT2-Sakai, complete genome	91.716	169	14	0	1	169	57437	57605	7.77e-61
WM06-210601-14_B06_rnaviral_assembled_NODE_49672_length_169_cov_4.645833_g48453_i0	169	No	NA	1	1	0	Low-quality	Genome-fragment	0.26	HMM-based (lower-bound)	0	1		WM06-210601-14_B06_rnaviral_assembled	NC_000924.1	Enterobacteria phage 933W, complete genome	91.716	169	14	0	1	169	58396	58564	7.77e-61
WM06-210601-14_B06_rnaviral_assembled_NODE_49672_length_169_cov_4.645833_g48453_i0	169	No	NA	1	1	0	Low-quality	Genome-fragment	0.26	HMM-based (lower-bound)	0	1		WM06-210601-14_B06_rnaviral_assembled	NC_050153.1	Escherichia phage vB_EcoM-Ro157c2YLVW, complete genome	90.476	168	12	4	3	169	43432	43268	7.83e-56
WM06-210601-14_B06_rnaviral_assembled_NODE_49672_length_169_cov_4.645833_g48453_i0	169	No	NA	1	1	0	Low-quality	Genome-fragment	0.26	HMM-based (lower-bound)	0	1		WM06-210601-14_B06_rnaviral_assembled	NC_028685.1	Shigella phage Ss-VASD, complete genome	95.349	43	2	0	11	53	62384	62426	8.34e-11
WM06-210601-14_B06_rnaviral_assembled_NODE_49672_length_169_cov_4.645833_g48453_i0	169	No	NA	1	1	0	Low-quality	Genome-fragment	0.26	HMM-based (lower-bound)	0	1		WM06-210601-14_B06_rnaviral_assembled	NC_028660.1	Escherichia phage phi191, complete genome	93.478	46	3	0	11	56	34372	34327	8.34e-11
WM06-210601-14_B06_rnaviral_assembled_NODE_49672_length_169_cov_4.645833_g48453_i0	169	No	NA	1	1	0	Low-quality	Genome-fragment	0.26	HMM-based (lower-bound)	0	1		WM06-210601-14_B06_rnaviral_assembled	NC_018846.1	Escherichia phage P13374, complete genome	95.349	43	2	0	11	53	60421	60463	8.34e-11
WM06-210601-14_B06_rnaviral_assembled_NODE_49672_length_169_cov_4.645833_g48453_i0	169	No	NA	1	1	0	Low-quality	Genome-fragment	0.26	HMM-based (lower-bound)	0	1		WM06-210601-14_B06_rnaviral_assembled	NC_019442.1	Escherichia phage TL-2011c, complete genome	95.349	43	2	0	11	53	60066	60108	8.34e-11
WM08-210608-14_B06_rnaviral_assembled_NODE_35297_length_169_cov_6.635417_g33789_i0	169	No	NA	1	1	0	Low-quality	Genome-fragment	1.47	HMM-based (lower-bound)	0	1		WM08-210608-14_B06_rnaviral_assembled	NC_003630.1	Pepper mild mottle virus, complete genome	100	169	0	0	1	169	5344	5176	3.49e-84
WR03-2106015-14_B06_rnaviral_assembled_NODE_60933_length_169_cov_7.833333_g59099_i0	169	No	NA	1	1	0	Low-quality	Genome-fragment	0.13	HMM-based (lower-bound)	0	1		WR03-2106015-14_B06_rnaviral_assembled	NC_028478.1	Tomato brown rugose fruit virus isolate Tom1-Jo, complete genome	100	169	0	0	1	169	3335	3167	3.49e-84
SL505987_rnaviral_assembled_NODE_45872_length_168_cov_3.189474_g43764_i0	168	No	NA	1	1	0	Low-quality	Genome-fragment	0.13	HMM-based (lower-bound)	0	1		SL505987_rnaviral_assembled	NC_002692.1	Tomato mosaic virus, complete genome	98.795	166	2	0	3	168	592	427	3.49e-79
SL505989_rnaviral_assembled_NODE_62519_length_168_cov_2.757895_g60967_i0	168	No	NA	1	1	0	Low-quality	Genome-fragment	0.47	HMM-based (lower-bound)	0	1		SL505989_rnaviral_assembled	NC_009542.2	Aeromonas phage phiO18P, complete genome	95.833	168	7	0	1	168	18037	17870	5.88e-72
SL505999_rnaviral_assembled_NODE_32468_length_168_cov_2.736842_g31390_i0	168	No	NA	1	1	0	Low-quality	Genome-fragment	0.13	HMM-based (lower-bound)	0	1		SL505999_rnaviral_assembled	NC_003630.1	Pepper mild mottle virus, complete genome	100	168	0	0	1	168	2704	2537	1.25e-83
SL506001_rnaviral_assembled_NODE_39581_length_168_cov_3.347368_g37620_i0	168	No	NA	1	1	0	Low-quality	Genome-fragment	1.46	HMM-based (lower-bound)	0	1		SL506001_rnaviral_assembled	NC_009642.1	Bell pepper mottle tobamovirus, complete genome	90.265	113	9	2	57	168	4930	5041	3.72e-34
SL506021_rnaviral_assembled_NODE_43503_length_168_cov_3.389474_g41356_i0	168	No	NA	1	1	0	Low-quality	Genome-fragment	0.13	HMM-based (lower-bound)	0	1		SL506021_rnaviral_assembled	NC_003630.1	Pepper mild mottle virus, complete genome	99.405	168	1	0	1	168	2536	2703	5.8e-82
SL506035_rnaviral_assembled_NODE_45406_length_168_cov_2.736842_g43927_i0	168	No	NA	1	1	0	Low-quality	Genome-fragment	1.46	HMM-based (lower-bound)	0	1		SL506035_rnaviral_assembled	NC_022230.1	Tomato mottle mosaic virus isolate MX5, complete genome	99.401	167	1	0	2	168	4970	5136	2.09e-81
SL506039_rnaviral_assembled_NODE_48385_length_168_cov_2.326316_g47065_i0	168	No	NA	1	1	0	Low-quality	Genome-fragment	0.13	HMM-based (lower-bound)	0	1		SL506039_rnaviral_assembled	NC_003630.1	Pepper mild mottle virus, complete genome	98.214	168	3	0	1	168	366	199	1.26e-78
SL506065_rnaviral_assembled_NODE_39557_length_168_cov_6.157895_g38753_i0	168	No	NA	1	1	0	Low-quality	Genome-fragment	0.13	HMM-based (lower-bound)	0	1		SL506065_rnaviral_assembled	NC_028478.1	Tomato brown rugose fruit virus isolate Tom1-Jo, complete genome	99.394	165	1	0	1	165	4704	4868	2.7e-80
SL506177_rnaviral_assembled_NODE_43016_length_168_cov_2.157895_g41359_i0	168	No	NA	1	1	0	Low-quality	Genome-fragment	0.28	HMM-based (lower-bound)	0	1		SL506177_rnaviral_assembled	NC_052986.1	Aeromonas phage BUCT551, complete genome	93.631	157	10	0	1	157	41390	41546	7.72e-61
SL506217_rnaviral_assembled_NODE_50256_length_168_cov_2.863158_g47997_i0	168	No	NA	1	1	0	Low-quality	Genome-fragment	0.13	HMM-based (lower-bound)	0	1		SL506217_rnaviral_assembled	NC_001801.1	Cucumber green mottle mosaic virus, complete genome	95.833	168	7	0	1	168	3337	3170	5.88e-72
SL506250_rnaviral_assembled_NODE_39661_length_168_cov_2.063158_g38097_i0	168	No	NA	1	1	0	Low-quality	Genome-fragment	0.13	HMM-based (lower-bound)	0	1		SL506250_rnaviral_assembled	NC_003630.1	Pepper mild mottle virus, complete genome	100	168	0	0	1	168	3936	4103	1.25e-83
SL506260_rnaviral_assembled_NODE_64464_length_168_cov_2.484211_g62667_i0	168	No	NA	1	1	0	Low-quality	Genome-fragment	2.84	HMM-based (lower-bound)	0	1		SL506260_rnaviral_assembled	NC_001504.1	Melon necrotic spot virus, genome	96.407	167	6	0	2	168	1149	1315	4.55e-73
SL506304_rnaviral_assembled_NODE_71774_length_168_cov_2.557895_g70325_i0	168	No	NA	1	1	0	Low-quality	Genome-fragment	0.13	HMM-based (lower-bound)	0	1		SL506304_rnaviral_assembled	NC_003630.1	Pepper mild mottle virus, complete genome	96.429	168	6	0	1	168	3099	3266	1.26e-73
SL506314_rnaviral_assembled_NODE_47004_length_168_cov_2.547368_g45021_i0	168	No	NA	1	1	0	Low-quality	Genome-fragment	0.13	HMM-based (lower-bound)	0	1		SL506314_rnaviral_assembled	NC_002692.1	Tomato mosaic virus, complete genome	97.619	168	4	0	1	168	3289	3122	5.84e-77
SL506315_rnaviral_assembled_NODE_44633_length_168_cov_3.073684_g42413_i0	168	No	NA	1	1	0	Low-quality	Genome-fragment	0.12	HMM-based (lower-bound)	0	1		SL506315_rnaviral_assembled	NC_019527.1	Aeromonas phage vB_AsaM-56, complete genome	91.72	157	13	0	12	168	28986	29142	7.77e-56
SL506346_rnaviral_assembled_NODE_34775_length_168_cov_2.252632_g33192_i0	168	No	NA	1	1	0	Low-quality	Genome-fragment	0.13	HMM-based (lower-bound)	0	1		SL506346_rnaviral_assembled	NC_002692.1	Tomato mosaic virus, complete genome	100	168	0	0	1	168	3838	4005	1.25e-83
SL506367_rnaviral_assembled_NODE_44764_length_168_cov_3.284211_g43300_i0	168	No	NA	1	1	0	Low-quality	Genome-fragment	0.13	HMM-based (lower-bound)	0	1		SL506367_rnaviral_assembled	NC_003630.1	Pepper mild mottle virus, complete genome	98.81	168	2	0	1	168	2493	2660	2.7e-80
SL506369_rnaviral_assembled_NODE_41497_length_168_cov_2.652632_g39450_i0	168	No	NA	1	1	0	Low-quality	Genome-fragment	0.13	HMM-based (lower-bound)	0	1		SL506369_rnaviral_assembled	NC_003630.1	Pepper mild mottle virus, complete genome	96.988	166	5	0	3	168	2660	2495	3.51e-74
SL506375_rnaviral_assembled_NODE_48828_length_168_cov_2.663158_g47102_i0	168	No	NA	1	1	0	Low-quality	Genome-fragment	0.13	HMM-based (lower-bound)	0	1		SL506375_rnaviral_assembled	NC_003630.1	Pepper mild mottle virus, complete genome	100	168	0	0	1	168	2941	2774	1.25e-83
SL506377_rnaviral_assembled_NODE_37024_length_168_cov_6.084211_g36158_i0	168	No	NA	1	1	0	Low-quality	Genome-fragment	0.17	AAI-based (high-confidence)	0	1		SL506377_rnaviral_assembled	NC_062771.1	CrAss-like virus sp., complete genome	95.732	164	7	0	1	164	90235	90398	9.84e-70
SL506377_rnaviral_assembled_NODE_37024_length_168_cov_6.084211_g36158_i0	168	No	NA	1	1	0	Low-quality	Genome-fragment	0.17	AAI-based (high-confidence)	0	1		SL506377_rnaviral_assembled	NC_024711.1	Uncultured crAssphage, complete genome	95.679	162	7	0	7	168	74912	74751	1.27e-68
SL506382_rnaviral_assembled_NODE_44779_length_168_cov_2.189474_g43159_i0	168	No	NA	1	1	0	Low-quality	Genome-fragment	1.46	HMM-based (lower-bound)	0	1		SL506382_rnaviral_assembled	NC_003630.1	Pepper mild mottle virus, complete genome	99.405	168	1	0	1	168	5168	5001	5.8e-82
WG02c-210601-14_B06_rnaviral_assembled_NODE_46333_length_168_cov_2.221053_g45649_i0	168	No	NA	1	1	0	Low-quality	Genome-fragment	0.13	HMM-based (lower-bound)	0	1		WG02c-210601-14_B06_rnaviral_assembled	NC_028478.1	Tomato brown rugose fruit virus isolate Tom1-Jo, complete genome	100	168	0	0	1	168	366	533	1.25e-83
WG02c-210608-14_B06_rnaviral_assembled_NODE_57505_length_168_cov_2.947368_g55862_i0	168	No	NA	1	1	0	Low-quality	Genome-fragment	0.13	HMM-based (lower-bound)	0	1		WG02c-210608-14_B06_rnaviral_assembled	NC_028478.1	Tomato brown rugose fruit virus isolate Tom1-Jo, complete genome	99.387	163	1	0	6	168	4859	4697	3.49e-79
WGOK-210402_B06_rnaviral_assembled_NODE_54743_length_168_cov_14.263158_g53583_i0	168	No	NA	1	0	0	Low-quality	Genome-fragment	0.46	AAI-based (high-confidence)	0	1	no viral genes detected	WGOK-210402_B06_rnaviral_assembled	NC_049451.1	Klebsiella phage ST147-VIM1phi7.1, complete genome	94.048	168	10	0	1	168	32691	32858	5.92e-67
WGOK-210503C_B06_rnaviral_assembled_NODE_64548_length_168_cov_4.368421_g63209_i0	168	No	NA	1	1	0	Low-quality	Genome-fragment	1.57	HMM-based (lower-bound)	0	1		WGOK-210503C_B06_rnaviral_assembled	NC_028478.1	Tomato brown rugose fruit virus isolate Tom1-Jo, complete genome	99.405	168	1	0	1	168	5874	6041	5.8e-82
SL505989_rnaviral_assembled_NODE_62842_length_167_cov_2.404255_g61290_i0	167	No	NA	1	1	0	Low-quality	Genome-fragment	0.13	HMM-based (lower-bound)	0	1		SL505989_rnaviral_assembled	NC_002692.1	Tomato mosaic virus, complete genome	98.788	165	2	0	1	165	3146	3310	1.25e-78
SL505997_rnaviral_assembled_NODE_24723_length_167_cov_2.031915_g23577_i0	167	No	NA	1	0	0	Low-quality	Genome-fragment	0.13	AAI-based (medium-confidence)	0	1	no viral genes detected	SL505997_rnaviral_assembled	NC_048804.1	Stenotrophomonas phage Mendera, complete genome	96.429	56	2	0	72	127	82016	82071	4.88e-18
SL505997_rnaviral_assembled_NODE_24723_length_167_cov_2.031915_g23577_i0	167	No	NA	1	0	0	Low-quality	Genome-fragment	0.13	AAI-based (medium-confidence)	0	1	no viral genes detected	SL505997_rnaviral_assembled	NC_054952.1	Stenotrophomonas phage IME-SM1, complete genome	94.643	56	3	0	72	127	3254	3309	2.27e-16
SL505997_rnaviral_assembled_NODE_24723_length_167_cov_2.031915_g23577_i0	167	No	NA	1	0	0	Low-quality	Genome-fragment	0.13	AAI-based (medium-confidence)	0	1	no viral genes detected	SL505997_rnaviral_assembled	NC_048802.1	Stenotrophomonas phage Moby, complete genome	94.643	56	3	0	72	127	81736	81791	2.27e-16
SL506006_rnaviral_assembled_NODE_35833_length_167_cov_3.223404_g34337_i0	167	No	NA	1	1	0	Low-quality	Genome-fragment	0.13	HMM-based (lower-bound)	0	1		SL506006_rnaviral_assembled	NC_028478.1	Tomato brown rugose fruit virus isolate Tom1-Jo, complete genome	100	167	0	0	1	167	2704	2538	4.45e-83
SL506028_rnaviral_assembled_NODE_33436_length_167_cov_2.861702_g32328_i0	167	No	NA	1	1	0	Low-quality	Genome-fragment	0.13	HMM-based (lower-bound)	0	1		SL506028_rnaviral_assembled	NC_002692.1	Tomato mosaic virus, complete genome	99.401	167	1	0	1	167	4338	4172	2.07e-81
SL506065_rnaviral_assembled_NODE_40106_length_167_cov_2.393617_g39302_i0	167	No	NA	1	1	0	Low-quality	Genome-fragment	0.28	AAI-based (high-confidence)	0	1		SL506065_rnaviral_assembled	NC_050153.1	Escherichia phage vB_EcoM-Ro157c2YLVW, complete genome	95.21	167	8	0	1	167	43220	43386	9.77e-70
SL506065_rnaviral_assembled_NODE_40106_length_167_cov_2.393617_g39302_i0	167	No	NA	1	1	0	Low-quality	Genome-fragment	0.28	AAI-based (high-confidence)	0	1		SL506065_rnaviral_assembled	NC_049922.1	Stx converting phage vB_EcoS_ST2-8624, complete genome	93.413	167	11	0	1	167	60066	59900	9.84e-65
SL506065_rnaviral_assembled_NODE_40106_length_167_cov_2.393617_g39302_i0	167	No	NA	1	1	0	Low-quality	Genome-fragment	0.28	AAI-based (high-confidence)	0	1		SL506065_rnaviral_assembled	NC_049923.1	Stx2-converting phage Stx2a_WGPS9 proviral DNA, complete genome	93.413	167	11	0	1	167	53173	53007	9.84e-65
SL506065_rnaviral_assembled_NODE_40106_length_167_cov_2.393617_g39302_i0	167	No	NA	1	1	0	Low-quality	Genome-fragment	0.28	AAI-based (high-confidence)	0	1		SL506065_rnaviral_assembled	NC_010237.1	Enterobacteria phage Min27, complete genome	93.413	167	11	0	1	167	60310	60144	9.84e-65
SL506065_rnaviral_assembled_NODE_40106_length_167_cov_2.393617_g39302_i0	167	No	NA	1	1	0	Low-quality	Genome-fragment	0.28	AAI-based (high-confidence)	0	1		SL506065_rnaviral_assembled	NC_004914.3	Stx2 converting phage II DNA, complete genome	93.413	167	11	0	1	167	28598	28432	9.84e-65
SL506065_rnaviral_assembled_NODE_40106_length_167_cov_2.393617_g39302_i0	167	No	NA	1	1	0	Low-quality	Genome-fragment	0.28	AAI-based (high-confidence)	0	1		SL506065_rnaviral_assembled	NC_004913.3	Stx1 converting phage DNA, complete genome	93.413	167	11	0	1	167	28598	28432	9.84e-65
SL506065_rnaviral_assembled_NODE_40106_length_167_cov_2.393617_g39302_i0	167	No	NA	1	1	0	Low-quality	Genome-fragment	0.28	AAI-based (high-confidence)	0	1		SL506065_rnaviral_assembled	NC_000902.1	Enterobacteria phage VT2-Sakai, complete genome	93.413	167	11	0	1	167	57653	57487	9.84e-65
SL506065_rnaviral_assembled_NODE_40106_length_167_cov_2.393617_g39302_i0	167	No	NA	1	1	0	Low-quality	Genome-fragment	0.28	AAI-based (high-confidence)	0	1		SL506065_rnaviral_assembled	NC_000924.1	Enterobacteria phage 933W, complete genome	93.413	167	11	0	1	167	58612	58446	9.84e-65
SL506169_rnaviral_assembled_NODE_80635_length_167_cov_5.914894_g78096_i0	167	No	NA	1	1	0	Low-quality	Genome-fragment	0.32	HMM-based (lower-bound)	0	1		SL506169_rnaviral_assembled	NC_054636.1	Shigella phage Sf11 SMD-2017, complete genome	95.238	42	2	0	18	59	6209	6168	2.96e-10
SL506169_rnaviral_assembled_NODE_80635_length_167_cov_5.914894_g78096_i0	167	No	NA	1	1	0	Low-quality	Genome-fragment	0.32	HMM-based (lower-bound)	0	1		SL506169_rnaviral_assembled	NC_054636.1	Shigella phage Sf11 SMD-2017, complete genome	95.122	41	2	0	20	60	8698	8658	1.06e-09
SL506173_rnaviral_assembled_NODE_22911_length_167_cov_6.074468_g22196_i0	167	No	NA	1	1	0	Low-quality	Genome-fragment	0.25	HMM-based (lower-bound)	0	1		SL506173_rnaviral_assembled	NC_049848.1	Klebsiella phage KP1801, complete genome	92.814	167	12	0	1	167	44017	43851	4.58e-63
SL506173_rnaviral_assembled_NODE_22911_length_167_cov_6.074468_g22196_i0	167	No	NA	1	1	0	Low-quality	Genome-fragment	0.25	HMM-based (lower-bound)	0	1		SL506173_rnaviral_assembled	NC_049846.1	Klebsiella phage Shelby, complete genome	92.814	167	12	0	1	167	12868	13034	4.58e-63
SL506173_rnaviral_assembled_NODE_22911_length_167_cov_6.074468_g22196_i0	167	No	NA	1	1	0	Low-quality	Genome-fragment	0.25	HMM-based (lower-bound)	0	1		SL506173_rnaviral_assembled	NC_055956.1	Klebsiella phage RAD2, complete genome	92.216	167	13	0	1	167	37713	37879	2.13e-61
SL506173_rnaviral_assembled_NODE_22911_length_167_cov_6.074468_g22196_i0	167	No	NA	1	1	0	Low-quality	Genome-fragment	0.25	HMM-based (lower-bound)	0	1		SL506173_rnaviral_assembled	NC_049844.1	Klebsiella phage 13, complete genome	92.216	167	13	0	1	167	19185	19019	2.13e-61
SL506173_rnaviral_assembled_NODE_22911_length_167_cov_6.074468_g22196_i0	167	No	NA	1	1	0	Low-quality	Genome-fragment	0.25	HMM-based (lower-bound)	0	1		SL506173_rnaviral_assembled	NC_049843.1	Klebsiella phage JY917, complete genome	92.216	167	13	0	1	167	33239	33073	2.13e-61
SL506173_rnaviral_assembled_NODE_22911_length_167_cov_6.074468_g22196_i0	167	No	NA	1	1	0	Low-quality	Genome-fragment	0.25	HMM-based (lower-bound)	0	1		SL506173_rnaviral_assembled	NC_049841.1	Klebsiella phage Skenny, complete genome	90.909	165	15	0	3	167	12677	12841	5.96e-57
SL506173_rnaviral_assembled_NODE_22911_length_167_cov_6.074468_g22196_i0	167	No	NA	1	1	0	Low-quality	Genome-fragment	0.25	HMM-based (lower-bound)	0	1		SL506173_rnaviral_assembled	NC_048042.1	Klebsiella phage TAH8, complete genome	90.909	165	15	0	3	167	12871	13035	5.96e-57
SL506173_rnaviral_assembled_NODE_22911_length_167_cov_6.074468_g22196_i0	167	No	NA	1	1	0	Low-quality	Genome-fragment	0.25	HMM-based (lower-bound)	0	1		SL506173_rnaviral_assembled	NC_048043.1	Klebsiella phage NJS2, complete genome	90.909	165	15	0	3	167	13468	13632	5.96e-57
SL506173_rnaviral_assembled_NODE_22911_length_167_cov_6.074468_g22196_i0	167	No	NA	1	1	0	Low-quality	Genome-fragment	0.25	HMM-based (lower-bound)	0	1		SL506173_rnaviral_assembled	NC_048044.1	Klebsiella phage NJR15, complete genome	90.419	167	16	0	1	167	12707	12873	2.15e-56
SL506173_rnaviral_assembled_NODE_22911_length_167_cov_6.074468_g22196_i0	167	No	NA	1	1	0	Low-quality	Genome-fragment	0.25	HMM-based (lower-bound)	0	1		SL506173_rnaviral_assembled	NC_049839.1	Klebsiella phage Sweeny, complete genome	90.303	165	16	0	3	167	13655	13819	2.78e-55
SL506173_rnaviral_assembled_NODE_22911_length_167_cov_6.074468_g22196_i0	167	No	NA	1	1	0	Low-quality	Genome-fragment	0.25	HMM-based (lower-bound)	0	1		SL506173_rnaviral_assembled	NC_028774.1	Klebsiella phage Sushi, complete genome	90.303	165	16	0	3	167	4583	4747	2.78e-55
SL506200_rnaviral_assembled_NODE_35146_length_167_cov_2.287234_g34045_i0	167	No	NA	1	1	0	Low-quality	Genome-fragment	0.13	HMM-based (lower-bound)	0	1		SL506200_rnaviral_assembled	NC_022230.1	Tomato mottle mosaic virus isolate MX5, complete genome	99.401	167	1	0	1	167	3228	3394	2.07e-81
SL506216_rnaviral_assembled_NODE_75936_length_167_cov_3.989362_g73719_i0	167	No	NA	1	0	0	Low-quality	Genome-fragment	0.09	AAI-based (high-confidence)	0	1	no viral genes detected	SL506216_rnaviral_assembled	NC_031057.1	Citrobacter phage vB_CfrM_CfP1, complete genome	98.788	165	2	0	1	165	144225	144389	1.25e-78
SL506229_rnaviral_assembled_NODE_54480_length_167_cov_2.500000_g52091_i0	167	No	NA	1	1	0	Low-quality	Genome-fragment	0.13	HMM-based (lower-bound)	0	1		SL506229_rnaviral_assembled	NC_001801.1	Cucumber green mottle mosaic virus, complete genome	97.605	167	4	0	1	167	4753	4919	2.09e-76
SL506250_rnaviral_assembled_NODE_39847_length_167_cov_2.085106_g38283_i0	167	No	NA	1	0	0	Low-quality	Genome-fragment	0.48	AAI-based (medium-confidence)	0	1	no viral genes detected	SL506250_rnaviral_assembled	NC_031048.1	Enterobacter phage Arya, complete genome	90.769	65	6	0	6	70	27072	27008	2.27e-16
SL506256_rnaviral_assembled_NODE_31796_length_167_cov_2.404255_g30635_i0	167	No	NA	1	1	0	Low-quality	Genome-fragment	0.1	HMM-based (lower-bound)	0	1		SL506256_rnaviral_assembled	NC_019543.1	Aeromonas phage Aes508, complete genome	98.802	167	2	0	1	167	17837	17671	9.63e-80
SL506256_rnaviral_assembled_NODE_31796_length_167_cov_2.404255_g30635_i0	167	No	NA	1	1	0	Low-quality	Genome-fragment	0.1	HMM-based (lower-bound)	0	1		SL506256_rnaviral_assembled	NC_020879.1	Aeromonas phage Aes012, complete genome	97.605	167	4	0	1	167	17832	17666	2.09e-76
SL506256_rnaviral_assembled_NODE_31796_length_167_cov_2.404255_g30635_i0	167	No	NA	1	1	0	Low-quality	Genome-fragment	0.1	HMM-based (lower-bound)	0	1		SL506256_rnaviral_assembled	NC_014635.1	Aeromonas phage phiAS4, complete genome	97.605	167	4	0	1	167	152335	152501	2.09e-76
SL506256_rnaviral_assembled_NODE_31796_length_167_cov_2.404255_g30635_i0	167	No	NA	1	1	0	Low-quality	Genome-fragment	0.1	HMM-based (lower-bound)	0	1		SL506256_rnaviral_assembled	NC_055747.1	Aeromonas phage 60AhydR15PP, complete genome	97.006	167	5	0	1	167	86756	86922	9.7e-75
SL506256_rnaviral_assembled_NODE_31796_length_167_cov_2.404255_g30635_i0	167	No	NA	1	1	0	Low-quality	Genome-fragment	0.1	HMM-based (lower-bound)	0	1		SL506256_rnaviral_assembled	NC_055746.1	Aeromonas phage 50AhydR13PP, complete genome	97.006	167	5	0	1	167	46759	46925	9.7e-75
SL506256_rnaviral_assembled_NODE_31796_length_167_cov_2.404255_g30635_i0	167	No	NA	1	1	0	Low-quality	Genome-fragment	0.1	HMM-based (lower-bound)	0	1		SL506256_rnaviral_assembled	NC_042019.1	Aeromonas phage AS-gz, complete genome	95.808	167	7	0	1	167	97814	97648	2.1e-71
SL506256_rnaviral_assembled_NODE_31796_length_167_cov_2.404255_g30635_i0	167	No	NA	1	1	0	Low-quality	Genome-fragment	0.1	HMM-based (lower-bound)	0	1		SL506256_rnaviral_assembled	NC_029000.1	Stenotrophomonas phage IME13, complete genome	95.808	167	7	0	1	167	22627	22461	2.1e-71
SL506256_rnaviral_assembled_NODE_31796_length_167_cov_2.404255_g30635_i0	167	No	NA	1	1	0	Low-quality	Genome-fragment	0.1	HMM-based (lower-bound)	0	1		SL506256_rnaviral_assembled	NC_008208.1	Aeromonas phage 25, complete genome	94.611	167	9	0	1	167	18700	18534	4.55e-68
SL506265_rnaviral_assembled_NODE_31321_length_167_cov_4.489362_g30774_i0	167	No	NA	1	1	0	Low-quality	Genome-fragment	0.13	HMM-based (lower-bound)	0	1		SL506265_rnaviral_assembled	NC_028478.1	Tomato brown rugose fruit virus isolate Tom1-Jo, complete genome	100	167	0	0	1	167	4566	4400	4.45e-83
SL506317_rnaviral_assembled_NODE_58431_length_167_cov_4.234043_g56442_i0	167	No	NA	1	0	0	Low-quality	Genome-fragment	0.34	AAI-based (high-confidence)	0	1	no viral genes detected	SL506317_rnaviral_assembled	NC_023575.1	Pseudomonas phage vB_PaeP_Tr60_Ab31	90.066	151	15	0	1	151	30234	30384	3.62e-49
SL506317_rnaviral_assembled_NODE_58431_length_167_cov_4.234043_g56442_i0	167	No	NA	1	0	0	Low-quality	Genome-fragment	0.34	AAI-based (high-confidence)	0	1	no viral genes detected	SL506317_rnaviral_assembled	NC_028657.1	Pseudomonas phage YMC11/02/R656, complete genome	90.714	140	13	0	15	154	7418	7279	2.18e-46
SL506326_rnaviral_assembled_NODE_20356_length_167_cov_2.904255_g19954_i0	167	No	NA	1	1	0	Low-quality	Genome-fragment	0.13	HMM-based (lower-bound)	0	1		SL506326_rnaviral_assembled	NC_028478.1	Tomato brown rugose fruit virus isolate Tom1-Jo, complete genome	100	165	0	0	1	165	4677	4841	5.76e-82
SL506357_rnaviral_assembled_NODE_71355_length_167_cov_2.436170_g69250_i0	167	No	NA	1	1	0	Low-quality	Genome-fragment	1.45	HMM-based (lower-bound)	0	1		SL506357_rnaviral_assembled	NC_003630.1	Pepper mild mottle virus, complete genome	95.21	167	8	0	1	167	5034	5200	9.77e-70
SL506370_rnaviral_assembled_NODE_57215_length_167_cov_2.127660_g55351_i0	167	No	NA	1	1	0	Low-quality	Genome-fragment	1.45	HMM-based (lower-bound)	0	1		SL506370_rnaviral_assembled	NC_003630.1	Pepper mild mottle virus, complete genome	100	167	0	0	1	167	5175	5341	4.45e-83
SL506373_rnaviral_assembled_NODE_55579_length_167_cov_2.372340_g53738_i0	167	No	NA	1	1	0	Low-quality	Genome-fragment	0.13	HMM-based (lower-bound)	0	1		SL506373_rnaviral_assembled	NC_002692.1	Tomato mosaic virus, complete genome	98.802	167	2	0	1	167	4366	4200	9.63e-80
SL506437_rnaviral_assembled_NODE_51959_length_167_cov_2.489362_g50285_i0	167	No	NA	1	0	0	Low-quality	Genome-fragment	0.28	AAI-based (high-confidence)	0	1	no viral genes detected	SL506437_rnaviral_assembled	NC_047916.1	Faecalibacterium phage FP_oengus, complete genome	95.21	167	8	0	1	167	5397	5231	9.77e-70
SL506439_rnaviral_assembled_NODE_75177_length_167_cov_2.308511_g73147_i0	167	No	NA	1	1	0	Low-quality	Genome-fragment	0.13	HMM-based (lower-bound)	0	1		SL506439_rnaviral_assembled	NC_003630.1	Pepper mild mottle virus, complete genome	98.204	167	3	0	1	167	4764	4598	4.48e-78
WG01-210601-14_B06_rnaviral_assembled_NODE_82598_length_167_cov_2.234043_g79757_i0	167	No	NA	1	1	0	Low-quality	Genome-fragment	0.13	HMM-based (lower-bound)	0	1		WG01-210601-14_B06_rnaviral_assembled	NC_003630.1	Pepper mild mottle virus, complete genome	98.193	166	3	0	2	167	4763	4598	1.61e-77
WG02g-210622-14_B06_rnaviral_assembled_NODE_52174_length_167_cov_2.202128_g50724_i0	167	No	NA	1	1	0	Low-quality	Genome-fragment	1.28	HMM-based (lower-bound)	0	1		WG02g-210622-14_B06_rnaviral_assembled	NC_033045.1	Hubei picorna-like virus 62 strain spider133936 hypothetical protein gene, complete cds	94.444	162	9	0	3	164	6601	6762	2.74e-65
WG02g-210622-14_B06_rnaviral_assembled_NODE_52174_length_167_cov_2.202128_g50724_i0	167	No	NA	1	1	0	Low-quality	Genome-fragment	1.28	HMM-based (lower-bound)	0	1		WG02g-210622-14_B06_rnaviral_assembled	NC_032990.1	Hubei picorna-like virus 63 strain insectZJ97544 hypothetical protein gene, complete cds	93.902	164	10	0	1	164	6569	6732	9.84e-65
WG0P-210622-14_B06_rnaviral_assembled_NODE_62400_length_167_cov_2.106383_g60063_i0	167	No	NA	1	1	0	Low-quality	Genome-fragment	0.13	HMM-based (lower-bound)	0	1		WG0P-210622-14_B06_rnaviral_assembled	NC_030229.1	Tropical soda apple mosaic virus isolate Okeechobee, complete genome	98.802	167	2	0	1	167	2810	2644	9.63e-80
WGOK-210401C_B06_rnaviral_assembled_NODE_69784_length_167_cov_2.489362_g68561_i0	167	No	NA	1	1	0	Low-quality	Genome-fragment	0.14	AAI-based (high-confidence)	0	1		WGOK-210401C_B06_rnaviral_assembled	NC_047949.1	Aeromonas phage AhSzq-1, partial genome	93.798	129	8	0	1	129	94223	94095	1.3e-48
WGOK-210401C_B06_rnaviral_assembled_NODE_69784_length_167_cov_2.489362_g68561_i0	167	No	NA	1	1	0	Low-quality	Genome-fragment	0.14	AAI-based (high-confidence)	0	1		WGOK-210401C_B06_rnaviral_assembled	NC_047950.1	Aeromonas phage AhSzw-1, complete genome	90.625	128	12	0	2	129	97778	97651	2.19e-41
SL506027_rnaviral_assembled_NODE_41328_length_166_cov_2.516129_g39864_i0	166	No	NA	1	1	0	Low-quality	Genome-fragment	2.81	HMM-based (lower-bound)	0	1		SL506027_rnaviral_assembled	NC_001504.1	Melon necrotic spot virus, genome	98.788	165	2	0	2	166	2447	2283	1.24e-78
SL506048_rnaviral_assembled_NODE_68011_length_166_cov_2.645161_g66581_i0	166	No	NA	1	1	0	Low-quality	Genome-fragment	0.13	HMM-based (lower-bound)	0	1		SL506048_rnaviral_assembled	NC_002692.1	Tomato mosaic virus, complete genome	98.193	166	3	0	1	166	3311	3146	1.6e-77
SL506052_rnaviral_assembled_NODE_37450_length_166_cov_2.129032_g36869_i0	166	No	NA	1	0	0	Low-quality	Genome-fragment	0.07	AAI-based (high-confidence)	0	1	no viral genes detected	SL506052_rnaviral_assembled	NC_022096.1	Pseudomonas phage PaBG, complete genome	91.667	60	5	0	1	60	105231	105290	2.92e-15
SL506053_rnaviral_assembled_NODE_26949_length_166_cov_3.053763_g26701_i0	166	No	NA	1	1	0	Low-quality	Genome-fragment	0.46	HMM-based (lower-bound)	0	1		SL506053_rnaviral_assembled	NC_009542.2	Aeromonas phage phiO18P, complete genome	92.683	164	12	0	1	164	24733	24570	2.11e-61
SL506058_rnaviral_assembled_NODE_66342_length_166_cov_2.666667_g65101_i0	166	No	NA	1	1	0	Low-quality	Genome-fragment	0.13	HMM-based (lower-bound)	0	1		SL506058_rnaviral_assembled	NC_002692.1	Tomato mosaic virus, complete genome	99.398	166	1	0	1	166	4355	4520	7.39e-81
SL506064_rnaviral_assembled_NODE_67991_length_166_cov_2.806452_g66309_i0	166	No	NA	1	1	0	Low-quality	Genome-fragment	2.81	HMM-based (lower-bound)	0	1		SL506064_rnaviral_assembled	NC_001504.1	Melon necrotic spot virus, genome	97.561	164	4	0	1	164	1345	1508	9.63e-75
SL506071_rnaviral_assembled_NODE_49781_length_166_cov_2.473118_g48205_i0	166	No	NA	1	1	0	Low-quality	Genome-fragment	2.81	HMM-based (lower-bound)	0	1		SL506071_rnaviral_assembled	NC_001504.1	Melon necrotic spot virus, genome	95.758	165	7	0	2	166	1322	1158	2.7e-70
SL506163_rnaviral_assembled_NODE_38759_length_166_cov_2.462366_g37011_i0	166	No	NA	1	0	0	Low-quality	Genome-fragment	0.45	AAI-based (high-confidence)	0	1	no viral genes detected	SL506163_rnaviral_assembled	NC_049451.1	Klebsiella phage ST147-VIM1phi7.1, complete genome	98.193	166	3	0	1	166	32859	32694	1.6e-77
SL506163_rnaviral_assembled_NODE_38759_length_166_cov_2.462366_g37011_i0	166	No	NA	1	0	0	Low-quality	Genome-fragment	0.45	AAI-based (high-confidence)	0	1	no viral genes detected	SL506163_rnaviral_assembled	NC_049453.1	Klebsiella phage ST13-OXA48phi12.1, complete genome	97.59	166	4	0	1	166	1283	1448	7.45e-76
SL506186_rnaviral_assembled_NODE_39087_length_166_cov_2.376344_g37756_i0	166	No	NA	1	1	0	Low-quality	Genome-fragment	0.13	HMM-based (lower-bound)	0	1		SL506186_rnaviral_assembled	NC_028478.1	Tomato brown rugose fruit virus isolate Tom1-Jo, complete genome	99.398	166	1	0	1	166	4347	4182	7.39e-81
SL506193_rnaviral_assembled_NODE_37520_length_166_cov_2.516129_g36243_i0	166	No	NA	1	1	0	Low-quality	Genome-fragment	1.79	HMM-based (lower-bound)	0	1		SL506193_rnaviral_assembled	NC_002815.2	Cactus virus X, complete genome	97.59	166	4	0	1	166	4871	5036	7.45e-76
SL506193_rnaviral_assembled_NODE_37557_length_166_cov_2.053763_g36280_i0	166	No	NA	1	1	0	Low-quality	Genome-fragment	2.81	HMM-based (lower-bound)	0	1		SL506193_rnaviral_assembled	NC_032405.1	Bermuda grass latent virus isolate BGLV, complete genome	97.59	166	4	0	1	166	1226	1061	7.45e-76
SL506195_rnaviral_assembled_NODE_52637_length_166_cov_2.784946_g51017_i0	166	No	NA	1	1	0	Low-quality	Genome-fragment	1.44	HMM-based (lower-bound)	0	1		SL506195_rnaviral_assembled	NC_003630.1	Pepper mild mottle virus, complete genome	99.398	166	1	0	1	166	4947	5112	7.39e-81
SL506200_rnaviral_assembled_NODE_35170_length_166_cov_5.204301_g34069_i0	166	No	NA	1	0	0	Low-quality	Genome-fragment	0.42	AAI-based (high-confidence)	0	1	no viral genes detected	SL506200_rnaviral_assembled	NC_049342.1	Escherichia phage 500465-1, complete genome	95.092	163	7	1	4	166	30416	30255	5.84e-67
SL506200_rnaviral_assembled_NODE_35170_length_166_cov_5.204301_g34069_i0	166	No	NA	1	0	0	Low-quality	Genome-fragment	0.42	AAI-based (high-confidence)	0	1	no viral genes detected	SL506200_rnaviral_assembled	NC_049448.1	Klebsiella phage ST437-OXA245phi4.1, complete genome	92.771	166	11	1	1	166	633	797	5.88e-62
SL506200_rnaviral_assembled_NODE_35170_length_166_cov_5.204301_g34069_i0	166	No	NA	1	0	0	Low-quality	Genome-fragment	0.42	AAI-based (high-confidence)	0	1	no viral genes detected	SL506200_rnaviral_assembled	NC_049454.1	Klebsiella phage ST15-OXA48phi14.1, complete genome	93.252	163	10	1	4	166	33204	33043	5.88e-62
SL506240_rnaviral_assembled_NODE_87602_length_166_cov_3.354839_g83746_i0	166	No	NA	1	0	0	Low-quality	Genome-fragment	0.38	AAI-based (high-confidence)	0	1	no viral genes detected	SL506240_rnaviral_assembled	NC_042056.1	Erwinia phage vB_EamM_Machina, complete genome	94.595	37	2	0	45	81	170863	170899	1.77e-07
SL506240_rnaviral_assembled_NODE_87602_length_166_cov_3.354839_g83746_i0	166	No	NA	1	0	0	Low-quality	Genome-fragment	0.38	AAI-based (high-confidence)	0	1	no viral genes detected	SL506240_rnaviral_assembled	NC_031127.1	Erwinia phage vB_EamM_Huxley, complete genome	94.595	37	2	0	45	81	169976	170012	1.77e-07
SL506302_rnaviral_assembled_NODE_70132_length_166_cov_3.075269_g67764_i0	166	No	NA	1	0	0	Low-quality	Genome-fragment	0.03	AAI-based (medium-confidence)	0	1	no viral genes detected	SL506302_rnaviral_assembled	NC_022096.1	Pseudomonas phage PaBG, complete genome	97.59	166	4	0	1	166	145130	144965	7.45e-76
SL506343_rnaviral_assembled_NODE_38551_length_166_cov_3.698925_g37563_i0	166	No	NA	1	1	0	Low-quality	Genome-fragment	1.55	HMM-based (lower-bound)	0	1		SL506343_rnaviral_assembled	NC_028478.1	Tomato brown rugose fruit virus isolate Tom1-Jo, complete genome	99.394	165	1	0	2	166	6005	5841	2.66e-80
SL506355_rnaviral_assembled_NODE_36269_length_166_cov_2.064516_g34085_i0	166	No	NA	1	0	0	Low-quality	Genome-fragment	0.06	AAI-based (medium-confidence)	0	1	no viral genes detected	SL506355_rnaviral_assembled	NC_042081.1	Pseudomonas phage SL2, complete genome	95	80	4	0	77	156	12549	12628	4.78e-28
SL506355_rnaviral_assembled_NODE_36269_length_166_cov_2.064516_g34085_i0	166	No	NA	1	0	0	Low-quality	Genome-fragment	0.06	AAI-based (medium-confidence)	0	1	no viral genes detected	SL506355_rnaviral_assembled	NC_042060.1	Pseudomonas phage PA7, partial genome	95	80	4	0	77	156	39294	39373	4.78e-28
SL506355_rnaviral_assembled_NODE_36269_length_166_cov_2.064516_g34085_i0	166	No	NA	1	0	0	Low-quality	Genome-fragment	0.06	AAI-based (medium-confidence)	0	1	no viral genes detected	SL506355_rnaviral_assembled	NC_042060.1	Pseudomonas phage PA7, partial genome	91.954	87	6	1	71	156	37162	37248	2.22e-26
SL506355_rnaviral_assembled_NODE_36269_length_166_cov_2.064516_g34085_i0	166	No	NA	1	0	0	Low-quality	Genome-fragment	0.06	AAI-based (medium-confidence)	0	1	no viral genes detected	SL506355_rnaviral_assembled	NC_004629.1	Pseudomonas phage phiKZ, complete genome	93.827	81	4	1	77	156	271817	271737	2.22e-26
SL506355_rnaviral_assembled_NODE_36269_length_166_cov_2.064516_g34085_i0	166	No	NA	1	0	0	Low-quality	Genome-fragment	0.06	AAI-based (medium-confidence)	0	1	no viral genes detected	SL506355_rnaviral_assembled	NC_004629.1	Pseudomonas phage phiKZ, complete genome	100	38	0	0	77	114	269691	269654	2.27e-11
SL506358_rnaviral_assembled_NODE_45000_length_166_cov_3.236559_g43212_i0	166	No	NA	1	1	0	Low-quality	Genome-fragment	2.81	HMM-based (lower-bound)	0	1		SL506358_rnaviral_assembled	NC_001504.1	Melon necrotic spot virus, genome	90.964	166	15	0	1	166	1693	1528	1.65e-57
SL506359_rnaviral_assembled_NODE_38940_length_166_cov_3.354839_g37648_i0	166	No	NA	1	1	0	Low-quality	Genome-fragment	0.3	HMM-based (lower-bound)	0	1		SL506359_rnaviral_assembled	NC_031017.1	Lactococcus phage 63301, complete genome	100	166	0	0	1	166	18874	18709	1.59e-82
SL506359_rnaviral_assembled_NODE_38940_length_166_cov_3.354839_g37648_i0	166	No	NA	1	1	0	Low-quality	Genome-fragment	0.3	HMM-based (lower-bound)	0	1		SL506359_rnaviral_assembled	NC_004302.1	Bacteriophage r1t integrase, repressor protein (rro), dUTPase, holin and lysin genes, complete cds	99.398	166	1	0	1	166	18889	18724	7.39e-81
SL506359_rnaviral_assembled_NODE_38940_length_166_cov_3.354839_g37648_i0	166	No	NA	1	1	0	Low-quality	Genome-fragment	0.3	HMM-based (lower-bound)	0	1		SL506359_rnaviral_assembled	NC_031040.1	Lactococcus phage 50101, complete genome	98.795	166	2	0	1	166	18184	18019	3.44e-79
SL506359_rnaviral_assembled_NODE_38940_length_166_cov_3.354839_g37648_i0	166	No	NA	1	1	0	Low-quality	Genome-fragment	0.3	HMM-based (lower-bound)	0	1		SL506359_rnaviral_assembled	NC_005822.1	Lactococcus phage phiLC3, complete genome	98.795	166	2	0	1	166	17366	17201	3.44e-79
SL506360_rnaviral_assembled_NODE_32436_length_166_cov_2.602151_g31336_i0	166	No	NA	1	1	0	Low-quality	Genome-fragment	2.81	HMM-based (lower-bound)	0	1		SL506360_rnaviral_assembled	NC_001504.1	Melon necrotic spot virus, genome	96.364	165	6	0	2	166	1322	1158	5.8e-72
SL506383_rnaviral_assembled_NODE_36884_length_166_cov_4.311828_g34871_i0	166	No	NA	1	1	0	Low-quality	Genome-fragment	1.44	HMM-based (lower-bound)	0	1		SL506383_rnaviral_assembled	NC_003630.1	Pepper mild mottle virus, complete genome	97.59	166	4	0	1	166	5341	5176	7.45e-76
SL506387_rnaviral_assembled_NODE_45144_length_166_cov_2.516129_g43128_i0	166	No	NA	1	1	0	Low-quality	Genome-fragment	1.55	HMM-based (lower-bound)	0	1		SL506387_rnaviral_assembled	NC_002692.1	Tomato mosaic virus, complete genome	100	166	0	0	1	166	5876	5711	1.59e-82
SL506387_rnaviral_assembled_NODE_45144_length_166_cov_2.516129_g43128_i0	166	No	NA	1	1	0	Low-quality	Genome-fragment	1.55	HMM-based (lower-bound)	0	1		SL506387_rnaviral_assembled	NC_022230.1	Tomato mottle mosaic virus isolate MX5, complete genome	90.683	161	15	0	2	162	5891	5731	9.91e-55
SL506394_rnaviral_assembled_NODE_67796_length_166_cov_2.645161_g65665_i0	166	No	NA	1	0	0	Low-quality	Genome-fragment	0.09	AAI-based (medium-confidence)	0	1.15	no viral genes detected	SL506394_rnaviral_assembled	NC_041997.1	Acidovorax phage ACP17, complete genome	92.157	51	3	1	65	115	1	50	2.27e-11
SL506413_rnaviral_assembled_NODE_105084_length_166_cov_2.204301_g102131_i0	166	No	NA	1	1	0	Low-quality	Genome-fragment	2.81	HMM-based (lower-bound)	0	1		SL506413_rnaviral_assembled	NC_001504.1	Melon necrotic spot virus, genome	96.988	166	5	0	1	166	1869	2034	3.46e-74
SL506418_rnaviral_assembled_NODE_35286_length_166_cov_3.247312_g33887_i0	166	No	NA	1	1	0	Low-quality	Genome-fragment	0.13	HMM-based (lower-bound)	0	1		SL506418_rnaviral_assembled	NC_028478.1	Tomato brown rugose fruit virus isolate Tom1-Jo, complete genome	100	166	0	0	1	166	598	433	1.59e-82
SL506427_rnaviral_assembled_NODE_37799_length_166_cov_3.548387_g35822_i0	166	No	NA	1	1	0	Low-quality	Genome-fragment	0.13	HMM-based (lower-bound)	0	1		SL506427_rnaviral_assembled	NC_001801.1	Cucumber green mottle mosaic virus, complete genome	98.193	166	3	0	1	166	4552	4387	1.6e-77
WGOK-210401C_B06_rnaviral_assembled_NODE_70091_length_166_cov_2.365591_g68868_i0	166	No	NA	1	0	0	Low-quality	Genome-fragment	0.31	AAI-based (high-confidence)	0	1	no viral genes detected	WGOK-210401C_B06_rnaviral_assembled	NC_025459.1	Aeromonas phage pAh6-C, complete genome	95.041	121	6	0	45	165	24820	24940	1.67e-47
WGOK-210506_B06_rnaviral_assembled_NODE_75120_length_166_cov_2.645161_g73393_i0	166	No	NA	1	1	0	Low-quality	Genome-fragment	0.08	HMM-based (lower-bound)	0	1		WGOK-210506_B06_rnaviral_assembled	NC_047950.1	Aeromonas phage AhSzw-1, complete genome	97.576	165	4	0	2	166	26866	27030	2.68e-75
WGOK-210506_B06_rnaviral_assembled_NODE_75120_length_166_cov_2.645161_g73393_i0	166	No	NA	1	1	0	Low-quality	Genome-fragment	0.08	HMM-based (lower-bound)	0	1		WGOK-210506_B06_rnaviral_assembled	NC_047949.1	Aeromonas phage AhSzq-1, partial genome	97.576	165	4	0	2	166	28399	28563	2.68e-75
WGOK-210514C_B06_rnaviral_assembled_NODE_60435_length_166_cov_2.494624_g59491_i0	166	No	NA	1	0	0	Low-quality	Genome-fragment	0.12	AAI-based (high-confidence)	0	1	no viral genes detected	WGOK-210514C_B06_rnaviral_assembled	NC_031087.1	Klebsiella phage vB_KpnM_KpV477, complete genome	90.506	158	15	0	9	166	60000	60157	4.61e-53
SL505984_rnaviral_assembled_NODE_33598_length_165_cov_2.043478_g32893_i0	165	No	NA	1	1	0	Low-quality	Genome-fragment	0.13	HMM-based (lower-bound)	0	1		SL505984_rnaviral_assembled	NC_028478.1	Tomato brown rugose fruit virus isolate Tom1-Jo, complete genome	99.394	165	1	0	1	165	4871	4707	2.64e-80
SL506037_rnaviral_assembled_NODE_28598_length_165_cov_11.304348_g27551_i0	165	No	NA	1	1	0	Low-quality	Genome-fragment	0.13	HMM-based (lower-bound)	0	1		SL506037_rnaviral_assembled	NC_028478.1	Tomato brown rugose fruit virus isolate Tom1-Jo, complete genome	100	164	0	0	1	164	4679	4842	2.04e-81
SL506039_rnaviral_assembled_NODE_48912_length_165_cov_3.739130_g47592_i0	165	No	NA	1	1	0	Low-quality	Genome-fragment	2.79	HMM-based (lower-bound)	0	1		SL506039_rnaviral_assembled	NC_001504.1	Melon necrotic spot virus, genome	98.182	165	3	0	1	165	2269	2433	5.72e-77
SL506045_rnaviral_assembled_NODE_64650_length_165_cov_2.173913_g63150_i0	165	No	NA	1	1	0	Low-quality	Genome-fragment	0.13	HMM-based (lower-bound)	0	1		SL506045_rnaviral_assembled	NC_009642.1	Bell pepper mottle tobamovirus, complete genome	92.727	165	12	0	1	165	4622	4786	5.84e-62
SL506047_rnaviral_assembled_NODE_47727_length_165_cov_2.456522_g46766_i0	165	No	NA	1	1	0	Low-quality	Genome-fragment	0.13	HMM-based (lower-bound)	0	1		SL506047_rnaviral_assembled	NC_028478.1	Tomato brown rugose fruit virus isolate Tom1-Jo, complete genome	100	165	0	0	1	165	2710	2546	5.68e-82
SL506165_rnaviral_assembled_NODE_25284_length_165_cov_2.630435_g24375_i0	165	No	NA	1	1	0	Low-quality	Genome-fragment	1.54	HMM-based (lower-bound)	0	1		SL506165_rnaviral_assembled	NC_028478.1	Tomato brown rugose fruit virus isolate Tom1-Jo, complete genome	100	165	0	0	1	165	6141	5977	5.68e-82
SL506170_rnaviral_assembled_NODE_49267_length_165_cov_2.586957_g48135_i0	165	No	NA	1	1	0	Low-quality	Genome-fragment	0.13	HMM-based (lower-bound)	0	1		SL506170_rnaviral_assembled	NC_028478.1	Tomato brown rugose fruit virus isolate Tom1-Jo, complete genome	99.394	165	1	0	1	165	4347	4511	2.64e-80
SL506190_rnaviral_assembled_NODE_57063_length_165_cov_3.478261_g55385_i0	165	No	NA	1	1	0	Low-quality	Genome-fragment	1.43	HMM-based (lower-bound)	0	1		SL506190_rnaviral_assembled	NC_022230.1	Tomato mottle mosaic virus isolate MX5, complete genome	100	165	0	0	1	165	5402	5566	5.68e-82
SL506196_rnaviral_assembled_NODE_61886_length_165_cov_2.152174_g59976_i0	165	No	NA	1	0	0	Low-quality	Genome-fragment	0.45	AAI-based (high-confidence)	0	1	no viral genes detected	SL506196_rnaviral_assembled	NC_049451.1	Klebsiella phage ST147-VIM1phi7.1, complete genome	93.902	164	10	0	2	165	32857	32694	9.7e-65
SL506212_rnaviral_assembled_NODE_15250_length_165_cov_2.652174_g14716_i0	165	No	NA	1	0	0	Low-quality	Genome-fragment	0.25	AAI-based (high-confidence)	0	1	no viral genes detected	SL506212_rnaviral_assembled	NC_047838.1	Synechococcus phage Bellamy, complete genome	92.063	63	5	0	38	100	143368	143430	6.22e-17
SL506212_rnaviral_assembled_NODE_15250_length_165_cov_2.652174_g14716_i0	165	No	NA	1	0	0	Low-quality	Genome-fragment	0.25	AAI-based (high-confidence)	0	1	no viral genes detected	SL506212_rnaviral_assembled	NC_031927.1	Synechococcus phage S-CAM7 isolate 0910CC49, complete genome	94.737	57	3	0	45	101	142800	142856	6.22e-17
SL506212_rnaviral_assembled_NODE_15250_length_165_cov_2.652174_g14716_i0	165	No	NA	1	0	0	Low-quality	Genome-fragment	0.25	AAI-based (high-confidence)	0	1	no viral genes detected	SL506212_rnaviral_assembled	NC_031935.1	Synechococcus phage S-WAM2 isolate 0810PA29, complete genome	94.643	56	3	0	45	100	17866	17921	2.24e-16
SL506212_rnaviral_assembled_NODE_15250_length_165_cov_2.652174_g14716_i0	165	No	NA	1	0	0	Low-quality	Genome-fragment	0.25	AAI-based (high-confidence)	0	1	no viral genes detected	SL506212_rnaviral_assembled	NC_020486.1	Synechococcus phage S-RIM8 A.HR1, complete genome	94.643	56	3	0	45	100	19180	19235	2.24e-16
SL506212_rnaviral_assembled_NODE_15250_length_165_cov_2.652174_g14716_i0	165	No	NA	1	0	0	Low-quality	Genome-fragment	0.25	AAI-based (high-confidence)	0	1	no viral genes detected	SL506212_rnaviral_assembled	NC_020859.1	Synechococcus phage S-RIM2 R1_1999, complete genome	94.643	56	3	0	45	100	18016	18071	2.24e-16
SL506212_rnaviral_assembled_NODE_15250_length_165_cov_2.652174_g14716_i0	165	No	NA	1	0	0	Low-quality	Genome-fragment	0.25	AAI-based (high-confidence)	0	1	no viral genes detected	SL506212_rnaviral_assembled	NC_047733.1	Synechococcus phage S-RIM8 isolate RW_22_0300, complete genome	94.643	56	3	0	45	100	19181	19236	2.24e-16
SL506212_rnaviral_assembled_NODE_15250_length_165_cov_2.652174_g14716_i0	165	No	NA	1	0	0	Low-quality	Genome-fragment	0.25	AAI-based (high-confidence)	0	1	no viral genes detected	SL506212_rnaviral_assembled	NC_021536.1	Synechococcus phage S-IOM18 genomic sequence	90.769	65	6	0	36	100	9771	9835	2.24e-16
SL506212_rnaviral_assembled_NODE_15250_length_165_cov_2.652174_g14716_i0	165	No	NA	1	0	0	Low-quality	Genome-fragment	0.25	AAI-based (high-confidence)	0	1	no viral genes detected	SL506212_rnaviral_assembled	NC_008296.2	Synechococcus phage syn9, complete genome	94.643	56	3	0	45	100	20085	20140	2.24e-16
SL506212_rnaviral_assembled_NODE_15250_length_165_cov_2.652174_g14716_i0	165	No	NA	1	0	0	Low-quality	Genome-fragment	0.25	AAI-based (high-confidence)	0	1	no viral genes detected	SL506212_rnaviral_assembled	NC_015286.1	Synechococcus phage Syn19, complete genome	94	50	3	0	36	85	22474	22523	4.84e-13
SL506212_rnaviral_assembled_NODE_15250_length_165_cov_2.652174_g14716_i0	165	No	NA	1	0	0	Low-quality	Genome-fragment	0.25	AAI-based (high-confidence)	0	1	no viral genes detected	SL506212_rnaviral_assembled	NC_020837.1	Synechococcus phage S-CAM1 genomic sequence	97.561	41	1	0	45	85	74196	74156	2.25e-11
SL506271_rnaviral_assembled_NODE_37918_length_165_cov_5.576087_g36162_i0	165	No	NA	1	1	0	Low-quality	Genome-fragment	1.54	HMM-based (lower-bound)	0	1		SL506271_rnaviral_assembled	NC_002692.1	Tomato mosaic virus, complete genome	99.394	165	1	0	1	165	5962	5798	2.64e-80
SL506326_rnaviral_assembled_NODE_20740_length_165_cov_3.391304_g20338_i0	165	No	NA	1	1	0	Low-quality	Genome-fragment	0.06	HMM-based (lower-bound)	0	1		SL506326_rnaviral_assembled	NC_031120.1	Erwinia phage vB_EamM_Caitlin, complete genome	93.333	165	11	0	1	165	219277	219441	1.25e-63
SL506330_rnaviral_assembled_NODE_55797_length_165_cov_2.543478_g54142_i0	165	No	NA	1	1	0	Low-quality	Genome-fragment	0.13	HMM-based (lower-bound)	0	1		SL506330_rnaviral_assembled	NC_001556.1	Tobacco mild green mosaic virus, complete genome	99.394	165	1	0	1	165	3452	3616	2.64e-80
SL506337_rnaviral_assembled_NODE_46975_length_165_cov_3.065217_g45445_i0	165	No	NA	1	1	0	Low-quality	Genome-fragment	0.13	HMM-based (lower-bound)	0	1		SL506337_rnaviral_assembled	NC_003630.1	Pepper mild mottle virus, complete genome	100	165	0	0	1	165	2829	2665	5.68e-82
SL506361_rnaviral_assembled_NODE_48525_length_165_cov_2.369565_g46942_i0	165	No	NA	1	1	0	Low-quality	Genome-fragment	0.13	HMM-based (lower-bound)	0	1		SL506361_rnaviral_assembled	NC_003630.1	Pepper mild mottle virus, complete genome	98.788	165	2	0	1	165	4389	4225	1.23e-78
SL506396_rnaviral_assembled_NODE_38913_length_165_cov_2.369565_g37134_i0	165	No	NA	1	1	0	Low-quality	Genome-fragment	3.96	HMM-based (lower-bound)	0	1		SL506396_rnaviral_assembled	NC_001504.1	Melon necrotic spot virus, genome	96.97	165	5	0	1	165	2489	2653	1.24e-73
SL506403_rnaviral_assembled_NODE_80497_length_165_cov_2.663043_g77869_i0	165	No	NA	1	1	0	Low-quality	Genome-fragment	0.13	HMM-based (lower-bound)	0	1		SL506403_rnaviral_assembled	NC_002692.1	Tomato mosaic virus, complete genome	98.788	165	2	0	1	165	2701	2537	1.23e-78
SL506419_rnaviral_assembled_NODE_72275_length_165_cov_2.478261_g70628_i0	165	No	NA	1	0	0	Low-quality	Genome-fragment	0.31	AAI-based (high-confidence)	0	1	no viral genes detected	SL506419_rnaviral_assembled	NC_047914.1	Faecalibacterium phage FP_Taranis, complete genome	98.788	165	2	0	1	165	50854	51018	1.23e-78
SL506430_rnaviral_assembled_NODE_57151_length_165_cov_2.152174_g55775_i0	165	No	NA	1	1	0	Low-quality	Genome-fragment	0.13	HMM-based (lower-bound)	0	1		SL506430_rnaviral_assembled	NC_002692.1	Tomato mosaic virus, complete genome	99.394	165	1	0	1	165	4139	4303	2.64e-80
WC0Dc-210601-14_B06_rnaviral_assembled_NODE_44224_length_165_cov_2.684783_g42660_i0	165	No	NA	1	0	0	Low-quality	Genome-fragment	0.17	AAI-based (high-confidence)	0	1	no viral genes detected	WC0Dc-210601-14_B06_rnaviral_assembled	NC_049977.1	Bacteroides phage crAss001, complete genome	99.394	165	1	0	1	165	27263	27427	2.64e-80
WG02c-210608-14_B06_rnaviral_assembled_NODE_58757_length_165_cov_2.032609_g57114_i0	165	No	NA	1	1	0	Low-quality	Genome-fragment	0.48	HMM-based (lower-bound)	0	1		WG02c-210608-14_B06_rnaviral_assembled	NC_009542.2	Aeromonas phage phiO18P, complete genome	90.244	164	16	0	1	164	16373	16536	9.84e-55
WGOK-210401_B06_rnaviral_assembled_NODE_30619_length_165_cov_3.260870_g30398_i0	165	No	NA	1	0	0	Low-quality	Genome-fragment	0.45	AAI-based (high-confidence)	0	1	no viral genes detected	WGOK-210401_B06_rnaviral_assembled	NC_049451.1	Klebsiella phage ST147-VIM1phi7.1, complete genome	92.727	165	9	3	1	165	32641	32802	7.55e-61
WGOK-210401_B06_rnaviral_assembled_NODE_30619_length_165_cov_3.260870_g30398_i0	165	No	NA	1	0	0	Low-quality	Genome-fragment	0.45	AAI-based (high-confidence)	0	1	no viral genes detected	WGOK-210401_B06_rnaviral_assembled	NC_049453.1	Klebsiella phage ST13-OXA48phi12.1, complete genome	92.121	165	10	3	1	165	1501	1340	3.51e-59
WGOK-210514C_B06_rnaviral_assembled_NODE_60657_length_165_cov_2.652174_g59713_i0	165	No	NA	1	0	0	Low-quality	Genome-fragment	0.09	AAI-based (high-confidence)	0	1	no viral genes detected	WGOK-210514C_B06_rnaviral_assembled	NC_042138.1	Klebsiella phage PMBT1 genome assembly, complete genome: monopartite	99.394	165	1	0	1	165	25606	25442	2.64e-80
WGOK-210514C_B06_rnaviral_assembled_NODE_60657_length_165_cov_2.652174_g59713_i0	165	No	NA	1	0	0	Low-quality	Genome-fragment	0.09	AAI-based (high-confidence)	0	1	no viral genes detected	WGOK-210514C_B06_rnaviral_assembled	NC_041981.1	Klebsiella phage Miro, complete genome	99.394	165	1	0	1	165	25596	25432	2.64e-80
WGOK-210514C_B06_rnaviral_assembled_NODE_60657_length_165_cov_2.652174_g59713_i0	165	No	NA	1	0	0	Low-quality	Genome-fragment	0.09	AAI-based (high-confidence)	0	1	no viral genes detected	WGOK-210514C_B06_rnaviral_assembled	NC_028750.1	Klebsiella phage Matisse, complete genome	99.394	165	1	0	1	165	25608	25444	2.64e-80
WGOK-210514C_B06_rnaviral_assembled_NODE_60657_length_165_cov_2.652174_g59713_i0	165	No	NA	1	0	0	Low-quality	Genome-fragment	0.09	AAI-based (high-confidence)	0	1	no viral genes detected	WGOK-210514C_B06_rnaviral_assembled	NC_020080.1	Klebsiella phage KP27, complete genome	99.394	165	1	0	1	165	24968	24804	2.64e-80
WGOK-210514C_B06_rnaviral_assembled_NODE_60657_length_165_cov_2.652174_g59713_i0	165	No	NA	1	0	0	Low-quality	Genome-fragment	0.09	AAI-based (high-confidence)	0	1	no viral genes detected	WGOK-210514C_B06_rnaviral_assembled	NC_014036.1	Klebsiella phage KP15, complete genome	99.394	165	1	0	1	165	25605	25441	2.64e-80
WGOK-210514C_B06_rnaviral_assembled_NODE_60657_length_165_cov_2.652174_g59713_i0	165	No	NA	1	0	0	Low-quality	Genome-fragment	0.09	AAI-based (high-confidence)	0	1	no viral genes detected	WGOK-210514C_B06_rnaviral_assembled	NC_055712.1	Escherichia phage phT4A, partial genome	98.788	165	2	0	1	165	20926	20762	1.23e-78
WGOK-210514C_B06_rnaviral_assembled_NODE_60657_length_165_cov_2.652174_g59713_i0	165	No	NA	1	0	0	Low-quality	Genome-fragment	0.09	AAI-based (high-confidence)	0	1	no viral genes detected	WGOK-210514C_B06_rnaviral_assembled	NC_041980.1	Enterobacter phage phiEap-3, complete genome	96.97	165	5	0	1	165	24508	24344	1.24e-73
WM06-210622-14_B06_rnaviral_assembled_NODE_35331_length_165_cov_3.391304_g33773_i0	165	No	NA	1	1	0	Low-quality	Genome-fragment	1.43	HMM-based (lower-bound)	0	1		WM06-210622-14_B06_rnaviral_assembled	NC_002692.1	Tomato mosaic virus, complete genome	98.182	165	3	0	1	165	5396	5560	5.72e-77
WM08-210615-14_B06_rnaviral_assembled_NODE_56387_length_165_cov_2.413043_g54906_i0	165	No	NA	1	1	0	Low-quality	Genome-fragment	0.29	HMM-based (lower-bound)	0	1		WM08-210615-14_B06_rnaviral_assembled	NC_001317.1	Escherichia phage 186, complete genome	95.732	164	7	0	2	165	29372	29535	9.63e-70
WM08-210615-14_B06_rnaviral_assembled_NODE_56387_length_165_cov_2.413043_g54906_i0	165	No	NA	1	1	0	Low-quality	Genome-fragment	0.29	HMM-based (lower-bound)	0	1		WM08-210615-14_B06_rnaviral_assembled	NC_047833.1	Erwinia phage EtG, complete genome	93.333	165	11	0	1	165	29160	29324	1.25e-63
WM08-210615-14_B06_rnaviral_assembled_NODE_56387_length_165_cov_2.413043_g54906_i0	165	No	NA	1	1	0	Low-quality	Genome-fragment	0.29	HMM-based (lower-bound)	0	1		WM08-210615-14_B06_rnaviral_assembled	NC_049451.1	Klebsiella phage ST147-VIM1phi7.1, complete genome	91.447	152	13	0	2	153	327	478	4.58e-53
SL505993_rnaviral_assembled_NODE_30140_length_164_cov_2.758242_g28981_i0	164	No	NA	1	1	0	Low-quality	Genome-fragment	1.42	HMM-based (lower-bound)	0	1		SL505993_rnaviral_assembled	NC_028478.1	Tomato brown rugose fruit virus isolate Tom1-Jo, complete genome	100	164	0	0	1	164	5321	5158	2.03e-81
SL506016_rnaviral_assembled_NODE_36956_length_164_cov_2.593407_g35221_i0	164	No	NA	1	1	0	Low-quality	Genome-fragment	1.53	HMM-based (lower-bound)	0	1		SL506016_rnaviral_assembled	NC_002692.1	Tomato mosaic virus, complete genome	99.39	164	1	0	1	164	5988	5825	9.43e-80
SL506027_rnaviral_assembled_NODE_41671_length_164_cov_2.406593_g40207_i0	164	No	NA	1	0	0	Low-quality	Genome-fragment	0.17	AAI-based (high-confidence)	0	1	no viral genes detected	SL506027_rnaviral_assembled	NC_024711.1	Uncultured crAssphage, complete genome	95.122	164	8	0	1	164	24285	24448	4.45e-68
SL506034_rnaviral_assembled_NODE_31226_length_164_cov_2.120879_g30447_i0	164	No	NA	1	1	0	Low-quality	Genome-fragment	0.13	HMM-based (lower-bound)	0	1		SL506034_rnaviral_assembled	NC_002692.1	Tomato mosaic virus, complete genome	95.679	162	7	0	3	164	4310	4471	1.24e-68
SL506039_rnaviral_assembled_NODE_49240_length_164_cov_2.538462_g47920_i0	164	No	NA	1	1	0	Low-quality	Genome-fragment	0.35	HMM-based (lower-bound)	0	1		SL506039_rnaviral_assembled	NC_023570.1	Acinetobacter phage Petty, complete genome	98.765	162	2	0	3	164	20757	20596	5.67e-77
SL506044_rnaviral_assembled_NODE_58172_length_164_cov_3.164835_g57031_i0	164	No	NA	1	1	0	Low-quality	Genome-fragment	1.53	HMM-based (lower-bound)	0	1		SL506044_rnaviral_assembled	NC_001801.1	Cucumber green mottle mosaic virus, complete genome	97.561	164	4	0	1	164	5962	6125	9.5e-75
SL506054_rnaviral_assembled_NODE_39774_length_164_cov_2.472527_g39275_i0	164	No	NA	1	0	0	Low-quality	Genome-fragment	0.45	AAI-based (high-confidence)	0	1	no viral genes detected	SL506054_rnaviral_assembled	NC_049451.1	Klebsiella phage ST147-VIM1phi7.1, complete genome	96.951	164	5	0	1	164	32858	32695	4.42e-73
SL506054_rnaviral_assembled_NODE_39774_length_164_cov_2.472527_g39275_i0	164	No	NA	1	0	0	Low-quality	Genome-fragment	0.45	AAI-based (high-confidence)	0	1	no viral genes detected	SL506054_rnaviral_assembled	NC_049453.1	Klebsiella phage ST13-OXA48phi12.1, complete genome	96.341	164	6	0	1	164	1284	1447	2.06e-71
SL506061_rnaviral_assembled_NODE_29794_length_164_cov_2.142857_g29394_i0	164	No	NA	1	1	0	Low-quality	Genome-fragment	0.45	HMM-based (lower-bound)	0	1		SL506061_rnaviral_assembled	NC_009542.2	Aeromonas phage phiO18P, complete genome	91.304	161	14	0	4	164	20406	20246	2.1e-56
SL506186_rnaviral_assembled_NODE_39542_length_164_cov_2.769231_g38211_i0	164	No	NA	1	1	0	Low-quality	Genome-fragment	1.53	HMM-based (lower-bound)	0	1		SL506186_rnaviral_assembled	NC_003630.1	Pepper mild mottle virus, complete genome	99.39	164	1	0	1	164	6095	5932	9.43e-80
SL506195_rnaviral_assembled_NODE_53029_length_164_cov_3.428571_g51409_i0	164	No	NA	1	0	0	Low-quality	Genome-fragment	0.45	AAI-based (high-confidence)	0	1	no viral genes detected	SL506195_rnaviral_assembled	NC_049451.1	Klebsiella phage ST147-VIM1phi7.1, complete genome	95.732	164	7	0	1	164	32709	32872	9.56e-70
SL506195_rnaviral_assembled_NODE_53029_length_164_cov_3.428571_g51409_i0	164	No	NA	1	0	0	Low-quality	Genome-fragment	0.45	AAI-based (high-confidence)	0	1	no viral genes detected	SL506195_rnaviral_assembled	NC_049453.1	Klebsiella phage ST13-OXA48phi12.1, complete genome	95.122	164	8	0	1	164	1433	1270	4.45e-68
SL506212_rnaviral_assembled_NODE_15313_length_164_cov_3.395604_g14779_i0	164	No	NA	1	1	0	Low-quality	Genome-fragment	1.42	HMM-based (lower-bound)	0	1		SL506212_rnaviral_assembled	NC_028478.1	Tomato brown rugose fruit virus isolate Tom1-Jo, complete genome	100	164	0	0	1	164	5359	5196	2.03e-81
SL506215_rnaviral_assembled_NODE_28413_length_164_cov_2.582418_g27589_i0	164	No	NA	1	1	0	Low-quality	Genome-fragment	0.13	HMM-based (lower-bound)	0	1		SL506215_rnaviral_assembled	NC_002692.1	Tomato mosaic virus, complete genome	98.171	164	3	0	1	164	4504	4341	2.04e-76
SL506237_rnaviral_assembled_NODE_51856_length_164_cov_3.857143_g50772_i0	164	No	NA	1	0	0	Low-quality	Genome-fragment	0.45	AAI-based (high-confidence)	0	1	no viral genes detected	SL506237_rnaviral_assembled	NC_049451.1	Klebsiella phage ST147-VIM1phi7.1, complete genome	93.827	162	10	0	3	164	32692	32853	1.25e-63
SL506257_rnaviral_assembled_NODE_46693_length_164_cov_5.076923_g44536_i0	164	No	NA	1	1	0	Low-quality	Genome-fragment	1.42	HMM-based (lower-bound)	0	1		SL506257_rnaviral_assembled	NC_002692.1	Tomato mosaic virus, complete genome	98.78	164	2	0	1	164	5053	4890	4.39e-78
SL506257_rnaviral_assembled_NODE_46744_length_164_cov_3.120879_g44587_i0	164	No	NA	1	1	0	Low-quality	Genome-fragment	1.49	HMM-based (lower-bound)	0	1		SL506257_rnaviral_assembled	NC_006262.1	Watermelon mosaic virus, complete genome	92.683	164	12	0	1	164	7589	7426	2.08e-61
SL506265_rnaviral_assembled_NODE_32111_length_164_cov_2.351648_g31564_i0	164	No	NA	1	1	0	Low-quality	Genome-fragment	0.15	HMM-based (lower-bound)	0	1		SL506265_rnaviral_assembled	NC_009514.1	Phage cdtI DNA, complete genome	98.78	164	2	0	1	164	13583	13420	4.39e-78
SL506265_rnaviral_assembled_NODE_32111_length_164_cov_2.351648_g31564_i0	164	No	NA	1	1	0	Low-quality	Genome-fragment	0.15	HMM-based (lower-bound)	0	1		SL506265_rnaviral_assembled	NC_049948.1	Escherichia phage Lambda_ev017 genome assembly, chromosome: 1	98.171	164	3	0	1	164	14189	14026	2.04e-76
SL506265_rnaviral_assembled_NODE_32111_length_164_cov_2.351648_g31564_i0	164	No	NA	1	1	0	Low-quality	Genome-fragment	0.15	HMM-based (lower-bound)	0	1		SL506265_rnaviral_assembled	NC_019716.1	Enterobacteria phage mEp460, complete genome	98.171	164	3	0	1	164	13382	13219	2.04e-76
SL506265_rnaviral_assembled_NODE_32111_length_164_cov_2.351648_g31564_i0	164	No	NA	1	1	0	Low-quality	Genome-fragment	0.15	HMM-based (lower-bound)	0	1		SL506265_rnaviral_assembled	NC_049953.1	Escherichia phage Lambda_ev099 genome assembly, chromosome: 1	97.561	164	4	0	1	164	13906	13743	9.5e-75
SL506265_rnaviral_assembled_NODE_32111_length_164_cov_2.351648_g31564_i0	164	No	NA	1	1	0	Low-quality	Genome-fragment	0.15	HMM-based (lower-bound)	0	1		SL506265_rnaviral_assembled	NC_049955.1	Escherichia phage Lambda_ev243 genome assembly, chromosome: 1	96.341	164	6	0	1	164	13932	13769	2.06e-71
SL506265_rnaviral_assembled_NODE_32111_length_164_cov_2.351648_g31564_i0	164	No	NA	1	1	0	Low-quality	Genome-fragment	0.15	HMM-based (lower-bound)	0	1		SL506265_rnaviral_assembled	NC_049947.1	Escherichia virus Lambda_1H12 genome assembly, chromosome: 1	96.341	164	6	0	1	164	13936	13773	2.06e-71
SL506265_rnaviral_assembled_NODE_32111_length_164_cov_2.351648_g31564_i0	164	No	NA	1	1	0	Low-quality	Genome-fragment	0.15	HMM-based (lower-bound)	0	1		SL506265_rnaviral_assembled	NC_049949.1	Escherichia phage Lambda_ev207 genome assembly, chromosome: 1	95.732	164	7	0	1	164	13912	13749	9.56e-70
SL506265_rnaviral_assembled_NODE_32111_length_164_cov_2.351648_g31564_i0	164	No	NA	1	1	0	Low-quality	Genome-fragment	0.15	HMM-based (lower-bound)	0	1		SL506265_rnaviral_assembled	NC_049954.1	Escherichia virus Lambda_2G7b genome assembly, chromosome: 1	95.122	164	8	0	1	164	13916	13753	4.45e-68
SL506265_rnaviral_assembled_NODE_32111_length_164_cov_2.351648_g31564_i0	164	No	NA	1	1	0	Low-quality	Genome-fragment	0.15	HMM-based (lower-bound)	0	1		SL506265_rnaviral_assembled	NC_049950.1	Escherichia virus Lambda_2H10 genome assembly, chromosome: 1	95.122	164	8	0	1	164	14649	14486	4.45e-68
SL506265_rnaviral_assembled_NODE_32111_length_164_cov_2.351648_g31564_i0	164	No	NA	1	1	0	Low-quality	Genome-fragment	0.15	HMM-based (lower-bound)	0	1		SL506265_rnaviral_assembled	NC_049952.1	Escherichia virus Lambda_2B8 genome assembly, chromosome: 1	94.512	164	9	0	1	164	13882	13719	2.07e-66
SL506265_rnaviral_assembled_NODE_32111_length_164_cov_2.351648_g31564_i0	164	No	NA	1	1	0	Low-quality	Genome-fragment	0.15	HMM-based (lower-bound)	0	1		SL506265_rnaviral_assembled	NC_049951.1	Enterobacteria phage O276, complete genome	94.512	164	9	0	1	164	13920	13757	2.07e-66
SL506265_rnaviral_assembled_NODE_32111_length_164_cov_2.351648_g31564_i0	164	No	NA	1	1	0	Low-quality	Genome-fragment	0.15	HMM-based (lower-bound)	0	1		SL506265_rnaviral_assembled	NC_019711.1	Enterobacteria phage HK629, complete genome	94.512	164	9	0	1	164	13730	13567	2.07e-66
SL506265_rnaviral_assembled_NODE_32111_length_164_cov_2.351648_g31564_i0	164	No	NA	1	1	0	Low-quality	Genome-fragment	0.15	HMM-based (lower-bound)	0	1		SL506265_rnaviral_assembled	NC_019723.1	Enterobacteria phage HK630, complete genome	94.512	164	9	0	1	164	13730	13567	2.07e-66
SL506265_rnaviral_assembled_NODE_32111_length_164_cov_2.351648_g31564_i0	164	No	NA	1	1	0	Low-quality	Genome-fragment	0.15	HMM-based (lower-bound)	0	1		SL506265_rnaviral_assembled	NC_042057.1	Enterobacteria phage DE3, complete genome	94.512	164	9	0	1	164	33999	33836	2.07e-66
SL506265_rnaviral_assembled_NODE_32111_length_164_cov_2.351648_g31564_i0	164	No	NA	1	1	0	Low-quality	Genome-fragment	0.15	HMM-based (lower-bound)	0	1		SL506265_rnaviral_assembled	NC_001416.1	Enterobacteria phage lambda, complete genome	94.512	164	9	0	1	164	13920	13757	2.07e-66
SL506265_rnaviral_assembled_NODE_32111_length_164_cov_2.351648_g31564_i0	164	No	NA	1	1	0	Low-quality	Genome-fragment	0.15	HMM-based (lower-bound)	0	1		SL506265_rnaviral_assembled	NC_049946.1	Escherichia virus Lambda_4A7 genome assembly, chromosome: 1	93.293	164	11	0	1	164	13822	13659	4.48e-63
SL506315_rnaviral_assembled_NODE_45570_length_164_cov_2.197802_g43350_i0	164	No	NA	1	1	0	Low-quality	Genome-fragment	0.13	HMM-based (lower-bound)	0	1		SL506315_rnaviral_assembled	NC_028478.1	Tomato brown rugose fruit virus isolate Tom1-Jo, complete genome	100	163	0	0	2	164	307	145	7.29e-81
SL506350_rnaviral_assembled_NODE_56620_length_164_cov_2.175824_g55373_i0	164	No	NA	1	0	0	Low-quality	Genome-fragment	0.04	AAI-based (high-confidence)	0	1	no viral genes detected	SL506350_rnaviral_assembled	NC_020104.1	Acanthamoeba polyphaga moumouvirus, complete genome	100	29	0	0	3	31	480663	480691	2.25e-06
SL506351_rnaviral_assembled_NODE_56967_length_164_cov_4.043956_g55739_i0	164	No	NA	1	0	0	Low-quality	Genome-fragment	0.13	AAI-based (high-confidence)	0	1	no viral genes detected	SL506351_rnaviral_assembled	NC_048804.1	Stenotrophomonas phage Mendera, complete genome	94.828	58	3	0	87	144	82073	82016	1.72e-17
SL506395_rnaviral_assembled_NODE_58082_length_164_cov_2.076923_g56339_i0	164	No	NA	1	1	0	Low-quality	Genome-fragment	0.13	HMM-based (lower-bound)	0	1		SL506395_rnaviral_assembled	NC_028478.1	Tomato brown rugose fruit virus isolate Tom1-Jo, complete genome	99.39	164	1	0	1	164	3496	3659	9.43e-80
SL506437_rnaviral_assembled_NODE_52471_length_164_cov_2.571429_g50797_i0	164	No	NA	1	0	0	Low-quality	Genome-fragment	0.16	AAI-based (high-confidence)	0	1	no viral genes detected	SL506437_rnaviral_assembled	NC_055898.1	CrAssphage cr115_1, complete genome	93.293	164	11	0	1	164	20623	20460	4.48e-63
SL506437_rnaviral_assembled_NODE_52471_length_164_cov_2.571429_g50797_i0	164	No	NA	1	0	0	Low-quality	Genome-fragment	0.16	AAI-based (high-confidence)	0	1	no viral genes detected	SL506437_rnaviral_assembled	NC_055890.1	CrAssphage cr56_1, complete genome	91.463	164	14	0	1	164	81104	80941	4.51e-58
SL506437_rnaviral_assembled_NODE_52471_length_164_cov_2.571429_g50797_i0	164	No	NA	1	0	0	Low-quality	Genome-fragment	0.16	AAI-based (high-confidence)	0	1	no viral genes detected	SL506437_rnaviral_assembled	NC_055900.1	CrAssphage cr125_1, complete genome	91.358	162	12	2	3	163	64543	64383	2.1e-56
SL506437_rnaviral_assembled_NODE_52471_length_164_cov_2.571429_g50797_i0	164	No	NA	1	0	0	Low-quality	Genome-fragment	0.16	AAI-based (high-confidence)	0	1	no viral genes detected	SL506437_rnaviral_assembled	NC_055888.1	CrAssphage cr52_1, complete genome	91.772	158	13	0	1	158	101979	102136	2.1e-56
SL506437_rnaviral_assembled_NODE_52471_length_164_cov_2.571429_g50797_i0	164	No	NA	1	0	0	Low-quality	Genome-fragment	0.16	AAI-based (high-confidence)	0	1	no viral genes detected	SL506437_rnaviral_assembled	NC_055893.1	CrAssphage cr4_1, complete genome	91.25	160	14	0	1	160	92078	92237	7.55e-56
SL506437_rnaviral_assembled_NODE_52471_length_164_cov_2.571429_g50797_i0	164	No	NA	1	0	0	Low-quality	Genome-fragment	0.16	AAI-based (high-confidence)	0	1	no viral genes detected	SL506437_rnaviral_assembled	NC_055897.1	CrAssphage cr114_1, complete genome	91.72	157	11	2	3	158	44035	44190	2.72e-55
WG01-210608-14_B06_rnaviral_assembled_NODE_46415_length_164_cov_2.329670_g44162_i0	164	No	NA	1	1	0	Low-quality	Genome-fragment	0.13	HMM-based (lower-bound)	0	1		WG01-210608-14_B06_rnaviral_assembled	NC_003630.1	Pepper mild mottle virus, complete genome	95.122	164	8	0	1	164	3204	3367	4.45e-68
WG02c-210518-14_B06_rnaviral_assembled_NODE_48237_length_164_cov_2.296703_g47409_i0	164	No	NA	1	1	0	Low-quality	Genome-fragment	0.13	HMM-based (lower-bound)	0	1		WG02c-210518-14_B06_rnaviral_assembled	NC_028478.1	Tomato brown rugose fruit virus isolate Tom1-Jo, complete genome	99.39	164	1	0	1	164	3340	3177	9.43e-80
WGOK-210401C_B06_rnaviral_assembled_NODE_70543_length_164_cov_2.527473_g69320_i0	164	No	NA	1	1	0	Low-quality	Genome-fragment	0.07	HMM-based (lower-bound)	0	1		WGOK-210401C_B06_rnaviral_assembled	NC_042093.1	Klebsiella phage Sugarland, complete genome	100	163	0	0	1	163	57759	57921	7.29e-81
WGOK-210401C_B06_rnaviral_assembled_NODE_70543_length_164_cov_2.527473_g69320_i0	164	No	NA	1	1	0	Low-quality	Genome-fragment	0.07	HMM-based (lower-bound)	0	1		WGOK-210401C_B06_rnaviral_assembled	NC_041899.1	Klebsiella phage vB_Kpn_IME260, complete genome	100	163	0	0	1	163	54883	55045	7.29e-81
SL505986_rnaviral_assembled_NODE_41379_length_163_cov_2.600000_g39509_i0	163	No	NA	1	1	0	Low-quality	Genome-fragment	0.12	HMM-based (lower-bound)	0	1		SL505986_rnaviral_assembled	NC_001801.1	Cucumber green mottle mosaic virus, complete genome	98.16	163	3	0	1	163	4395	4557	7.29e-76
SL506034_rnaviral_assembled_NODE_31347_length_163_cov_2.922222_g30568_i0	163	No	NA	1	1	0	Low-quality	Genome-fragment	0.12	HMM-based (lower-bound)	0	1		SL506034_rnaviral_assembled	NC_002692.1	Tomato mosaic virus, complete genome	98.16	163	3	0	1	163	3145	3307	7.29e-76
SL506039_rnaviral_assembled_NODE_49484_length_163_cov_2.400000_g48164_i0	163	No	NA	1	1	0	Low-quality	Genome-fragment	0.31	HMM-based (lower-bound)	0	1		SL506039_rnaviral_assembled	NC_054636.1	Shigella phage Sf11 SMD-2017, complete genome	95.238	42	2	0	105	146	6168	6209	2.87e-10
SL506039_rnaviral_assembled_NODE_49484_length_163_cov_2.400000_g48164_i0	163	No	NA	1	1	0	Low-quality	Genome-fragment	0.31	HMM-based (lower-bound)	0	1		SL506039_rnaviral_assembled	NC_054636.1	Shigella phage Sf11 SMD-2017, complete genome	95.122	41	2	0	104	144	8658	8698	1.03e-09
SL506049_rnaviral_assembled_NODE_34762_length_163_cov_2.988889_g34260_i0	163	No	NA	1	1	0	Low-quality	Genome-fragment	1.52	HMM-based (lower-bound)	0	1		SL506049_rnaviral_assembled	NC_001801.1	Cucumber green mottle mosaic virus, complete genome	97.546	163	4	0	1	163	5971	6133	3.39e-74
SL506053_rnaviral_assembled_NODE_28018_length_163_cov_2.955556_g27770_i0	163	No	NA	1	0	0	Low-quality	Genome-fragment	0.18	AAI-based (high-confidence)	0	1	no viral genes detected	SL506053_rnaviral_assembled	NC_042128.1	Escherichia phage RCS47, complete genome	90.123	162	16	0	1	162	108028	108189	1.25e-53
SL506053_rnaviral_assembled_NODE_28018_length_163_cov_2.955556_g27770_i0	163	No	NA	1	0	0	Low-quality	Genome-fragment	0.18	AAI-based (high-confidence)	0	1	no viral genes detected	SL506053_rnaviral_assembled	NC_022749.1	Shigella phage SfIV, complete genome	90.123	162	16	0	1	162	35402	35241	1.25e-53
SL506053_rnaviral_assembled_NODE_28018_length_163_cov_2.955556_g27770_i0	163	No	NA	1	0	0	Low-quality	Genome-fragment	0.18	AAI-based (high-confidence)	0	1	no viral genes detected	SL506053_rnaviral_assembled	NC_005856.1	Enterobacteria phage P1, complete genome	90.123	162	16	0	1	162	23177	23338	1.25e-53
SL506056_rnaviral_assembled_NODE_38693_length_163_cov_2.466667_g37869_i0	163	No	NA	1	1	0	Low-quality	Genome-fragment	0.12	HMM-based (lower-bound)	0	1		SL506056_rnaviral_assembled	NC_002692.1	Tomato mosaic virus, complete genome	98.773	163	2	0	1	163	4105	3943	1.57e-77
SL506069_rnaviral_assembled_NODE_46203_length_163_cov_2.822222_g44557_i0	163	No	NA	1	1	0	Low-quality	Genome-fragment	0.12	HMM-based (lower-bound)	0	1		SL506069_rnaviral_assembled	NC_001556.1	Tobacco mild green mosaic virus, complete genome	98.171	164	1	2	1	163	2714	2552	7.29e-76
SL506069_rnaviral_assembled_NODE_46252_length_163_cov_2.400000_g44606_i0	163	No	NA	1	1	0	Low-quality	Genome-fragment	1.41	HMM-based (lower-bound)	0	1		SL506069_rnaviral_assembled	NC_001556.1	Tobacco mild green mosaic virus, complete genome	98.773	163	2	0	1	163	4942	5104	1.57e-77
SL506189_rnaviral_assembled_NODE_81885_length_163_cov_2.600000_g79393_i0	163	No	NA	1	1	0	Low-quality	Genome-fragment	1.41	HMM-based (lower-bound)	0	1		SL506189_rnaviral_assembled	NC_001801.1	Cucumber green mottle mosaic virus, complete genome	100	163	0	0	1	163	5184	5346	7.24e-81
SL506216_rnaviral_assembled_NODE_76989_length_163_cov_2.522222_g74772_i0	163	No	NA	1	0	0	Low-quality	Genome-fragment	0.09	AAI-based (high-confidence)	0	1	no viral genes detected	SL506216_rnaviral_assembled	NC_048646.1	Cronobacter phage vB_CsaM_leE, complete genome	97.546	163	4	0	1	163	74082	73920	3.39e-74
SL506216_rnaviral_assembled_NODE_76989_length_163_cov_2.522222_g74772_i0	163	No	NA	1	0	0	Low-quality	Genome-fragment	0.09	AAI-based (high-confidence)	0	1	no viral genes detected	SL506216_rnaviral_assembled	NC_028755.1	Citrobacter phage Margaery, complete genome	97.546	163	4	0	1	163	72513	72351	3.39e-74
SL506216_rnaviral_assembled_NODE_76989_length_163_cov_2.522222_g74772_i0	163	No	NA	1	0	0	Low-quality	Genome-fragment	0.09	AAI-based (high-confidence)	0	1	no viral genes detected	SL506216_rnaviral_assembled	NC_048645.1	Cronobacter phage vB_CsaM_leB, complete genome	96.319	163	6	0	1	163	73242	73080	7.34e-71
SL506265_rnaviral_assembled_NODE_32380_length_163_cov_2.155556_g31833_i0	163	No	NA	1	1	0	Low-quality	Genome-fragment	0.38	HMM-based (lower-bound)	0	1		SL506265_rnaviral_assembled	NC_047875.1	Salmonella phage UPF_BP1, complete genome	96.386	166	3	3	1	163	23695	23530	2.04e-71
SL506265_rnaviral_assembled_NODE_32380_length_163_cov_2.155556_g31833_i0	163	No	NA	1	1	0	Low-quality	Genome-fragment	0.38	HMM-based (lower-bound)	0	1		SL506265_rnaviral_assembled	NC_019501.1	Enterobacteria phage IME10, complete genome	96.875	160	2	3	7	163	29177	29018	9.49e-70
SL506265_rnaviral_assembled_NODE_32380_length_163_cov_2.155556_g31833_i0	163	No	NA	1	1	0	Low-quality	Genome-fragment	0.38	HMM-based (lower-bound)	0	1		SL506265_rnaviral_assembled	NC_002730.1	Enterobacteria phage HK620, complete genome	94.578	166	6	3	1	163	29246	29081	2.06e-66
SL506265_rnaviral_assembled_NODE_32380_length_163_cov_2.155556_g31833_i0	163	No	NA	1	1	0	Low-quality	Genome-fragment	0.38	HMM-based (lower-bound)	0	1		SL506265_rnaviral_assembled	NC_005344.1	Enterobacteria phage Sf6, complete genome	95	160	5	3	7	163	9707	9548	9.56e-65
SL506265_rnaviral_assembled_NODE_32380_length_163_cov_2.155556_g31833_i0	163	No	NA	1	1	0	Low-quality	Genome-fragment	0.38	HMM-based (lower-bound)	0	1		SL506265_rnaviral_assembled	NC_027398.1	Enterobacteria phage Sf101, complete genome	94.375	160	6	3	7	163	9644	9485	4.45e-63
SL506265_rnaviral_assembled_NODE_32380_length_163_cov_2.155556_g31833_i0	163	No	NA	1	1	0	Low-quality	Genome-fragment	0.38	HMM-based (lower-bound)	0	1		SL506265_rnaviral_assembled	NC_018275.1	Salmonella phage vB_SemP_Emek, complete genome	93.252	163	11	0	1	163	10136	9974	1.6e-62
SL506265_rnaviral_assembled_NODE_32380_length_163_cov_2.155556_g31833_i0	163	No	NA	1	1	0	Low-quality	Genome-fragment	0.38	HMM-based (lower-bound)	0	1		SL506265_rnaviral_assembled	NC_028696.2	Salmonella phage SEN22, complete genome	92.638	163	12	0	1	163	10340	10178	7.44e-61
SL506265_rnaviral_assembled_NODE_32380_length_163_cov_2.155556_g31833_i0	163	No	NA	1	1	0	Low-quality	Genome-fragment	0.38	HMM-based (lower-bound)	0	1		SL506265_rnaviral_assembled	NC_005841.1	Enterobacteria phage ST104 DNA, complete genome	92.025	163	13	0	1	163	34547	34385	3.46e-59
SL506265_rnaviral_assembled_NODE_32380_length_163_cov_2.155556_g31833_i0	163	No	NA	1	1	0	Low-quality	Genome-fragment	0.38	HMM-based (lower-bound)	0	1		SL506265_rnaviral_assembled	NC_002371.2	Salmonella phage P22, complete genome	90.683	161	15	0	3	163	9517	9357	9.7e-55
SL506265_rnaviral_assembled_NODE_32380_length_163_cov_2.155556_g31833_i0	163	No	NA	1	1	0	Low-quality	Genome-fragment	0.38	HMM-based (lower-bound)	0	1		SL506265_rnaviral_assembled	NC_031946.1	Salmonella Phage 103203_sal5, complete genome	90.683	161	15	0	3	163	10661	10501	9.7e-55
SL506265_rnaviral_assembled_NODE_32380_length_163_cov_2.155556_g31833_i0	163	No	NA	1	1	0	Low-quality	Genome-fragment	0.38	HMM-based (lower-bound)	0	1		SL506265_rnaviral_assembled	NC_030919.1	Salmonella phage 118970_sal4, complete genome	90.683	161	15	0	3	163	33671	33511	9.7e-55
SL506265_rnaviral_assembled_NODE_32380_length_163_cov_2.155556_g31833_i0	163	No	NA	1	1	0	Low-quality	Genome-fragment	0.38	HMM-based (lower-bound)	0	1		SL506265_rnaviral_assembled	NC_031019.1	Enterobacteria phage UAB_Phi20, complete genome	90.683	161	15	0	3	163	18877	18717	9.7e-55
SL506265_rnaviral_assembled_NODE_32380_length_163_cov_2.155556_g31833_i0	163	No	NA	1	1	0	Low-quality	Genome-fragment	0.38	HMM-based (lower-bound)	0	1		SL506265_rnaviral_assembled	NC_042346.1	Salmonella virus BTP1 genome assembly, chromosome: BTP1	94.382	89	5	0	75	163	10062	9974	2.16e-31
SL506265_rnaviral_assembled_NODE_32380_length_163_cov_2.155556_g31833_i0	163	No	NA	1	1	0	Low-quality	Genome-fragment	0.38	HMM-based (lower-bound)	0	1		SL506265_rnaviral_assembled	NC_013059.1	Salmonella phage c341, complete genome	94.382	89	5	0	75	163	10062	9974	2.16e-31
SL506265_rnaviral_assembled_NODE_32380_length_163_cov_2.155556_g31833_i0	163	No	NA	1	1	0	Low-quality	Genome-fragment	0.38	HMM-based (lower-bound)	0	1		SL506265_rnaviral_assembled	NC_011976.1	Salmonella phage epsilon34, complete genome	94.382	89	5	0	75	163	10062	9974	2.16e-31
SL506265_rnaviral_assembled_NODE_32380_length_163_cov_2.155556_g31833_i0	163	No	NA	1	1	0	Low-quality	Genome-fragment	0.38	HMM-based (lower-bound)	0	1		SL506265_rnaviral_assembled	NC_017985.1	Salmonella phage SPN9CC, complete genome	93.023	86	6	0	78	163	33300	33215	4.67e-28
SL506265_rnaviral_assembled_NODE_32380_length_163_cov_2.155556_g31833_i0	163	No	NA	1	1	0	Low-quality	Genome-fragment	0.38	HMM-based (lower-bound)	0	1		SL506265_rnaviral_assembled	NC_004348.1	Enterobacteria phage ST64T, complete genome	93.023	86	6	0	78	163	33861	33776	4.67e-28
SL506313_rnaviral_assembled_NODE_54347_length_163_cov_3.722222_g52564_i0	163	No	NA	1	1	0	Low-quality	Genome-fragment	1.52	HMM-based (lower-bound)	0	1		SL506313_rnaviral_assembled	NC_001801.1	Cucumber green mottle mosaic virus, complete genome	99.387	163	1	0	1	163	6133	5971	3.37e-79
SL506331_rnaviral_assembled_NODE_42115_length_163_cov_2.122222_g40774_i0	163	No	NA	1	1	0	Low-quality	Genome-fragment	0.12	HMM-based (lower-bound)	0	1		SL506331_rnaviral_assembled	NC_003630.1	Pepper mild mottle virus, complete genome	100	163	0	0	1	163	2557	2719	7.24e-81
SL506375_rnaviral_assembled_NODE_49582_length_163_cov_2.977778_g47856_i0	163	No	NA	1	1	0	Low-quality	Genome-fragment	0.12	HMM-based (lower-bound)	0	1		SL506375_rnaviral_assembled	NC_001801.1	Cucumber green mottle mosaic virus, complete genome	98.148	162	3	0	2	163	4560	4399	2.62e-75
SL506398_rnaviral_assembled_NODE_85309_length_163_cov_2.322222_g82464_i0	163	No	NA	1	0	0	Low-quality	Genome-fragment	0.45	AAI-based (high-confidence)	0	1	no viral genes detected	SL506398_rnaviral_assembled	NC_049451.1	Klebsiella phage ST147-VIM1phi7.1, complete genome	93.865	163	10	0	1	163	32691	32853	3.44e-64
SL506406_rnaviral_assembled_NODE_48484_length_163_cov_2.511111_g46713_i0	163	No	NA	1	1	0	Low-quality	Genome-fragment	1.41	HMM-based (lower-bound)	0	1		SL506406_rnaviral_assembled	NC_002692.1	Tomato mosaic virus, complete genome	99.387	163	1	0	1	163	5366	5204	3.37e-79
SL506422_rnaviral_assembled_NODE_23176_length_163_cov_2.200000_g22698_i0	163	No	NA	1	0	0	Low-quality	Genome-fragment	0.16	AAI-based (high-confidence)	0	1	no viral genes detected	SL506422_rnaviral_assembled	NC_055895.1	CrAssphage cr7_1, complete genome	99.383	162	1	0	1	162	94601	94762	1.21e-78
SL506422_rnaviral_assembled_NODE_23176_length_163_cov_2.200000_g22698_i0	163	No	NA	1	0	0	Low-quality	Genome-fragment	0.16	AAI-based (high-confidence)	0	1	no viral genes detected	SL506422_rnaviral_assembled	NC_055899.1	CrAssphage cr124_1, complete genome	98.765	162	2	0	1	162	62762	62601	5.63e-77
SL506445_rnaviral_assembled_NODE_54778_length_163_cov_2.044444_g52894_i0	163	No	NA	1	1	0	Low-quality	Genome-fragment	0.12	HMM-based (lower-bound)	0	1		SL506445_rnaviral_assembled	NC_002692.1	Tomato mosaic virus, complete genome	100	163	0	0	1	163	4173	4335	7.24e-81
SL506447_rnaviral_assembled_NODE_64065_length_163_cov_4.633333_g62808_i0	163	No	NA	1	1	0	Low-quality	Genome-fragment	0.12	HMM-based (lower-bound)	0	1		SL506447_rnaviral_assembled	NC_028478.1	Tomato brown rugose fruit virus isolate Tom1-Jo, complete genome	100	162	0	0	1	162	4840	4679	2.6e-80
WC0Dc-210622-14_B06_rnaviral_assembled_NODE_57025_length_163_cov_2.555556_g54888_i0	163	No	NA	1	1	0	Low-quality	Genome-fragment	0.12	HMM-based (lower-bound)	0	1		WC0Dc-210622-14_B06_rnaviral_assembled	NC_001801.1	Cucumber green mottle mosaic virus, complete genome	95.706	163	7	0	1	163	3433	3271	3.41e-69
WG02c-210518-14_B06_rnaviral_assembled_NODE_48761_length_163_cov_2.488889_g47933_i0	163	No	NA	1	1	0	Low-quality	Genome-fragment	0.31	HMM-based (lower-bound)	0	1		WG02c-210518-14_B06_rnaviral_assembled	NC_054636.1	Shigella phage Sf11 SMD-2017, complete genome	95.238	42	2	0	105	146	6168	6209	2.87e-10
WG02c-210518-14_B06_rnaviral_assembled_NODE_48761_length_163_cov_2.488889_g47933_i0	163	No	NA	1	1	0	Low-quality	Genome-fragment	0.31	HMM-based (lower-bound)	0	1		WG02c-210518-14_B06_rnaviral_assembled	NC_054636.1	Shigella phage Sf11 SMD-2017, complete genome	95.122	41	2	0	104	144	8658	8698	1.03e-09
WG0Kg-210622-14_B06_rnaviral_assembled_NODE_43474_length_163_cov_2.944444_g41728_i0	163	No	NA	1	0	0	Low-quality	Genome-fragment	0.45	AAI-based (high-confidence)	0	1	no viral genes detected	WG0Kg-210622-14_B06_rnaviral_assembled	NC_049451.1	Klebsiella phage ST147-VIM1phi7.1, complete genome	93.865	163	10	0	1	163	32691	32853	3.44e-64
WGOK-210517_B06_rnaviral_assembled_NODE_43583_length_163_cov_2.600000_g42106_i0	163	No	NA	1	1	0	Low-quality	Genome-fragment	0.13	HMM-based (lower-bound)	0	1		WGOK-210517_B06_rnaviral_assembled	NC_048627.1	Escherichia phage SP15 DNA, complete genome	95.122	41	2	0	101	141	227	267	1.03e-09
WGOK-210517_B06_rnaviral_assembled_NODE_43583_length_163_cov_2.600000_g42106_i0	163	No	NA	1	1	0	Low-quality	Genome-fragment	0.13	HMM-based (lower-bound)	0	1		WGOK-210517_B06_rnaviral_assembled	NC_031022.1	Shigella phage SHSML-45, complete genome	95.122	41	2	0	101	141	25761	25801	1.03e-09
SL505986_rnaviral_assembled_NODE_41650_length_162_cov_2.089888_g39780_i0	162	No	NA	1	1	0	Low-quality	Genome-fragment	0.12	HMM-based (lower-bound)	0	1		SL505986_rnaviral_assembled	NC_001801.1	Cucumber green mottle mosaic virus, complete genome	94.444	162	9	0	1	162	538	377	2.64e-65
SL506003_rnaviral_assembled_NODE_35113_length_162_cov_2.314607_g33881_i0	162	No	NA	1	1	0	Low-quality	Genome-fragment	0.12	HMM-based (lower-bound)	0	1		SL506003_rnaviral_assembled	NC_003630.1	Pepper mild mottle virus, complete genome	99.383	162	1	0	1	162	2693	2854	1.2e-78
SL506024_rnaviral_assembled_NODE_45109_length_162_cov_4.584270_g43397_i0	162	No	NA	1	0	0	Low-quality	Genome-fragment	0.13	AAI-based (high-confidence)	0	1	no viral genes detected	SL506024_rnaviral_assembled	NC_048804.1	Stenotrophomonas phage Mendera, complete genome	94.828	58	3	0	87	144	82073	82016	1.69e-17
SL506048_rnaviral_assembled_NODE_69371_length_162_cov_6.483146_g67941_i0	162	No	NA	1	0	0	Low-quality	Genome-fragment	0.44	AAI-based (high-confidence)	0	1	no viral genes detected	SL506048_rnaviral_assembled	NC_049451.1	Klebsiella phage ST147-VIM1phi7.1, complete genome	93.827	162	10	0	1	162	32691	32852	1.23e-63
SL506053_rnaviral_assembled_NODE_28392_length_162_cov_3.089888_g28144_i0	162	No	NA	1	1	0	Low-quality	Genome-fragment	0.45	HMM-based (lower-bound)	0	1		SL506053_rnaviral_assembled	NC_009542.2	Aeromonas phage phiO18P, complete genome	90.123	162	16	0	1	162	20238	20399	1.25e-53
SL506058_rnaviral_assembled_NODE_67547_length_162_cov_3.056180_g66306_i0	162	No	NA	1	0	0	Low-quality	Genome-fragment	0.44	AAI-based (high-confidence)	0	1	no viral genes detected	SL506058_rnaviral_assembled	NC_049451.1	Klebsiella phage ST147-VIM1phi7.1, complete genome	93.21	162	11	0	1	162	32804	32643	5.71e-62
SL506058_rnaviral_assembled_NODE_67547_length_162_cov_3.056180_g66306_i0	162	No	NA	1	0	0	Low-quality	Genome-fragment	0.44	AAI-based (high-confidence)	0	1	no viral genes detected	SL506058_rnaviral_assembled	NC_049453.1	Klebsiella phage ST13-OXA48phi12.1, complete genome	92.593	162	12	0	1	162	1338	1499	2.66e-60
SL506065_rnaviral_assembled_NODE_41814_length_162_cov_2.853933_g41010_i0	162	No	NA	1	1	0	Low-quality	Genome-fragment	0.25	HMM-based (lower-bound)	0	1		SL506065_rnaviral_assembled	NC_028809.1	Pseudomonas phage PaMx74, partial genome	95.597	159	7	0	1	159	43772	43930	5.67e-67
SL506065_rnaviral_assembled_NODE_41814_length_162_cov_2.853933_g41010_i0	162	No	NA	1	1	0	Low-quality	Genome-fragment	0.25	HMM-based (lower-bound)	0	1		SL506065_rnaviral_assembled	NC_028931.1	Pseudomonas phage PaMx28, partial genome	91.892	148	8	3	11	156	41163	41308	2.08e-51
SL506065_rnaviral_assembled_NODE_41814_length_162_cov_2.853933_g41010_i0	162	No	NA	1	1	0	Low-quality	Genome-fragment	0.25	HMM-based (lower-bound)	0	1		SL506065_rnaviral_assembled	NC_052967.1	Xanthomonas phage Bosa genome assembly, chromosome: 1	90.977	133	12	0	30	162	47585	47717	3.51e-44
SL506178_rnaviral_assembled_NODE_26685_length_162_cov_3.067416_g25553_i0	162	No	NA	1	1	0	Low-quality	Genome-fragment	0.12	HMM-based (lower-bound)	0	1		SL506178_rnaviral_assembled	NC_002692.1	Tomato mosaic virus, complete genome	99.383	162	1	0	1	162	2556	2717	1.2e-78
SL506191_rnaviral_assembled_NODE_35299_length_162_cov_4.359551_g34271_i0	162	No	NA	1	0	0	Low-quality	Genome-fragment	0.41	AAI-based (high-confidence)	0	1	no viral genes detected	SL506191_rnaviral_assembled	NC_049342.1	Escherichia phage 500465-1, complete genome	90.062	161	15	1	3	162	35484	35324	1.61e-52
SL506226_rnaviral_assembled_NODE_28359_length_162_cov_5.044944_g27602_i0	162	No	NA	1	0	0	Low-quality	Genome-fragment	0.15	AAI-based (high-confidence)	0	1	no viral genes detected	SL506226_rnaviral_assembled	NC_055899.1	CrAssphage cr124_1, complete genome	98.137	161	3	0	2	162	70913	70753	9.36e-75
SL506226_rnaviral_assembled_NODE_28359_length_162_cov_5.044944_g27602_i0	162	No	NA	1	0	0	Low-quality	Genome-fragment	0.15	AAI-based (high-confidence)	0	1	no viral genes detected	SL506226_rnaviral_assembled	NC_055895.1	CrAssphage cr7_1, complete genome	98.137	161	3	0	2	162	86450	86610	9.36e-75
SL506264_rnaviral_assembled_NODE_25895_length_162_cov_3.202247_g25449_i0	162	No	NA	1	1	0	Low-quality	Genome-fragment	0.27	HMM-based (lower-bound)	0	1		SL506264_rnaviral_assembled	NC_031058.1	Pseudomonas phage NP1, complete genome	98.148	162	3	0	1	162	7527	7688	2.6e-75
SL506277_rnaviral_assembled_NODE_32498_length_162_cov_4.011236_g31545_i0	162	No	NA	1	0	0	Low-quality	Genome-fragment	0.44	AAI-based (high-confidence)	0	1	no viral genes detected	SL506277_rnaviral_assembled	NC_049451.1	Klebsiella phage ST147-VIM1phi7.1, complete genome	93.827	162	10	0	1	162	32851	32690	1.23e-63
SL506281_rnaviral_assembled_NODE_30437_length_162_cov_2.550562_g29779_i0	162	No	NA	1	1	0	Low-quality	Genome-fragment	0.12	HMM-based (lower-bound)	0	1		SL506281_rnaviral_assembled	NC_028478.1	Tomato brown rugose fruit virus isolate Tom1-Jo, complete genome	100	162	0	0	1	162	3328	3167	2.58e-80
SL506286_rnaviral_assembled_NODE_33304_length_162_cov_3.808989_g32481_i0	162	No	NA	1	1	0	Low-quality	Genome-fragment	0.12	HMM-based (lower-bound)	0	1		SL506286_rnaviral_assembled	NC_028478.1	Tomato brown rugose fruit virus isolate Tom1-Jo, complete genome	100	162	0	0	1	162	338	499	2.58e-80
SL506288_rnaviral_assembled_NODE_55152_length_162_cov_4.078652_g53729_i0	162	No	NA	1	1	0	Low-quality	Genome-fragment	0.12	HMM-based (lower-bound)	0	1		SL506288_rnaviral_assembled	NC_003630.1	Pepper mild mottle virus, complete genome	100	162	0	0	1	162	4759	4598	2.58e-80
SL506300_rnaviral_assembled_NODE_32635_length_162_cov_2.876404_g31676_i0	162	No	NA	1	1	0	Low-quality	Genome-fragment	1.41	HMM-based (lower-bound)	0	1		SL506300_rnaviral_assembled	NC_002692.1	Tomato mosaic virus, complete genome	100	161	0	0	2	162	5136	5296	9.29e-80
SL506317_rnaviral_assembled_NODE_59518_length_162_cov_3.640449_g57529_i0	162	No	NA	1	1	0	Low-quality	Genome-fragment	0.11	HMM-based (lower-bound)	0	1		SL506317_rnaviral_assembled	NC_042344.1	Phage Sano, complete genome	97.143	35	1	0	7	41	35937	35971	4.77e-08
SL506317_rnaviral_assembled_NODE_59518_length_162_cov_3.640449_g57529_i0	162	No	NA	1	1	0	Low-quality	Genome-fragment	0.11	HMM-based (lower-bound)	0	1		SL506317_rnaviral_assembled	NC_052986.1	Aeromonas phage BUCT551, complete genome	100	29	0	0	12	40	41296	41324	2.22e-06
SL506336_rnaviral_assembled_NODE_45561_length_162_cov_2.629213_g43940_i0	162	No	NA	1	1	0	Low-quality	Genome-fragment	0.27	HMM-based (lower-bound)	0	1		SL506336_rnaviral_assembled	NC_031058.1	Pseudomonas phage NP1, complete genome	100	162	0	0	1	162	7749	7910	2.58e-80
SL506336_rnaviral_assembled_NODE_45561_length_162_cov_2.629213_g43940_i0	162	No	NA	1	1	0	Low-quality	Genome-fragment	0.27	HMM-based (lower-bound)	0	1		SL506336_rnaviral_assembled	NC_041953.1	Pseudomonas phage PaMx25, complete genome	98.148	162	3	0	1	162	7739	7900	2.6e-75
SL506340_rnaviral_assembled_NODE_54278_length_162_cov_2.786517_g52132_i0	162	No	NA	1	1	0	Low-quality	Genome-fragment	0.28	AAI-based (high-confidence)	0	1		SL506340_rnaviral_assembled	NC_028809.1	Pseudomonas phage PaMx74, partial genome	95.679	162	7	0	1	162	34890	34729	1.22e-68
SL506367_rnaviral_assembled_NODE_45693_length_162_cov_2.988764_g44229_i0	162	No	NA	1	1	0	Low-quality	Genome-fragment	1.41	HMM-based (lower-bound)	0	1		SL506367_rnaviral_assembled	NC_002692.1	Tomato mosaic virus, complete genome	98.765	162	2	0	1	162	5191	5352	5.59e-77
SL506397_rnaviral_assembled_NODE_77906_length_162_cov_2.337079_g75239_i0	162	No	NA	1	1	0	Low-quality	Genome-fragment	1.52	HMM-based (lower-bound)	0	1		SL506397_rnaviral_assembled	NC_001801.1	Cucumber green mottle mosaic virus, complete genome	96.914	162	5	0	1	162	6150	5989	5.63e-72
SL506429_rnaviral_assembled_NODE_38410_length_162_cov_3.505618_g36836_i0	162	No	NA	1	1	0	Low-quality	Genome-fragment	0.12	HMM-based (lower-bound)	0	1		SL506429_rnaviral_assembled	NC_003630.1	Pepper mild mottle virus, complete genome	97.531	162	4	0	1	162	4599	4760	1.21e-73
SL506437_rnaviral_assembled_NODE_52862_length_162_cov_2.471910_g51188_i0	162	No	NA	1	0	0	Low-quality	Genome-fragment	0.13	AAI-based (high-confidence)	0	1	no viral genes detected	SL506437_rnaviral_assembled	NC_048804.1	Stenotrophomonas phage Mendera, complete genome	94.828	58	3	0	21	78	82016	82073	1.69e-17
WC0Dc-210622-14_B06_rnaviral_assembled_NODE_57221_length_162_cov_2.741573_g55084_i0	162	No	NA	1	1	0	Low-quality	Genome-fragment	0.12	HMM-based (lower-bound)	0	1		WC0Dc-210622-14_B06_rnaviral_assembled	NC_001801.1	Cucumber green mottle mosaic virus, complete genome	96.815	157	5	0	4	160	2788	2632	3.39e-69
WG01-210525-14_B06_rnaviral_assembled_NODE_60378_length_162_cov_4.258427_g58161_i0	162	No	NA	1	1	0	Low-quality	Genome-fragment	0.12	HMM-based (lower-bound)	0	1		WG01-210525-14_B06_rnaviral_assembled	NC_001801.1	Cucumber green mottle mosaic virus, complete genome	98.148	162	3	0	1	162	4579	4418	2.6e-75
WG01-210525-14_B06_rnaviral_assembled_NODE_60424_length_162_cov_3.224719_g58207_i0	162	No	NA	1	1	0	Low-quality	Genome-fragment	1.52	HMM-based (lower-bound)	0	1		WG01-210525-14_B06_rnaviral_assembled	NC_003630.1	Pepper mild mottle virus, complete genome	97.531	162	4	0	1	162	5939	6100	1.21e-73
WG0Kg-210622-14_B06_rnaviral_assembled_NODE_43707_length_162_cov_2.157303_g41961_i0	162	No	NA	1	1	0	Low-quality	Genome-fragment	1.41	HMM-based (lower-bound)	0	1		WG0Kg-210622-14_B06_rnaviral_assembled	NC_001801.1	Cucumber green mottle mosaic virus, complete genome	98.765	162	2	0	1	162	5399	5238	5.59e-77
WGOK-210514C_B06_rnaviral_assembled_NODE_61396_length_162_cov_2.988764_g60452_i0	162	No	NA	1	0	0	Low-quality	Genome-fragment	0.44	AAI-based (high-confidence)	0	1	no viral genes detected	WGOK-210514C_B06_rnaviral_assembled	NC_049451.1	Klebsiella phage ST147-VIM1phi7.1, complete genome	94.444	162	9	0	1	162	32691	32852	2.64e-65
WGOK-210514C_B06_rnaviral_assembled_NODE_61446_length_162_cov_2.561798_g60502_i0	162	No	NA	1	1	0	Low-quality	Genome-fragment	0.32	AAI-based (high-confidence)	0	1		WGOK-210514C_B06_rnaviral_assembled	NC_049847.1	Klebsiella phage Sin4, complete genome	96.914	162	5	0	1	162	18217	18378	5.63e-72
WGOK-210514C_B06_rnaviral_assembled_NODE_61446_length_162_cov_2.561798_g60502_i0	162	No	NA	1	1	0	Low-quality	Genome-fragment	0.32	AAI-based (high-confidence)	0	1		WGOK-210514C_B06_rnaviral_assembled	NC_049839.1	Klebsiella phage Sweeny, complete genome	96.296	162	6	0	1	162	18713	18874	2.62e-70
WGOK-210514C_B06_rnaviral_assembled_NODE_61446_length_162_cov_2.561798_g60502_i0	162	No	NA	1	1	0	Low-quality	Genome-fragment	0.32	AAI-based (high-confidence)	0	1		WGOK-210514C_B06_rnaviral_assembled	NC_055956.1	Klebsiella phage RAD2, complete genome	95.679	162	7	0	1	162	42772	42933	1.22e-68
WGOK-210514C_B06_rnaviral_assembled_NODE_61446_length_162_cov_2.561798_g60502_i0	162	No	NA	1	1	0	Low-quality	Genome-fragment	0.32	AAI-based (high-confidence)	0	1		WGOK-210514C_B06_rnaviral_assembled	NC_049845.1	Klebsiella phage PhiKpNIH-2, complete genome	95.679	162	7	0	1	162	48565	48404	1.22e-68
WGOK-210514C_B06_rnaviral_assembled_NODE_61446_length_162_cov_2.561798_g60502_i0	162	No	NA	1	1	0	Low-quality	Genome-fragment	0.32	AAI-based (high-confidence)	0	1		WGOK-210514C_B06_rnaviral_assembled	NC_028774.1	Klebsiella phage Sushi, complete genome	95.679	162	7	0	1	162	9790	9951	1.22e-68
WGOK-210514C_B06_rnaviral_assembled_NODE_61446_length_162_cov_2.561798_g60502_i0	162	No	NA	1	1	0	Low-quality	Genome-fragment	0.32	AAI-based (high-confidence)	0	1		WGOK-210514C_B06_rnaviral_assembled	NC_049841.1	Klebsiella phage Skenny, complete genome	95.062	162	8	0	1	162	17740	17901	5.67e-67
WGOK-210514C_B06_rnaviral_assembled_NODE_61446_length_162_cov_2.561798_g60502_i0	162	No	NA	1	1	0	Low-quality	Genome-fragment	0.32	AAI-based (high-confidence)	0	1		WGOK-210514C_B06_rnaviral_assembled	NC_049846.1	Klebsiella phage Shelby, complete genome	95.062	162	8	0	1	162	17919	18080	5.67e-67
WGOK-210514C_B06_rnaviral_assembled_NODE_61446_length_162_cov_2.561798_g60502_i0	162	No	NA	1	1	0	Low-quality	Genome-fragment	0.32	AAI-based (high-confidence)	0	1		WGOK-210514C_B06_rnaviral_assembled	NC_048042.1	Klebsiella phage TAH8, complete genome	95.062	162	8	0	1	162	17920	18081	5.67e-67
WGOK-210514C_B06_rnaviral_assembled_NODE_61446_length_162_cov_2.561798_g60502_i0	162	No	NA	1	1	0	Low-quality	Genome-fragment	0.32	AAI-based (high-confidence)	0	1		WGOK-210514C_B06_rnaviral_assembled	NC_048043.1	Klebsiella phage NJS2, complete genome	95.062	162	8	0	1	162	18532	18693	5.67e-67
WGOK-210514C_B06_rnaviral_assembled_NODE_61446_length_162_cov_2.561798_g60502_i0	162	No	NA	1	1	0	Low-quality	Genome-fragment	0.32	AAI-based (high-confidence)	0	1		WGOK-210514C_B06_rnaviral_assembled	NC_047850.1	Klebsiella phage MezzoGao, complete genome	95.062	162	8	0	1	162	3695	3856	5.67e-67
WGOK-210514C_B06_rnaviral_assembled_NODE_61446_length_162_cov_2.561798_g60502_i0	162	No	NA	1	1	0	Low-quality	Genome-fragment	0.32	AAI-based (high-confidence)	0	1		WGOK-210514C_B06_rnaviral_assembled	NC_048162.1	Klebsiella phage GH-K3, complete genome	94.444	162	9	0	1	162	31562	31401	2.64e-65
WGOK-210514C_B06_rnaviral_assembled_NODE_61446_length_162_cov_2.561798_g60502_i0	162	No	NA	1	1	0	Low-quality	Genome-fragment	0.32	AAI-based (high-confidence)	0	1		WGOK-210514C_B06_rnaviral_assembled	NC_048044.1	Klebsiella phage NJR15, complete genome	94.444	162	9	0	1	162	17935	18096	2.64e-65
WGOK-210514C_B06_rnaviral_assembled_NODE_61446_length_162_cov_2.561798_g60502_i0	162	No	NA	1	1	0	Low-quality	Genome-fragment	0.32	AAI-based (high-confidence)	0	1		WGOK-210514C_B06_rnaviral_assembled	NC_028786.1	Klebsiella phage 1513, complete genome	93.827	162	10	0	1	162	8723	8562	1.23e-63
WGOK-210514C_B06_rnaviral_assembled_NODE_61446_length_162_cov_2.561798_g60502_i0	162	No	NA	1	1	0	Low-quality	Genome-fragment	0.32	AAI-based (high-confidence)	0	1		WGOK-210514C_B06_rnaviral_assembled	NC_029099.1	Klebsiella phage KP36, complete genome	93.865	163	8	2	1	162	18937	19098	1.23e-63
WGOK-210514C_B06_rnaviral_assembled_NODE_61446_length_162_cov_2.561798_g60502_i0	162	No	NA	1	1	0	Low-quality	Genome-fragment	0.32	AAI-based (high-confidence)	0	1		WGOK-210514C_B06_rnaviral_assembled	NC_048143.1	Klebsiella phage KpKT21phi1, complete genome	93.252	163	9	2	1	162	18322	18161	5.71e-62
WGOK-210514C_B06_rnaviral_assembled_NODE_61446_length_162_cov_2.561798_g60502_i0	162	No	NA	1	1	0	Low-quality	Genome-fragment	0.32	AAI-based (high-confidence)	0	1		WGOK-210514C_B06_rnaviral_assembled	NC_048126.1	Klebsiella phage TSK1, complete genome	93.252	163	9	2	1	162	15773	15934	5.71e-62
WGOK-210514C_B06_rnaviral_assembled_NODE_61446_length_162_cov_2.561798_g60502_i0	162	No	NA	1	1	0	Low-quality	Genome-fragment	0.32	AAI-based (high-confidence)	0	1		WGOK-210514C_B06_rnaviral_assembled	NC_048024.1	Klebsiella phage NJS1, complete genome	93.252	163	9	2	1	162	17632	17793	5.71e-62
WGOK-210514C_B06_rnaviral_assembled_NODE_61446_length_162_cov_2.561798_g60502_i0	162	No	NA	1	1	0	Low-quality	Genome-fragment	0.32	AAI-based (high-confidence)	0	1		WGOK-210514C_B06_rnaviral_assembled	NC_049843.1	Klebsiella phage JY917, complete genome	93.21	162	11	0	1	162	28175	28014	5.71e-62
WGOK-210514C_B06_rnaviral_assembled_NODE_61446_length_162_cov_2.561798_g60502_i0	162	No	NA	1	1	0	Low-quality	Genome-fragment	0.32	AAI-based (high-confidence)	0	1		WGOK-210514C_B06_rnaviral_assembled	NC_047841.1	Klebsiella phage KPN N141, complete genome	93.21	162	11	0	1	162	30033	30194	5.71e-62
WGOK-210514C_B06_rnaviral_assembled_NODE_61446_length_162_cov_2.561798_g60502_i0	162	No	NA	1	1	0	Low-quality	Genome-fragment	0.32	AAI-based (high-confidence)	0	1		WGOK-210514C_B06_rnaviral_assembled	NC_028760.1	Klebsiella phage KLPN1, complete genome	93.21	162	11	0	1	162	18546	18707	5.71e-62
WGOK-210514C_B06_rnaviral_assembled_NODE_61446_length_162_cov_2.561798_g60502_i0	162	No	NA	1	1	0	Low-quality	Genome-fragment	0.32	AAI-based (high-confidence)	0	1		WGOK-210514C_B06_rnaviral_assembled	NC_049842.1	Klebsiella phage vB_KpnS_15-38_KLPPOU149, complete genome	92.638	163	10	2	1	162	30013	30174	2.66e-60
WGOK-210514C_B06_rnaviral_assembled_NODE_61446_length_162_cov_2.561798_g60502_i0	162	No	NA	1	1	0	Low-quality	Genome-fragment	0.32	AAI-based (high-confidence)	0	1		WGOK-210514C_B06_rnaviral_assembled	NC_047907.1	Klebsiella virus GML-KpCol1, complete genome	92.638	163	10	2	1	162	23941	23780	2.66e-60
WGOK-210514C_B06_rnaviral_assembled_NODE_61446_length_162_cov_2.561798_g60502_i0	162	No	NA	1	1	0	Low-quality	Genome-fragment	0.32	AAI-based (high-confidence)	0	1		WGOK-210514C_B06_rnaviral_assembled	NC_049844.1	Klebsiella phage 13, complete genome	92.025	163	11	2	1	162	13490	13329	1.24e-58
WGOK-210514C_B06_rnaviral_assembled_NODE_61446_length_162_cov_2.561798_g60502_i0	162	No	NA	1	1	0	Low-quality	Genome-fragment	0.32	AAI-based (high-confidence)	0	1		WGOK-210514C_B06_rnaviral_assembled	NC_049848.1	Klebsiella phage KP1801, complete genome	91.411	163	12	2	1	162	38962	38801	5.75e-57
WGOK-210514C_B06_rnaviral_assembled_NODE_61446_length_162_cov_2.561798_g60502_i0	162	No	NA	1	1	0	Low-quality	Genome-fragment	0.32	AAI-based (high-confidence)	0	1		WGOK-210514C_B06_rnaviral_assembled	NC_047784.1	Klebsiella phage vB_KpnS_KpV522, complete genome	90.741	162	15	0	1	162	17606	17767	2.68e-55
WM06-210601-14_B06_rnaviral_assembled_NODE_51439_length_162_cov_5.325843_g50220_i0	162	No	NA	1	1	0	Low-quality	Genome-fragment	0.12	HMM-based (lower-bound)	0	1		WM06-210601-14_B06_rnaviral_assembled	NC_028478.1	Tomato brown rugose fruit virus isolate Tom1-Jo, complete genome	100	162	0	0	1	162	336	497	2.58e-80
WM08-210601-14_B06_rnaviral_assembled_NODE_56943_length_162_cov_2.134831_g54989_i0	162	No	NA	1	1	0	Low-quality	Genome-fragment	0.12	HMM-based (lower-bound)	0	1		WM08-210601-14_B06_rnaviral_assembled	NC_003630.1	Pepper mild mottle virus, complete genome	99.383	162	1	0	1	162	325	486	1.2e-78
WM08-210608-14_B06_rnaviral_assembled_NODE_36206_length_162_cov_2.235955_g34698_i0	162	No	NA	1	1	0	Low-quality	Genome-fragment	0.25	HMM-based (lower-bound)	0	1		WM08-210608-14_B06_rnaviral_assembled	NC_049922.1	Stx converting phage vB_EcoS_ST2-8624, complete genome	91.358	162	14	0	1	162	59858	60019	5.75e-57
WM08-210608-14_B06_rnaviral_assembled_NODE_36206_length_162_cov_2.235955_g34698_i0	162	No	NA	1	1	0	Low-quality	Genome-fragment	0.25	HMM-based (lower-bound)	0	1		WM08-210608-14_B06_rnaviral_assembled	NC_049923.1	Stx2-converting phage Stx2a_WGPS9 proviral DNA, complete genome	91.358	162	14	0	1	162	52965	53126	5.75e-57
WM08-210608-14_B06_rnaviral_assembled_NODE_36206_length_162_cov_2.235955_g34698_i0	162	No	NA	1	1	0	Low-quality	Genome-fragment	0.25	HMM-based (lower-bound)	0	1		WM08-210608-14_B06_rnaviral_assembled	NC_010237.1	Enterobacteria phage Min27, complete genome	91.358	162	14	0	1	162	60102	60263	5.75e-57
WM08-210608-14_B06_rnaviral_assembled_NODE_36206_length_162_cov_2.235955_g34698_i0	162	No	NA	1	1	0	Low-quality	Genome-fragment	0.25	HMM-based (lower-bound)	0	1		WM08-210608-14_B06_rnaviral_assembled	NC_004914.3	Stx2 converting phage II DNA, complete genome	91.358	162	14	0	1	162	28390	28551	5.75e-57
WM08-210608-14_B06_rnaviral_assembled_NODE_36206_length_162_cov_2.235955_g34698_i0	162	No	NA	1	1	0	Low-quality	Genome-fragment	0.25	HMM-based (lower-bound)	0	1		WM08-210608-14_B06_rnaviral_assembled	NC_004913.3	Stx1 converting phage DNA, complete genome	91.358	162	14	0	1	162	28390	28551	5.75e-57
WM08-210608-14_B06_rnaviral_assembled_NODE_36206_length_162_cov_2.235955_g34698_i0	162	No	NA	1	1	0	Low-quality	Genome-fragment	0.25	HMM-based (lower-bound)	0	1		WM08-210608-14_B06_rnaviral_assembled	NC_000902.1	Enterobacteria phage VT2-Sakai, complete genome	91.358	162	14	0	1	162	57445	57606	5.75e-57
WM08-210608-14_B06_rnaviral_assembled_NODE_36206_length_162_cov_2.235955_g34698_i0	162	No	NA	1	1	0	Low-quality	Genome-fragment	0.25	HMM-based (lower-bound)	0	1		WM08-210608-14_B06_rnaviral_assembled	NC_000924.1	Enterobacteria phage 933W, complete genome	91.358	162	14	0	1	162	58404	58565	5.75e-57
WM08-210608-14_B06_rnaviral_assembled_NODE_36206_length_162_cov_2.235955_g34698_i0	162	No	NA	1	1	0	Low-quality	Genome-fragment	0.25	HMM-based (lower-bound)	0	1		WM08-210608-14_B06_rnaviral_assembled	NC_050153.1	Escherichia phage vB_EcoM-Ro157c2YLVW, complete genome	91.358	162	10	4	2	162	43425	43267	7.44e-56
WM08-210608-14_B06_rnaviral_assembled_NODE_36206_length_162_cov_2.235955_g34698_i0	162	No	NA	1	1	0	Low-quality	Genome-fragment	0.25	HMM-based (lower-bound)	0	1		WM08-210608-14_B06_rnaviral_assembled	NC_028685.1	Shigella phage Ss-VASD, complete genome	95.238	42	2	0	3	44	62384	62425	2.85e-10
WM08-210608-14_B06_rnaviral_assembled_NODE_36206_length_162_cov_2.235955_g34698_i0	162	No	NA	1	1	0	Low-quality	Genome-fragment	0.25	HMM-based (lower-bound)	0	1		WM08-210608-14_B06_rnaviral_assembled	NC_028660.1	Escherichia phage phi191, complete genome	95.238	42	2	0	3	44	34372	34331	2.85e-10
WM08-210608-14_B06_rnaviral_assembled_NODE_36206_length_162_cov_2.235955_g34698_i0	162	No	NA	1	1	0	Low-quality	Genome-fragment	0.25	HMM-based (lower-bound)	0	1		WM08-210608-14_B06_rnaviral_assembled	NC_018846.1	Escherichia phage P13374, complete genome	95.238	42	2	0	3	44	60421	60462	2.85e-10
WM08-210608-14_B06_rnaviral_assembled_NODE_36206_length_162_cov_2.235955_g34698_i0	162	No	NA	1	1	0	Low-quality	Genome-fragment	0.25	HMM-based (lower-bound)	0	1		WM08-210608-14_B06_rnaviral_assembled	NC_019442.1	Escherichia phage TL-2011c, complete genome	95.238	42	2	0	3	44	60066	60107	2.85e-10
SL506014_rnaviral_assembled_NODE_33607_length_161_cov_2.590909_g32647_i0	161	No	NA	1	1	0	Low-quality	Genome-fragment	0.06	HMM-based (lower-bound)	0	1		SL506014_rnaviral_assembled	NC_055712.1	Escherichia phage phT4A, partial genome	100	161	0	0	1	161	128674	128514	9.22e-80
SL506014_rnaviral_assembled_NODE_33607_length_161_cov_2.590909_g32647_i0	161	No	NA	1	1	0	Low-quality	Genome-fragment	0.06	HMM-based (lower-bound)	0	1		SL506014_rnaviral_assembled	NC_042138.1	Klebsiella phage PMBT1 genome assembly, complete genome: monopartite	100	161	0	0	1	161	134807	134647	9.22e-80
SL506014_rnaviral_assembled_NODE_33607_length_161_cov_2.590909_g32647_i0	161	No	NA	1	1	0	Low-quality	Genome-fragment	0.06	HMM-based (lower-bound)	0	1		SL506014_rnaviral_assembled	NC_041980.1	Enterobacter phage phiEap-3, complete genome	100	161	0	0	1	161	134250	134090	9.22e-80
SL506014_rnaviral_assembled_NODE_33607_length_161_cov_2.590909_g32647_i0	161	No	NA	1	1	0	Low-quality	Genome-fragment	0.06	HMM-based (lower-bound)	0	1		SL506014_rnaviral_assembled	NC_041981.1	Klebsiella phage Miro, complete genome	100	161	0	0	1	161	135746	135586	9.22e-80
SL506014_rnaviral_assembled_NODE_33607_length_161_cov_2.590909_g32647_i0	161	No	NA	1	1	0	Low-quality	Genome-fragment	0.06	HMM-based (lower-bound)	0	1		SL506014_rnaviral_assembled	NC_028750.1	Klebsiella phage Matisse, complete genome	100	161	0	0	1	161	135559	135399	9.22e-80
SL506014_rnaviral_assembled_NODE_33607_length_161_cov_2.590909_g32647_i0	161	No	NA	1	1	0	Low-quality	Genome-fragment	0.06	HMM-based (lower-bound)	0	1		SL506014_rnaviral_assembled	NC_020080.1	Klebsiella phage KP27, complete genome	100	161	0	0	1	161	132561	132401	9.22e-80
SL506014_rnaviral_assembled_NODE_33607_length_161_cov_2.590909_g32647_i0	161	No	NA	1	1	0	Low-quality	Genome-fragment	0.06	HMM-based (lower-bound)	0	1		SL506014_rnaviral_assembled	NC_014036.1	Klebsiella phage KP15, complete genome	100	161	0	0	1	161	133928	133768	9.22e-80
SL506014_rnaviral_assembled_NODE_33607_length_161_cov_2.590909_g32647_i0	161	No	NA	1	1	0	Low-quality	Genome-fragment	0.06	HMM-based (lower-bound)	0	1		SL506014_rnaviral_assembled	NC_019398.1	Cronobacter phage vB_CsaM_GAP161, complete genome	96.226	159	6	0	3	161	133881	133723	1.21e-68
SL506014_rnaviral_assembled_NODE_33607_length_161_cov_2.590909_g32647_i0	161	No	NA	1	1	0	Low-quality	Genome-fragment	0.06	HMM-based (lower-bound)	0	1		SL506014_rnaviral_assembled	NC_048645.1	Cronobacter phage vB_CsaM_leB, complete genome	95.597	159	7	0	3	161	133717	133559	5.63e-67
SL506014_rnaviral_assembled_NODE_33607_length_161_cov_2.590909_g32647_i0	161	No	NA	1	1	0	Low-quality	Genome-fragment	0.06	HMM-based (lower-bound)	0	1		SL506014_rnaviral_assembled	NC_028755.1	Citrobacter phage Margaery, complete genome	95.597	159	7	0	3	161	134508	134350	5.63e-67
SL506014_rnaviral_assembled_NODE_33607_length_161_cov_2.590909_g32647_i0	161	No	NA	1	1	0	Low-quality	Genome-fragment	0.06	HMM-based (lower-bound)	0	1		SL506014_rnaviral_assembled	NC_031057.1	Citrobacter phage vB_CfrM_CfP1, complete genome	95.031	161	8	0	1	161	137451	137291	2.03e-66
SL506014_rnaviral_assembled_NODE_33607_length_161_cov_2.590909_g32647_i0	161	No	NA	1	1	0	Low-quality	Genome-fragment	0.06	HMM-based (lower-bound)	0	1		SL506014_rnaviral_assembled	NC_029013.1	Citrobacter phage IME-CF2, complete genome	95.031	161	8	0	1	161	161576	161736	2.03e-66
SL506014_rnaviral_assembled_NODE_33607_length_161_cov_2.590909_g32647_i0	161	No	NA	1	1	0	Low-quality	Genome-fragment	0.06	HMM-based (lower-bound)	0	1		SL506014_rnaviral_assembled	NC_025414.1	Citrobacter phage Miller, complete genome	95.031	161	8	0	1	161	136093	135933	2.03e-66
SL506014_rnaviral_assembled_NODE_33607_length_161_cov_2.590909_g32647_i0	161	No	NA	1	1	0	Low-quality	Genome-fragment	0.06	HMM-based (lower-bound)	0	1		SL506014_rnaviral_assembled	NC_014467.1	Enterobacteria phage RB16, complete genome	95.031	161	8	0	1	161	135351	135191	2.03e-66
SL506014_rnaviral_assembled_NODE_33607_length_161_cov_2.590909_g32647_i0	161	No	NA	1	1	0	Low-quality	Genome-fragment	0.06	HMM-based (lower-bound)	0	1		SL506014_rnaviral_assembled	NC_007023.1	Enterobacteria phage RB43, complete genome	95.031	161	8	0	1	161	136615	136455	2.03e-66
SL506014_rnaviral_assembled_NODE_33607_length_161_cov_2.590909_g32647_i0	161	No	NA	1	1	0	Low-quality	Genome-fragment	0.06	HMM-based (lower-bound)	0	1		SL506014_rnaviral_assembled	NC_048646.1	Cronobacter phage vB_CsaM_leE, complete genome	94.969	159	8	0	3	161	137010	136852	2.62e-65
SL506014_rnaviral_assembled_NODE_33607_length_161_cov_2.590909_g32647_i0	161	No	NA	1	1	0	Low-quality	Genome-fragment	0.06	HMM-based (lower-bound)	0	1		SL506014_rnaviral_assembled	NC_021344.2	Escherichia phage Lw1, complete genome	92.453	159	12	0	3	161	133913	133755	1.23e-58
SL506014_rnaviral_assembled_NODE_33607_length_161_cov_2.590909_g32647_i0	161	No	NA	1	1	0	Low-quality	Genome-fragment	0.06	HMM-based (lower-bound)	0	1		SL506014_rnaviral_assembled	NC_023561.1	Enterobacter phage PG7, complete genome	90.698	86	8	0	75	160	110456	110371	9.97e-25
SL506014_rnaviral_assembled_NODE_33607_length_161_cov_2.590909_g32647_i0	161	No	NA	1	1	0	Low-quality	Genome-fragment	0.06	HMM-based (lower-bound)	0	1		SL506014_rnaviral_assembled	NC_055782.1	Escherichia phage AnYang, complete genome	92	75	6	0	86	160	72808	72734	6e-22
SL506014_rnaviral_assembled_NODE_33607_length_161_cov_2.590909_g32647_i0	161	No	NA	1	1	0	Low-quality	Genome-fragment	0.06	HMM-based (lower-bound)	0	1		SL506014_rnaviral_assembled	NC_031928.1	Escherichia phage WG01, complete genome	92	75	6	0	86	160	104727	104653	6e-22
SL506014_rnaviral_assembled_NODE_33607_length_161_cov_2.590909_g32647_i0	161	No	NA	1	1	0	Low-quality	Genome-fragment	0.06	HMM-based (lower-bound)	0	1		SL506014_rnaviral_assembled	NC_031934.1	Escherichia phage MX01, complete genome	92	75	6	0	86	160	105131	105057	6e-22
SL506014_rnaviral_assembled_NODE_33607_length_161_cov_2.590909_g32647_i0	161	No	NA	1	1	0	Low-quality	Genome-fragment	0.06	HMM-based (lower-bound)	0	1		SL506014_rnaviral_assembled	NC_028847.1	Enterobacteria phage QL01, complete genome	92	75	6	0	86	160	104838	104764	6e-22
SL506014_rnaviral_assembled_NODE_33607_length_161_cov_2.590909_g32647_i0	161	No	NA	1	1	0	Low-quality	Genome-fragment	0.06	HMM-based (lower-bound)	0	1		SL506014_rnaviral_assembled	NC_014260.1	Enterobacteria phage IME08, complete genome	92	75	6	0	86	160	104110	104036	6e-22
SL506014_rnaviral_assembled_NODE_33607_length_161_cov_2.590909_g32647_i0	161	No	NA	1	1	0	Low-quality	Genome-fragment	0.06	HMM-based (lower-bound)	0	1		SL506014_rnaviral_assembled	NC_010105.1	Enterobacteria phage JS98, complete genome	92	75	6	0	86	160	105370	105296	6e-22
SL506014_rnaviral_assembled_NODE_33607_length_161_cov_2.590909_g32647_i0	161	No	NA	1	1	0	Low-quality	Genome-fragment	0.06	HMM-based (lower-bound)	0	1		SL506014_rnaviral_assembled	NC_028881.1	Enterobacteria phage vB_EcoM_VR5, complete genome	90.667	75	7	0	86	160	102853	102779	2.79e-20
SL506014_rnaviral_assembled_NODE_33607_length_161_cov_2.590909_g32647_i0	161	No	NA	1	1	0	Low-quality	Genome-fragment	0.06	HMM-based (lower-bound)	0	1		SL506014_rnaviral_assembled	NC_014660.1	Acinetobacter phage Ac42, complete genome	91.549	71	6	0	90	160	113193	113123	1e-19
SL506014_rnaviral_assembled_NODE_33607_length_161_cov_2.590909_g32647_i0	161	No	NA	1	1	0	Low-quality	Genome-fragment	0.06	HMM-based (lower-bound)	0	1		SL506014_rnaviral_assembled	NC_055737.1	Proteus phage phiP4-3, complete genome	90.476	63	6	0	86	148	62794	62856	2.81e-15
SL506014_rnaviral_assembled_NODE_33607_length_161_cov_2.590909_g32647_i0	161	No	NA	1	1	0	Low-quality	Genome-fragment	0.06	HMM-based (lower-bound)	0	1		SL506014_rnaviral_assembled	NC_014661.1	Acinetobacter phage Acj61, complete genome	90.476	63	6	0	86	148	114852	114790	2.81e-15
SL506032_rnaviral_assembled_NODE_29085_length_161_cov_2.272727_g27832_i0	161	No	NA	1	1	0	Low-quality	Genome-fragment	0.12	HMM-based (lower-bound)	0	1		SL506032_rnaviral_assembled	NC_003630.1	Pepper mild mottle virus, complete genome	99.379	161	1	0	1	161	3183	3343	4.29e-78
SL506039_rnaviral_assembled_NODE_49879_length_161_cov_3.000000_g48559_i0	161	No	NA	1	1	0	Low-quality	Genome-fragment	2.72	HMM-based (lower-bound)	0	1		SL506039_rnaviral_assembled	NC_001504.1	Melon necrotic spot virus, genome	96.894	161	5	0	1	161	1191	1351	2.01e-71
SL506043_rnaviral_assembled_NODE_112353_length_161_cov_3.568182_g109933_i0	161	No	NA	1	1	0	Low-quality	Genome-fragment	0.12	HMM-based (lower-bound)	0	1		SL506043_rnaviral_assembled	NC_001801.1	Cucumber green mottle mosaic virus, complete genome	95.597	159	7	0	3	161	3854	3696	5.63e-67
SL506043_rnaviral_assembled_NODE_112623_length_161_cov_2.431818_g110203_i0	161	No	NA	1	0	0	Low-quality	Genome-fragment	1.22	AAI-based (high-confidence)	0	1	no viral genes detected	SL506043_rnaviral_assembled	NC_004173.1	Pseudomonas phage phi12 segment L, complete sequence	91.667	144	12	0	18	161	868	725	2.68e-50
SL506047_rnaviral_assembled_NODE_48867_length_161_cov_2.897727_g47906_i0	161	No	NA	1	1	0	Low-quality	Genome-fragment	0.31	HMM-based (lower-bound)	0	1		SL506047_rnaviral_assembled	NC_054636.1	Shigella phage Sf11 SMD-2017, complete genome	95.238	42	2	0	104	145	6168	6209	2.83e-10
SL506047_rnaviral_assembled_NODE_48867_length_161_cov_2.897727_g47906_i0	161	No	NA	1	1	0	Low-quality	Genome-fragment	0.31	HMM-based (lower-bound)	0	1		SL506047_rnaviral_assembled	NC_054636.1	Shigella phage Sf11 SMD-2017, complete genome	95.122	41	2	0	103	143	8658	8698	1.02e-09
SL506048_rnaviral_assembled_NODE_69905_length_161_cov_2.863636_g68475_i0	161	No	NA	1	1	0	Low-quality	Genome-fragment	0.45	HMM-based (lower-bound)	0	1		SL506048_rnaviral_assembled	NC_009542.2	Aeromonas phage phiO18P, complete genome	90.566	159	15	0	1	159	19158	19000	1.24e-53
SL506052_rnaviral_assembled_NODE_39117_length_161_cov_3.545455_g38536_i0	161	No	NA	1	0	0	Low-quality	Genome-fragment	0.44	AAI-based (high-confidence)	0	1	no viral genes detected	SL506052_rnaviral_assembled	NC_049451.1	Klebsiella phage ST147-VIM1phi7.1, complete genome	98.125	160	3	0	1	160	32850	32691	3.34e-74
SL506052_rnaviral_assembled_NODE_39117_length_161_cov_3.545455_g38536_i0	161	No	NA	1	0	0	Low-quality	Genome-fragment	0.44	AAI-based (high-confidence)	0	1	no viral genes detected	SL506052_rnaviral_assembled	NC_049453.1	Klebsiella phage ST13-OXA48phi12.1, complete genome	97.5	160	4	0	1	160	1292	1451	1.55e-72
SL506061_rnaviral_assembled_NODE_30651_length_161_cov_3.693182_g30251_i0	161	No	NA	1	1	0	Low-quality	Genome-fragment	1.4	HMM-based (lower-bound)	0	1		SL506061_rnaviral_assembled	NC_028478.1	Tomato brown rugose fruit virus isolate Tom1-Jo, complete genome	100	161	0	0	1	161	5320	5160	9.22e-80
SL506063_rnaviral_assembled_NODE_48102_length_161_cov_2.613636_g46630_i0	161	No	NA	1	1	0	Low-quality	Genome-fragment	1.51	HMM-based (lower-bound)	0	1		SL506063_rnaviral_assembled	NC_009642.1	Bell pepper mottle tobamovirus, complete genome	90.683	161	15	0	1	161	6115	5955	9.56e-55
SL506195_rnaviral_assembled_NODE_53856_length_161_cov_2.409091_g52236_i0	161	No	NA	1	1	0	Low-quality	Genome-fragment	0.12	HMM-based (lower-bound)	0	1		SL506195_rnaviral_assembled	NC_001801.1	Cucumber green mottle mosaic virus, complete genome	98.137	161	3	0	1	161	4392	4552	9.29e-75
SL506226_rnaviral_assembled_NODE_28569_length_161_cov_2.102273_g27812_i0	161	No	NA	1	0	0	Low-quality	Genome-fragment	0.16	AAI-based (high-confidence)	0	1	no viral genes detected	SL506226_rnaviral_assembled	NC_055895.1	CrAssphage cr7_1, complete genome	96.875	160	5	0	2	161	98110	98269	7.23e-71
SL506226_rnaviral_assembled_NODE_28569_length_161_cov_2.102273_g27812_i0	161	No	NA	1	0	0	Low-quality	Genome-fragment	0.16	AAI-based (high-confidence)	0	1	no viral genes detected	SL506226_rnaviral_assembled	NC_055899.1	CrAssphage cr124_1, complete genome	95.031	161	8	0	1	161	58724	58564	2.03e-66
SL506259_rnaviral_assembled_NODE_42400_length_161_cov_3.431818_g40985_i0	161	No	NA	1	1	0	Low-quality	Genome-fragment	0.12	HMM-based (lower-bound)	0	1		SL506259_rnaviral_assembled	NC_002692.1	Tomato mosaic virus, complete genome	98.137	161	3	0	1	161	3115	3275	9.29e-75
SL506264_rnaviral_assembled_NODE_26201_length_161_cov_2.477273_g25755_i0	161	No	NA	1	1	0	Low-quality	Genome-fragment	0.27	AAI-based (high-confidence)	0	1		SL506264_rnaviral_assembled	NC_050153.1	Escherichia phage vB_EcoM-Ro157c2YLVW, complete genome	95.541	157	7	0	5	161	43365	43209	7.28e-66
SL506264_rnaviral_assembled_NODE_26201_length_161_cov_2.477273_g25755_i0	161	No	NA	1	1	0	Low-quality	Genome-fragment	0.27	AAI-based (high-confidence)	0	1		SL506264_rnaviral_assembled	NC_049922.1	Stx converting phage vB_EcoS_ST2-8624, complete genome	94.41	161	9	0	1	161	59917	60077	9.42e-65
SL506264_rnaviral_assembled_NODE_26201_length_161_cov_2.477273_g25755_i0	161	No	NA	1	1	0	Low-quality	Genome-fragment	0.27	AAI-based (high-confidence)	0	1		SL506264_rnaviral_assembled	NC_049923.1	Stx2-converting phage Stx2a_WGPS9 proviral DNA, complete genome	94.41	161	9	0	1	161	53024	53184	9.42e-65
SL506264_rnaviral_assembled_NODE_26201_length_161_cov_2.477273_g25755_i0	161	No	NA	1	1	0	Low-quality	Genome-fragment	0.27	AAI-based (high-confidence)	0	1		SL506264_rnaviral_assembled	NC_010237.1	Enterobacteria phage Min27, complete genome	94.41	161	9	0	1	161	60161	60321	9.42e-65
SL506264_rnaviral_assembled_NODE_26201_length_161_cov_2.477273_g25755_i0	161	No	NA	1	1	0	Low-quality	Genome-fragment	0.27	AAI-based (high-confidence)	0	1		SL506264_rnaviral_assembled	NC_004914.3	Stx2 converting phage II DNA, complete genome	94.41	161	9	0	1	161	28449	28609	9.42e-65
SL506264_rnaviral_assembled_NODE_26201_length_161_cov_2.477273_g25755_i0	161	No	NA	1	1	0	Low-quality	Genome-fragment	0.27	AAI-based (high-confidence)	0	1		SL506264_rnaviral_assembled	NC_004913.3	Stx1 converting phage DNA, complete genome	94.41	161	9	0	1	161	28449	28609	9.42e-65
SL506264_rnaviral_assembled_NODE_26201_length_161_cov_2.477273_g25755_i0	161	No	NA	1	1	0	Low-quality	Genome-fragment	0.27	AAI-based (high-confidence)	0	1		SL506264_rnaviral_assembled	NC_000902.1	Enterobacteria phage VT2-Sakai, complete genome	94.41	161	9	0	1	161	57504	57664	9.42e-65
SL506264_rnaviral_assembled_NODE_26201_length_161_cov_2.477273_g25755_i0	161	No	NA	1	1	0	Low-quality	Genome-fragment	0.27	AAI-based (high-confidence)	0	1		SL506264_rnaviral_assembled	NC_000924.1	Enterobacteria phage 933W, complete genome	94.41	161	9	0	1	161	58463	58623	9.42e-65
SL506276_rnaviral_assembled_NODE_35020_length_161_cov_3.386364_g33701_i0	161	No	NA	1	0	0	Low-quality	Genome-fragment	0.16	AAI-based (high-confidence)	0	1	no viral genes detected	SL506276_rnaviral_assembled	NC_055889.1	CrAssphage cr53_1, complete genome	100	161	0	0	1	161	34615	34455	9.22e-80
SL506317_rnaviral_assembled_NODE_59817_length_161_cov_2.954545_g57828_i0	161	No	NA	1	1	0	Low-quality	Genome-fragment	1.51	HMM-based (lower-bound)	0	1		SL506317_rnaviral_assembled	NC_003630.1	Pepper mild mottle virus, complete genome	97.5	160	4	0	1	160	5953	6112	1.55e-72
SL506385_rnaviral_assembled_NODE_54913_length_161_cov_2.840909_g53354_i0	161	No	NA	1	1	0	Low-quality	Genome-fragment	0.12	HMM-based (lower-bound)	0	1		SL506385_rnaviral_assembled	NC_028478.1	Tomato brown rugose fruit virus isolate Tom1-Jo, complete genome	100	161	0	0	1	161	2705	2545	9.22e-80
SL506423_rnaviral_assembled_NODE_45951_length_161_cov_3.545455_g44628_i0	161	No	NA	1	0	0	Low-quality	Genome-fragment	0.44	AAI-based (high-confidence)	0	1	no viral genes detected	SL506423_rnaviral_assembled	NC_049451.1	Klebsiella phage ST147-VIM1phi7.1, complete genome	93.789	161	10	0	1	161	32854	32694	4.38e-63
WG02g-210608-14_B06_rnaviral_assembled_NODE_34986_length_161_cov_2.738636_g33346_i0	161	No	NA	1	1	0	Low-quality	Genome-fragment	0.12	HMM-based (lower-bound)	0	1		WG02g-210608-14_B06_rnaviral_assembled	NC_003630.1	Pepper mild mottle virus, complete genome	97.516	161	4	0	1	161	3854	3694	4.32e-73
WG0L-210622-14_B06_rnaviral_assembled_NODE_55363_length_161_cov_3.045455_g53185_i0	161	No	NA	1	1	0	Low-quality	Genome-fragment	1.51	HMM-based (lower-bound)	0	1		WG0L-210622-14_B06_rnaviral_assembled	NC_003630.1	Pepper mild mottle virus, complete genome	97.516	161	4	0	1	161	5668	5828	4.32e-73
WG0L-210622-14_B06_rnaviral_assembled_NODE_55363_length_161_cov_3.045455_g53185_i0	161	No	NA	1	1	0	Low-quality	Genome-fragment	1.51	HMM-based (lower-bound)	0	1		WG0L-210622-14_B06_rnaviral_assembled	NC_009642.1	Bell pepper mottle tobamovirus, complete genome	93.617	47	3	0	114	160	5791	5837	2.19e-11
WG0P-210525-14_B06_rnaviral_assembled_NODE_63877_length_161_cov_2.636364_g61221_i0	161	No	NA	1	1	0	Low-quality	Genome-fragment	0.07	HMM-based (lower-bound)	0	1		WG0P-210525-14_B06_rnaviral_assembled	NC_048645.1	Cronobacter phage vB_CsaM_leB, complete genome	90.741	162	13	2	1	161	17382	17222	9.56e-55
WG0P-210525-14_B06_rnaviral_assembled_NODE_63877_length_161_cov_2.636364_g61221_i0	161	No	NA	1	1	0	Low-quality	Genome-fragment	0.07	HMM-based (lower-bound)	0	1		WG0P-210525-14_B06_rnaviral_assembled	NC_048646.1	Cronobacter phage vB_CsaM_leE, complete genome	90.741	162	13	2	1	161	16846	16686	9.56e-55
WM06-210608-14_B06_rnaviral_assembled_NODE_38850_length_161_cov_5.011364_g37612_i0	161	No	NA	1	0	0	Low-quality	Genome-fragment	0.41	AAI-based (high-confidence)	0	1	no viral genes detected	WM06-210608-14_B06_rnaviral_assembled	NC_049342.1	Escherichia phage 500465-1, complete genome	92.547	161	12	0	1	161	35449	35289	9.49e-60
SL505992_rnaviral_assembled_NODE_40069_length_160_cov_2.597701_g38960_i0	160	No	NA	1	1	0	Low-quality	Genome-fragment	0.12	HMM-based (lower-bound)	0	1		SL505992_rnaviral_assembled	NC_003630.1	Pepper mild mottle virus, complete genome	100	160	0	0	1	160	4335	4176	3.29e-79
SL506012_rnaviral_assembled_NODE_36226_length_160_cov_2.827586_g35240_i0	160	No	NA	1	0	0	Low-quality	Genome-fragment	0.16	AAI-based (high-confidence)	0	1	no viral genes detected	SL506012_rnaviral_assembled	NC_055895.1	CrAssphage cr7_1, complete genome	100	160	0	0	1	160	88450	88609	3.29e-79
SL506012_rnaviral_assembled_NODE_36226_length_160_cov_2.827586_g35240_i0	160	No	NA	1	0	0	Low-quality	Genome-fragment	0.16	AAI-based (high-confidence)	0	1	no viral genes detected	SL506012_rnaviral_assembled	NC_055899.1	CrAssphage cr124_1, complete genome	97.5	160	4	0	1	160	68913	68754	1.54e-72
SL506017_rnaviral_assembled_NODE_56885_length_160_cov_5.896552_g54792_i0	160	No	NA	1	1	0	Low-quality	Genome-fragment	0.12	HMM-based (lower-bound)	0	1		SL506017_rnaviral_assembled	NC_028478.1	Tomato brown rugose fruit virus isolate Tom1-Jo, complete genome	100	160	0	0	1	160	2705	2546	3.29e-79
SL506025_rnaviral_assembled_NODE_33090_length_160_cov_2.954023_g32078_i0	160	No	NA	1	1	0	Low-quality	Genome-fragment	3.74	HMM-based (lower-bound)	0	1		SL506025_rnaviral_assembled	NC_004051.1	Saccharomyces 20S RNA narnavirus, complete genome	95	160	8	0	1	160	1066	907	7.23e-66
SL506032_rnaviral_assembled_NODE_29199_length_160_cov_2.494253_g27946_i0	160	No	NA	1	1	0	Low-quality	Genome-fragment	0.12	HMM-based (lower-bound)	0	1		SL506032_rnaviral_assembled	NC_028478.1	Tomato brown rugose fruit virus isolate Tom1-Jo, complete genome	99.375	160	1	0	1	160	2953	2794	1.53e-77
SL506046_rnaviral_assembled_NODE_51143_length_160_cov_6.298851_g49989_i0	160	No	NA	1	1	0	Low-quality	Genome-fragment	3.86	HMM-based (lower-bound)	0	1		SL506046_rnaviral_assembled	NC_001504.1	Melon necrotic spot virus, genome	94.375	160	9	0	1	160	695	536	3.36e-64
SL506052_rnaviral_assembled_NODE_39699_length_160_cov_2.540230_g39118_i0	160	No	NA	1	1	0	Low-quality	Genome-fragment	1.5	HMM-based (lower-bound)	0	1		SL506052_rnaviral_assembled	NC_001801.1	Cucumber green mottle mosaic virus, complete genome	98.125	160	3	0	1	160	5971	6130	3.32e-74
SL506053_rnaviral_assembled_NODE_28994_length_160_cov_6.528736_g28746_i0	160	No	NA	1	1	0	Low-quality	Genome-fragment	0.45	HMM-based (lower-bound)	0	1		SL506053_rnaviral_assembled	NC_009542.2	Aeromonas phage phiO18P, complete genome	94.904	157	8	0	4	160	17996	17840	3.36e-64
SL506058_rnaviral_assembled_NODE_68344_length_160_cov_2.264368_g67103_i0	160	No	NA	1	1	0	Low-quality	Genome-fragment	0.12	HMM-based (lower-bound)	0	1		SL506058_rnaviral_assembled	NC_001801.1	Cucumber green mottle mosaic virus, complete genome	96.875	160	5	0	1	160	3114	2955	7.18e-71
SL506062_rnaviral_assembled_NODE_45464_length_160_cov_2.195402_g44652_i0	160	No	NA	1	1	0	Low-quality	Genome-fragment	0.44	HMM-based (lower-bound)	0	1		SL506062_rnaviral_assembled	NC_009542.2	Aeromonas phage phiO18P, complete genome	90.506	158	15	0	1	158	19708	19551	4.41e-53
SL506071_rnaviral_assembled_NODE_50995_length_160_cov_2.781609_g49419_i0	160	No	NA	1	1	0	Low-quality	Genome-fragment	0.12	HMM-based (lower-bound)	0	1		SL506071_rnaviral_assembled	NC_009642.1	Bell pepper mottle tobamovirus, complete genome	92.053	151	11	1	1	151	302	153	1.23e-53
SL506173_rnaviral_assembled_NODE_23674_length_160_cov_2.275862_g22959_i0	160	No	NA	1	1	0	Low-quality	Genome-fragment	0.43	HMM-based (lower-bound)	0	1		SL506173_rnaviral_assembled	NC_049429.1	Enterobacter phage phiT5282H, complete genome	99.375	160	1	0	1	160	10346	10187	1.53e-77
SL506173_rnaviral_assembled_NODE_23674_length_160_cov_2.275862_g22959_i0	160	No	NA	1	1	0	Low-quality	Genome-fragment	0.43	HMM-based (lower-bound)	0	1		SL506173_rnaviral_assembled	NC_028701.2	Salmonella phage SEN5, complete genome	95.625	160	7	0	1	160	23977	23818	1.55e-67
SL506173_rnaviral_assembled_NODE_23674_length_160_cov_2.275862_g22959_i0	160	No	NA	1	1	0	Low-quality	Genome-fragment	0.43	HMM-based (lower-bound)	0	1		SL506173_rnaviral_assembled	NC_029015.2	Salmonella phage SEN4, complete genome	95.625	160	7	0	1	160	23977	23818	1.55e-67
SL506216_rnaviral_assembled_NODE_77821_length_160_cov_2.183908_g75604_i0	160	No	NA	1	1	0	Low-quality	Genome-fragment	0.47	HMM-based (lower-bound)	0	1		SL506216_rnaviral_assembled	NC_047752.1	Burkholderia phage vB_BceM_AP3, complete genome	97.059	34	1	0	107	140	6323	6290	1.69e-07
SL506243_rnaviral_assembled_NODE_7691_length_160_cov_2.689655_g7575_i0	160	No	NA	1	0	0	Low-quality	Genome-fragment	0.41	AAI-based (high-confidence)	0	1	no viral genes detected	SL506243_rnaviral_assembled	NC_005893.1	Lactobacillus phage phiAT3, complete genome	95.625	160	7	0	1	160	15325	15166	1.55e-67
SL506248_rnaviral_assembled_NODE_57230_length_160_cov_15.620690_g57145_i0	160	No	NA	1	1	0	Low-quality	Genome-fragment	0.52	AAI-based (high-confidence)	0	1		SL506248_rnaviral_assembled	NC_049426.1	Lactococcus phage vB_Llc_bIBBF12, complete genome	93.151	146	10	0	2	147	28236	28381	9.49e-55
SL506248_rnaviral_assembled_NODE_57230_length_160_cov_15.620690_g57145_i0	160	No	NA	1	1	0	Low-quality	Genome-fragment	0.52	AAI-based (high-confidence)	0	1		SL506248_rnaviral_assembled	NC_049415.1	Lactococcus phage 96603, complete genome	93.151	146	10	0	2	147	29141	29286	9.49e-55
SL506248_rnaviral_assembled_NODE_57230_length_160_cov_15.620690_g57145_i0	160	No	NA	1	1	0	Low-quality	Genome-fragment	0.52	AAI-based (high-confidence)	0	1		SL506248_rnaviral_assembled	NC_049409.1	Lactococcus phage 63302, complete genome	93.151	146	10	0	2	147	29793	29938	9.49e-55
SL506248_rnaviral_assembled_NODE_57230_length_160_cov_15.620690_g57145_i0	160	No	NA	1	1	0	Low-quality	Genome-fragment	0.52	AAI-based (high-confidence)	0	1		SL506248_rnaviral_assembled	NC_049404.1	Lactococcus phage 56003, complete genome	93.151	146	10	0	2	147	28900	29045	9.49e-55
SL506248_rnaviral_assembled_NODE_57230_length_160_cov_15.620690_g57145_i0	160	No	NA	1	1	0	Low-quality	Genome-fragment	0.52	AAI-based (high-confidence)	0	1		SL506248_rnaviral_assembled	NC_049398.1	Lactococcus phage 16802, complete genome	93.151	146	10	0	2	147	28004	28149	9.49e-55
SL506248_rnaviral_assembled_NODE_57230_length_160_cov_15.620690_g57145_i0	160	No	NA	1	1	0	Low-quality	Genome-fragment	0.52	AAI-based (high-confidence)	0	1		SL506248_rnaviral_assembled	NC_021860.1	Lactococcus phage jm2, complete genome	93.151	146	10	0	2	147	29573	29718	9.49e-55
SL506248_rnaviral_assembled_NODE_57230_length_160_cov_15.620690_g57145_i0	160	No	NA	1	1	0	Low-quality	Genome-fragment	0.52	AAI-based (high-confidence)	0	1		SL506248_rnaviral_assembled	NC_013154.1	Lactococcus phage CB20, complete genome	93.151	146	10	0	2	147	27260	27405	9.49e-55
SL506248_rnaviral_assembled_NODE_57230_length_160_cov_15.620690_g57145_i0	160	No	NA	1	1	0	Low-quality	Genome-fragment	0.52	AAI-based (high-confidence)	0	1		SL506248_rnaviral_assembled	NC_013153.1	Lactococcus phage CB19, complete genome	93.151	146	10	0	2	147	27278	27423	9.49e-55
SL506248_rnaviral_assembled_NODE_57230_length_160_cov_15.620690_g57145_i0	160	No	NA	1	1	0	Low-quality	Genome-fragment	0.52	AAI-based (high-confidence)	0	1		SL506248_rnaviral_assembled	NC_011046.1	Lactococcus phage bIBB29, complete genome	93.151	146	10	0	2	147	27873	28018	9.49e-55
SL506248_rnaviral_assembled_NODE_57230_length_160_cov_15.620690_g57145_i0	160	No	NA	1	1	0	Low-quality	Genome-fragment	0.52	AAI-based (high-confidence)	0	1		SL506248_rnaviral_assembled	NC_049413.1	Lactococcus phage 96401, complete genome	92.466	146	11	0	2	147	27525	27670	4.41e-53
SL506248_rnaviral_assembled_NODE_57230_length_160_cov_15.620690_g57145_i0	160	No	NA	1	1	0	Low-quality	Genome-fragment	0.52	AAI-based (high-confidence)	0	1		SL506248_rnaviral_assembled	NC_049405.1	Lactococcus phage 56301, complete genome	92.466	146	11	0	2	147	30192	30337	4.41e-53
SL506248_rnaviral_assembled_NODE_57230_length_160_cov_15.620690_g57145_i0	160	No	NA	1	1	0	Low-quality	Genome-fragment	0.52	AAI-based (high-confidence)	0	1		SL506248_rnaviral_assembled	NC_049401.1	Lactococcus phage 38503, complete genome	92.466	146	11	0	2	147	27229	27374	4.41e-53
SL506248_rnaviral_assembled_NODE_57230_length_160_cov_15.620690_g57145_i0	160	No	NA	1	1	0	Low-quality	Genome-fragment	0.52	AAI-based (high-confidence)	0	1		SL506248_rnaviral_assembled	NC_049347.1	Lactococcus phage fd13, complete genome	92.466	146	11	0	2	147	29065	29210	4.41e-53
SL506248_rnaviral_assembled_NODE_57230_length_160_cov_15.620690_g57145_i0	160	No	NA	1	1	0	Low-quality	Genome-fragment	0.52	AAI-based (high-confidence)	0	1		SL506248_rnaviral_assembled	NC_042024.1	Lactococcus lactis phage p2, complete genome	92.361	144	11	0	4	147	25823	25966	5.71e-52
SL506248_rnaviral_assembled_NODE_57230_length_160_cov_15.620690_g57145_i0	160	No	NA	1	1	0	Low-quality	Genome-fragment	0.52	AAI-based (high-confidence)	0	1		SL506248_rnaviral_assembled	NC_049487.1	Lactococcus phage CHPC964, complete genome	91.781	146	12	0	2	147	28105	28250	2.05e-51
SL506248_rnaviral_assembled_NODE_57230_length_160_cov_15.620690_g57145_i0	160	No	NA	1	1	0	Low-quality	Genome-fragment	0.52	AAI-based (high-confidence)	0	1		SL506248_rnaviral_assembled	NC_049483.1	Lactococcus phage CHPC52, complete genome	91.781	146	12	0	2	147	27612	27757	2.05e-51
SL506248_rnaviral_assembled_NODE_57230_length_160_cov_15.620690_g57145_i0	160	No	NA	1	1	0	Low-quality	Genome-fragment	0.52	AAI-based (high-confidence)	0	1		SL506248_rnaviral_assembled	NC_049480.1	Lactococcus phage CHPC129, complete genome	91.781	146	12	0	2	147	28884	29029	2.05e-51
SL506248_rnaviral_assembled_NODE_57230_length_160_cov_15.620690_g57145_i0	160	No	NA	1	1	0	Low-quality	Genome-fragment	0.52	AAI-based (high-confidence)	0	1		SL506248_rnaviral_assembled	NC_049475.1	Lactococcus phage P656, complete genome	91.781	146	12	0	2	147	26993	27138	2.05e-51
SL506248_rnaviral_assembled_NODE_57230_length_160_cov_15.620690_g57145_i0	160	No	NA	1	1	0	Low-quality	Genome-fragment	0.52	AAI-based (high-confidence)	0	1		SL506248_rnaviral_assembled	NC_049425.1	Lactococcus phage vB_Llc_bIBB5g1, complete genome	91.781	146	12	0	2	147	28635	28780	2.05e-51
SL506248_rnaviral_assembled_NODE_57230_length_160_cov_15.620690_g57145_i0	160	No	NA	1	1	0	Low-quality	Genome-fragment	0.52	AAI-based (high-confidence)	0	1		SL506248_rnaviral_assembled	NC_049381.1	Lactococcus phage R31, complete genome	91.781	146	12	0	2	147	25812	25957	2.05e-51
SL506248_rnaviral_assembled_NODE_57230_length_160_cov_15.620690_g57145_i0	160	No	NA	1	1	0	Low-quality	Genome-fragment	0.52	AAI-based (high-confidence)	0	1		SL506248_rnaviral_assembled	NC_049370.1	Lactococcus phage 936 group phage PhiS0139, complete genome	91.781	146	12	0	2	147	28774	28919	2.05e-51
SL506248_rnaviral_assembled_NODE_57230_length_160_cov_15.620690_g57145_i0	160	No	NA	1	1	0	Low-quality	Genome-fragment	0.52	AAI-based (high-confidence)	0	1		SL506248_rnaviral_assembled	NC_021854.1	Lactococcus phage jm3, complete genome	91.781	146	12	0	2	147	26568	26713	2.05e-51
SL506248_rnaviral_assembled_NODE_57230_length_160_cov_15.620690_g57145_i0	160	No	NA	1	1	0	Low-quality	Genome-fragment	0.52	AAI-based (high-confidence)	0	1		SL506248_rnaviral_assembled	NC_049348.1	Lactococcus lactis phage p272, complete genome	91.781	146	12	0	2	147	28962	29107	2.05e-51
SL506248_rnaviral_assembled_NODE_57230_length_160_cov_15.620690_g57145_i0	160	No	NA	1	1	0	Low-quality	Genome-fragment	0.52	AAI-based (high-confidence)	0	1		SL506248_rnaviral_assembled	NC_008370.1	Lactococcus phage 712, complete genome	91.781	146	12	0	2	147	28527	28672	2.05e-51
SL506248_rnaviral_assembled_NODE_57230_length_160_cov_15.620690_g57145_i0	160	No	NA	1	1	0	Low-quality	Genome-fragment	0.52	AAI-based (high-confidence)	0	1		SL506248_rnaviral_assembled	NC_049346.1	Lactococcus phage 936, complete genome	91.781	146	12	0	2	147	25658	25803	2.05e-51
SL506248_rnaviral_assembled_NODE_57230_length_160_cov_15.620690_g57145_i0	160	No	NA	1	1	0	Low-quality	Genome-fragment	0.52	AAI-based (high-confidence)	0	1		SL506248_rnaviral_assembled	NC_008371.1	Lactococcus phage jj50, complete genome	91.667	144	12	0	4	147	25659	25802	2.66e-50
SL506248_rnaviral_assembled_NODE_57230_length_160_cov_15.620690_g57145_i0	160	No	NA	1	1	0	Low-quality	Genome-fragment	0.52	AAI-based (high-confidence)	0	1		SL506248_rnaviral_assembled	NC_001835.1	Lactococcus phage sk1, complete genome	91.667	144	12	0	4	147	26666	26809	2.66e-50
SL506248_rnaviral_assembled_NODE_57230_length_160_cov_15.620690_g57145_i0	160	No	NA	1	1	0	Low-quality	Genome-fragment	0.52	AAI-based (high-confidence)	0	1		SL506248_rnaviral_assembled	NC_028900.1	Lactococcus phage SL4, complete genome	91.096	146	13	0	2	147	26647	26792	9.55e-50
SL506248_rnaviral_assembled_NODE_57230_length_160_cov_15.620690_g57145_i0	160	No	NA	1	1	0	Low-quality	Genome-fragment	0.52	AAI-based (high-confidence)	0	1		SL506248_rnaviral_assembled	NC_049485.1	Lactococcus phage CHPC958, complete genome	91.096	146	13	0	2	147	30569	30714	9.55e-50
SL506248_rnaviral_assembled_NODE_57230_length_160_cov_15.620690_g57145_i0	160	No	NA	1	1	0	Low-quality	Genome-fragment	0.52	AAI-based (high-confidence)	0	1		SL506248_rnaviral_assembled	NC_049484.1	Lactococcus phage CHPC781, complete genome	91.096	146	13	0	2	147	27611	27756	9.55e-50
SL506248_rnaviral_assembled_NODE_57230_length_160_cov_15.620690_g57145_i0	160	No	NA	1	1	0	Low-quality	Genome-fragment	0.52	AAI-based (high-confidence)	0	1		SL506248_rnaviral_assembled	NC_049408.1	Lactococcus phage 62605, complete genome	91.096	146	13	0	2	147	28742	28887	9.55e-50
SL506248_rnaviral_assembled_NODE_57230_length_160_cov_15.620690_g57145_i0	160	No	NA	1	1	0	Low-quality	Genome-fragment	0.52	AAI-based (high-confidence)	0	1		SL506248_rnaviral_assembled	NC_049375.1	Lactococcus phage i0139, complete genome	91.096	146	13	0	2	147	28198	28343	9.55e-50
SL506248_rnaviral_assembled_NODE_57230_length_160_cov_15.620690_g57145_i0	160	No	NA	1	1	0	Low-quality	Genome-fragment	0.52	AAI-based (high-confidence)	0	1		SL506248_rnaviral_assembled	NC_017696.1	Lactococcus Phage ASCC532, complete genome	91.096	146	13	0	2	147	30787	30932	9.55e-50
SL506248_rnaviral_assembled_NODE_57230_length_160_cov_15.620690_g57145_i0	160	No	NA	1	1	0	Low-quality	Genome-fragment	0.52	AAI-based (high-confidence)	0	1		SL506248_rnaviral_assembled	NC_017698.1	Lactococcus Phage ASCC465, complete genome	91.096	146	13	0	2	147	30349	30494	9.55e-50
SL506248_rnaviral_assembled_NODE_57230_length_160_cov_15.620690_g57145_i0	160	No	NA	1	1	0	Low-quality	Genome-fragment	0.52	AAI-based (high-confidence)	0	1		SL506248_rnaviral_assembled	NC_017702.1	Lactococcus Phage ASCC281, complete genome	91.096	146	13	0	2	147	30559	30704	9.55e-50
SL506248_rnaviral_assembled_NODE_57230_length_160_cov_15.620690_g57145_i0	160	No	NA	1	1	0	Low-quality	Genome-fragment	0.52	AAI-based (high-confidence)	0	1		SL506248_rnaviral_assembled	NC_017695.1	Lactococcus Phage ASCC273, complete genome	91.096	146	13	0	2	147	30926	31071	9.55e-50
SL506248_rnaviral_assembled_NODE_57230_length_160_cov_15.620690_g57145_i0	160	No	NA	1	1	0	Low-quality	Genome-fragment	0.52	AAI-based (high-confidence)	0	1		SL506248_rnaviral_assembled	NC_049349.1	Lactococcus lactis phage P475, complete genome	91.096	146	13	0	2	147	29572	29717	9.55e-50
SL506248_rnaviral_assembled_NODE_57230_length_160_cov_15.620690_g57145_i0	160	No	NA	1	1	0	Low-quality	Genome-fragment	0.52	AAI-based (high-confidence)	0	1		SL506248_rnaviral_assembled	NC_049424.1	Lactococcus phage LP1502a, complete genome	90.972	144	13	0	4	147	28896	29039	1.24e-48
SL506248_rnaviral_assembled_NODE_57230_length_160_cov_15.620690_g57145_i0	160	No	NA	1	1	0	Low-quality	Genome-fragment	0.52	AAI-based (high-confidence)	0	1		SL506248_rnaviral_assembled	NC_001909.1	Lactococcus phage bIL170, complete genome	90.411	146	14	0	2	147	30343	30488	4.44e-48
SL506248_rnaviral_assembled_NODE_57230_length_160_cov_15.620690_g57145_i0	160	No	NA	1	1	0	Low-quality	Genome-fragment	0.52	AAI-based (high-confidence)	0	1		SL506248_rnaviral_assembled	NC_049486.1	Lactococcus phage CHPC959, complete genome	90.411	146	14	0	2	147	27538	27683	4.44e-48
SL506248_rnaviral_assembled_NODE_57230_length_160_cov_15.620690_g57145_i0	160	No	NA	1	1	0	Low-quality	Genome-fragment	0.52	AAI-based (high-confidence)	0	1		SL506248_rnaviral_assembled	NC_049412.1	Lactococcus phage 88605, complete genome	90.411	146	14	0	2	147	29892	30037	4.44e-48
SL506248_rnaviral_assembled_NODE_57230_length_160_cov_15.620690_g57145_i0	160	No	NA	1	1	0	Low-quality	Genome-fragment	0.52	AAI-based (high-confidence)	0	1		SL506248_rnaviral_assembled	NC_049397.1	Lactococcus phage 05601, complete genome	90.411	146	14	0	2	147	31106	31251	4.44e-48
SL506248_rnaviral_assembled_NODE_57230_length_160_cov_15.620690_g57145_i0	160	No	NA	1	1	0	Low-quality	Genome-fragment	0.52	AAI-based (high-confidence)	0	1		SL506248_rnaviral_assembled	NC_021853.1	Lactococcus phage 340, complete genome	90.411	146	14	0	2	147	30759	30904	4.44e-48
SL506248_rnaviral_assembled_NODE_57230_length_160_cov_15.620690_g57145_i0	160	No	NA	1	1	0	Low-quality	Genome-fragment	0.52	AAI-based (high-confidence)	0	1		SL506248_rnaviral_assembled	NC_049402.1	Lactococcus phage 38507, complete genome	90.345	145	14	0	3	147	30855	30999	1.6e-47
SL506248_rnaviral_assembled_NODE_57230_length_160_cov_15.620690_g57145_i0	160	No	NA	1	1	0	Low-quality	Genome-fragment	0.52	AAI-based (high-confidence)	0	1		SL506248_rnaviral_assembled	NC_049481.1	Lactococcus phage CHPC361, complete genome	90.278	144	14	0	4	147	28797	28940	5.75e-47
SL506248_rnaviral_assembled_NODE_57230_length_160_cov_15.620690_g57145_i0	160	No	NA	1	1	0	Low-quality	Genome-fragment	0.52	AAI-based (high-confidence)	0	1		SL506248_rnaviral_assembled	NC_049411.1	Lactococcus phage 79201, complete genome	90.278	144	14	0	4	147	29993	30136	5.75e-47
SL506248_rnaviral_assembled_NODE_57230_length_160_cov_15.620690_g57145_i0	160	No	NA	1	1	0	Low-quality	Genome-fragment	0.52	AAI-based (high-confidence)	0	1		SL506248_rnaviral_assembled	NC_049410.1	Lactococcus phage 66901, complete genome	90.278	144	14	0	4	147	27162	27305	5.75e-47
SL506248_rnaviral_assembled_NODE_57230_length_160_cov_15.620690_g57145_i0	160	No	NA	1	1	0	Low-quality	Genome-fragment	0.52	AAI-based (high-confidence)	0	1		SL506248_rnaviral_assembled	NC_049407.1	Lactococcus phage 62601, complete genome	90.278	144	14	0	4	147	29082	29225	5.75e-47
SL506248_rnaviral_assembled_NODE_57230_length_160_cov_15.620690_g57145_i0	160	No	NA	1	1	0	Low-quality	Genome-fragment	0.52	AAI-based (high-confidence)	0	1		SL506248_rnaviral_assembled	NC_049365.1	Lactococcus phage 936 group phage PhiJF1, complete genome	90.278	144	14	0	4	147	30248	30391	5.75e-47
SL506248_rnaviral_assembled_NODE_57230_length_160_cov_15.620690_g57145_i0	160	No	NA	1	1	0	Low-quality	Genome-fragment	0.52	AAI-based (high-confidence)	0	1		SL506248_rnaviral_assembled	NC_049358.1	Lactococcus phage 936 group phage PhiF0139, complete genome	90.278	144	14	0	4	147	28882	29025	5.75e-47
SL506278_rnaviral_assembled_NODE_30186_length_160_cov_2.551724_g29277_i0	160	No	NA	1	1	0	Low-quality	Genome-fragment	0.12	HMM-based (lower-bound)	0	1		SL506278_rnaviral_assembled	NC_003630.1	Pepper mild mottle virus, complete genome	98.113	159	3	0	2	160	4177	4335	1.19e-73
SL506292_rnaviral_assembled_NODE_52539_length_160_cov_3.080460_g51430_i0	160	No	NA	1	1	0	Low-quality	Genome-fragment	1.39	HMM-based (lower-bound)	0	1		SL506292_rnaviral_assembled	NC_003630.1	Pepper mild mottle virus, complete genome	99.375	160	1	0	1	160	5303	5462	1.53e-77
SL506297_rnaviral_assembled_NODE_47953_length_160_cov_2.735632_g46711_i0	160	No	NA	1	0	0	Low-quality	Genome-fragment	0.1	AAI-based (high-confidence)	0	1	no viral genes detected	SL506297_rnaviral_assembled	NC_020866.1	Rhodovulum phage RS1 genomic sequence	100	31	0	0	110	140	9208	9238	1.69e-07
SL506297_rnaviral_assembled_NODE_47953_length_160_cov_2.735632_g46711_i0	160	No	NA	1	0	0	Low-quality	Genome-fragment	0.1	AAI-based (high-confidence)	0	1	no viral genes detected	SL506297_rnaviral_assembled	NC_020839.1	Rhodobacter phage RC1 genomic sequence	100	31	0	0	110	140	30562	30532	1.69e-07
SL506336_rnaviral_assembled_NODE_45825_length_160_cov_2.747126_g44204_i0	160	No	NA	1	1	0	Low-quality	Genome-fragment	1.5	HMM-based (lower-bound)	0	1		SL506336_rnaviral_assembled	NC_003630.1	Pepper mild mottle virus, complete genome	98.125	160	3	0	1	160	6194	6035	3.32e-74
SL506354_rnaviral_assembled_NODE_39232_length_160_cov_3.011494_g37882_i0	160	No	NA	1	1	0	Low-quality	Genome-fragment	0.12	HMM-based (lower-bound)	0	1		SL506354_rnaviral_assembled	NC_002692.1	Tomato mosaic virus, complete genome	99.367	158	1	0	3	160	4351	4194	1.98e-76
SL506400_rnaviral_assembled_NODE_58435_length_160_cov_2.080460_g56880_i0	160	No	NA	1	1	0	Low-quality	Genome-fragment	0.27	AAI-based (high-confidence)	0	1		SL506400_rnaviral_assembled	NC_049922.1	Stx converting phage vB_EcoS_ST2-8624, complete genome	95	160	8	0	1	160	60070	59911	7.23e-66
SL506400_rnaviral_assembled_NODE_58435_length_160_cov_2.080460_g56880_i0	160	No	NA	1	1	0	Low-quality	Genome-fragment	0.27	AAI-based (high-confidence)	0	1		SL506400_rnaviral_assembled	NC_049923.1	Stx2-converting phage Stx2a_WGPS9 proviral DNA, complete genome	95	160	8	0	1	160	53177	53018	7.23e-66
SL506400_rnaviral_assembled_NODE_58435_length_160_cov_2.080460_g56880_i0	160	No	NA	1	1	0	Low-quality	Genome-fragment	0.27	AAI-based (high-confidence)	0	1		SL506400_rnaviral_assembled	NC_010237.1	Enterobacteria phage Min27, complete genome	95	160	8	0	1	160	60314	60155	7.23e-66
SL506400_rnaviral_assembled_NODE_58435_length_160_cov_2.080460_g56880_i0	160	No	NA	1	1	0	Low-quality	Genome-fragment	0.27	AAI-based (high-confidence)	0	1		SL506400_rnaviral_assembled	NC_004914.3	Stx2 converting phage II DNA, complete genome	95	160	8	0	1	160	28602	28443	7.23e-66
SL506400_rnaviral_assembled_NODE_58435_length_160_cov_2.080460_g56880_i0	160	No	NA	1	1	0	Low-quality	Genome-fragment	0.27	AAI-based (high-confidence)	0	1		SL506400_rnaviral_assembled	NC_004913.3	Stx1 converting phage DNA, complete genome	95	160	8	0	1	160	28602	28443	7.23e-66
SL506400_rnaviral_assembled_NODE_58435_length_160_cov_2.080460_g56880_i0	160	No	NA	1	1	0	Low-quality	Genome-fragment	0.27	AAI-based (high-confidence)	0	1		SL506400_rnaviral_assembled	NC_000902.1	Enterobacteria phage VT2-Sakai, complete genome	95	160	8	0	1	160	57657	57498	7.23e-66
SL506400_rnaviral_assembled_NODE_58435_length_160_cov_2.080460_g56880_i0	160	No	NA	1	1	0	Low-quality	Genome-fragment	0.27	AAI-based (high-confidence)	0	1		SL506400_rnaviral_assembled	NC_000924.1	Enterobacteria phage 933W, complete genome	95	160	8	0	1	160	58616	58457	7.23e-66
SL506400_rnaviral_assembled_NODE_58435_length_160_cov_2.080460_g56880_i0	160	No	NA	1	1	0	Low-quality	Genome-fragment	0.27	AAI-based (high-confidence)	0	1		SL506400_rnaviral_assembled	NC_050153.1	Escherichia phage vB_EcoM-Ro157c2YLVW, complete genome	94.375	160	9	0	1	160	43216	43375	3.36e-64
SL506446_rnaviral_assembled_NODE_52440_length_160_cov_2.298851_g50931_i0	160	No	NA	1	1	0	Low-quality	Genome-fragment	0.12	HMM-based (lower-bound)	0	1		SL506446_rnaviral_assembled	NC_002692.1	Tomato mosaic virus, complete genome	100	158	0	0	1	158	4181	4338	4.26e-78
WC0Dc-210608-14_B06_rnaviral_assembled_NODE_46084_length_160_cov_3.988506_g43696_i0	160	No	NA	1	1	0	Low-quality	Genome-fragment	0.12	HMM-based (lower-bound)	0	1		WC0Dc-210608-14_B06_rnaviral_assembled	NC_002692.1	Tomato mosaic virus, complete genome	98.125	160	3	0	1	160	2560	2719	3.32e-74
WG0Kc-210601-14_B06_rnaviral_assembled_NODE_27526_length_160_cov_2.816092_g26398_i0	160	No	NA	1	1	0	Low-quality	Genome-fragment	0.12	HMM-based (lower-bound)	0	1		WG0Kc-210601-14_B06_rnaviral_assembled	NC_001556.1	Tobacco mild green mosaic virus, complete genome	98.125	160	3	0	1	160	270	429	3.32e-74
WG0L-210622-14_B06_rnaviral_assembled_NODE_55681_length_160_cov_2.298851_g53503_i0	160	No	NA	1	1	0	Low-quality	Genome-fragment	1.39	HMM-based (lower-bound)	0	1		WG0L-210622-14_B06_rnaviral_assembled	NC_003630.1	Pepper mild mottle virus, complete genome	98.75	160	2	0	1	160	5360	5201	7.13e-76
WGOK-210401C_B06_rnaviral_assembled_NODE_71552_length_160_cov_2.321839_g70329_i0	160	No	NA	1	1	0	Low-quality	Genome-fragment	0.34	HMM-based (lower-bound)	0	1		WGOK-210401C_B06_rnaviral_assembled	NC_042006.1	Acinetobacter phage vB_ApiP_P1, complete genome	99.375	160	1	0	1	160	23073	22914	1.53e-77
WGOK-210401C_B06_rnaviral_assembled_NODE_71552_length_160_cov_2.321839_g70329_i0	160	No	NA	1	1	0	Low-quality	Genome-fragment	0.34	HMM-based (lower-bound)	0	1		WGOK-210401C_B06_rnaviral_assembled	NC_048142.1	Acinetobacter phage AbKT21phiIII, complete genome	97.484	159	4	0	1	159	26192	26034	5.55e-72
WGOK-210401C_B06_rnaviral_assembled_NODE_71552_length_160_cov_2.321839_g70329_i0	160	No	NA	1	1	0	Low-quality	Genome-fragment	0.34	HMM-based (lower-bound)	0	1		WGOK-210401C_B06_rnaviral_assembled	NC_048076.1	Acinetobacter phage vB_AbaP_46-62_Aci07, complete genome	97.484	159	4	0	1	159	23554	23396	5.55e-72
WGOK-210401C_B06_rnaviral_assembled_NODE_71552_length_160_cov_2.321839_g70329_i0	160	No	NA	1	1	0	Low-quality	Genome-fragment	0.34	HMM-based (lower-bound)	0	1		WGOK-210401C_B06_rnaviral_assembled	NC_042003.1	Acinetobacter phage vB_AbaP_B1, complete genome	97.484	159	4	0	1	159	22231	22073	5.55e-72
WGOK-210401C_B06_rnaviral_assembled_NODE_71552_length_160_cov_2.321839_g70329_i0	160	No	NA	1	1	0	Low-quality	Genome-fragment	0.34	HMM-based (lower-bound)	0	1		WGOK-210401C_B06_rnaviral_assembled	NC_031086.1	Acinetobacter phage phiAB6, complete genome	96.855	159	5	0	1	159	21728	21570	2.58e-70
WGOK-210401C_B06_rnaviral_assembled_NODE_71552_length_160_cov_2.321839_g70329_i0	160	No	NA	1	1	0	Low-quality	Genome-fragment	0.34	HMM-based (lower-bound)	0	1		WGOK-210401C_B06_rnaviral_assembled	NC_028675.1	Acinetobacter phage phiAB1, complete genome	96.855	159	5	0	1	159	22165	22007	2.58e-70
WGOK-210401C_B06_rnaviral_assembled_NODE_71552_length_160_cov_2.321839_g70329_i0	160	No	NA	1	1	0	Low-quality	Genome-fragment	0.34	HMM-based (lower-bound)	0	1		WGOK-210401C_B06_rnaviral_assembled	NC_042005.1	Acinetobacter phage vB_AbaP_B5, complete genome	96.226	159	6	0	1	159	22668	22510	1.2e-68
WGOK-210401C_B06_rnaviral_assembled_NODE_71552_length_160_cov_2.321839_g70329_i0	160	No	NA	1	1	0	Low-quality	Genome-fragment	0.34	HMM-based (lower-bound)	0	1		WGOK-210401C_B06_rnaviral_assembled	NC_042007.1	Acinetobacter phage vB_ApiP_P2, complete genome	96.226	159	6	0	1	159	22734	22576	1.2e-68
WGOK-210401C_B06_rnaviral_assembled_NODE_71552_length_160_cov_2.321839_g70329_i0	160	No	NA	1	1	0	Low-quality	Genome-fragment	0.34	HMM-based (lower-bound)	0	1		WGOK-210401C_B06_rnaviral_assembled	NC_042004.1	Acinetobacter phage vB_AbaP_B3, complete genome	96.226	159	6	0	1	159	21416	21258	1.2e-68
WGOK-210401C_B06_rnaviral_assembled_NODE_71552_length_160_cov_2.321839_g70329_i0	160	No	NA	1	1	0	Low-quality	Genome-fragment	0.34	HMM-based (lower-bound)	0	1		WGOK-210401C_B06_rnaviral_assembled	NC_041967.1	Acinetobacter phage WCHABP5, complete genome	96.226	159	6	0	1	159	31008	30850	1.2e-68
WGOK-210401C_B06_rnaviral_assembled_NODE_71552_length_160_cov_2.321839_g70329_i0	160	No	NA	1	1	0	Low-quality	Genome-fragment	0.34	HMM-based (lower-bound)	0	1		WGOK-210401C_B06_rnaviral_assembled	NC_041915.1	Acinetobacter phage vB_AbaP_AS11, complete genome	96.226	159	6	0	1	159	22851	22693	1.2e-68
WGOK-210401C_B06_rnaviral_assembled_NODE_71552_length_160_cov_2.321839_g70329_i0	160	No	NA	1	1	0	Low-quality	Genome-fragment	0.34	HMM-based (lower-bound)	0	1		WGOK-210401C_B06_rnaviral_assembled	NC_041905.1	Acinetobacter phage SH-Ab 15519, complete genome	96.226	159	6	0	1	159	2672	2830	1.2e-68
WGOK-210401C_B06_rnaviral_assembled_NODE_71552_length_160_cov_2.321839_g70329_i0	160	No	NA	1	1	0	Low-quality	Genome-fragment	0.34	HMM-based (lower-bound)	0	1		WGOK-210401C_B06_rnaviral_assembled	NC_028679.1	Acinetobacter phage vB_AbaP_PD-AB9, complete genome	96.226	159	6	0	1	159	19127	19285	1.2e-68
WGOK-210401C_B06_rnaviral_assembled_NODE_71552_length_160_cov_2.321839_g70329_i0	160	No	NA	1	1	0	Low-quality	Genome-fragment	0.34	HMM-based (lower-bound)	0	1		WGOK-210401C_B06_rnaviral_assembled	NC_028684.1	Acinetobacter phage vB_AbaP_PD-6A3, complete genome	96.226	159	6	0	1	159	1726	1568	1.2e-68
WGOK-210401C_B06_rnaviral_assembled_NODE_71552_length_160_cov_2.321839_g70329_i0	160	No	NA	1	1	0	Low-quality	Genome-fragment	0.34	HMM-based (lower-bound)	0	1		WGOK-210401C_B06_rnaviral_assembled	NC_047896.1	Acinetobacter phage SWH-Ab-1, complete genome	96.226	159	6	0	1	159	26487	26329	1.2e-68
WGOK-210401C_B06_rnaviral_assembled_NODE_71552_length_160_cov_2.321839_g70329_i0	160	No	NA	1	1	0	Low-quality	Genome-fragment	0.34	HMM-based (lower-bound)	0	1		WGOK-210401C_B06_rnaviral_assembled	NC_042124.1	Acinetobacter phage vB_AbaP_D2, complete genome	95.597	159	7	0	1	159	30929	30771	5.59e-67
WGOK-210401C_B06_rnaviral_assembled_NODE_71552_length_160_cov_2.321839_g70329_i0	160	No	NA	1	1	0	Low-quality	Genome-fragment	0.34	HMM-based (lower-bound)	0	1		WGOK-210401C_B06_rnaviral_assembled	NC_048081.1	Acinetobacter phage vB_AbaP_B09_Aci08, complete genome	94.969	159	8	0	1	159	22904	22746	2.6e-65
WGOK-210401C_B06_rnaviral_assembled_NODE_71552_length_160_cov_2.321839_g70329_i0	160	No	NA	1	1	0	Low-quality	Genome-fragment	0.34	HMM-based (lower-bound)	0	1		WGOK-210401C_B06_rnaviral_assembled	NC_041914.1	Acinetobacter phage vB_AbaP_AS12, complete genome	94.969	159	8	0	1	159	22094	21936	2.6e-65
WGOK-210401C_B06_rnaviral_assembled_NODE_71552_length_160_cov_2.321839_g70329_i0	160	No	NA	1	1	0	Low-quality	Genome-fragment	0.34	HMM-based (lower-bound)	0	1		WGOK-210401C_B06_rnaviral_assembled	NC_028987.2	Acinetobacter phage IME200, complete genome	94.969	159	8	0	1	159	23070	22912	2.6e-65
WGOK-210401C_B06_rnaviral_assembled_NODE_71552_length_160_cov_2.321839_g70329_i0	160	No	NA	1	1	0	Low-quality	Genome-fragment	0.34	HMM-based (lower-bound)	0	1		WGOK-210401C_B06_rnaviral_assembled	NC_028848.1	Acinetobacter phage Fri1, complete genome	94.969	159	8	0	1	159	22998	22840	2.6e-65
WGOK-210401C_B06_rnaviral_assembled_NODE_71552_length_160_cov_2.321839_g70329_i0	160	No	NA	1	1	0	Low-quality	Genome-fragment	0.34	HMM-based (lower-bound)	0	1		WGOK-210401C_B06_rnaviral_assembled	NC_021337.1	Acinetobacter phage AB3, complete genome	94.969	159	8	0	1	159	17770	17928	2.6e-65
WGOK-210509C_B06_rnaviral_assembled_NODE_54029_length_160_cov_2.804598_g52745_i0	160	No	NA	1	1	0	Low-quality	Genome-fragment	0.18	HMM-based (lower-bound)	0	1		WGOK-210509C_B06_rnaviral_assembled	NC_027293.1	Citrobacter phage Moogle, complete genome	100	160	0	0	1	160	24223	24064	3.29e-79
WGOK-210509C_B06_rnaviral_assembled_NODE_54029_length_160_cov_2.804598_g52745_i0	160	No	NA	1	1	0	Low-quality	Genome-fragment	0.18	HMM-based (lower-bound)	0	1		WGOK-210509C_B06_rnaviral_assembled	NC_041977.1	Citrobacter phage Mordin, complete genome	96.25	160	6	0	1	160	67359	67518	3.34e-69
WGOK-210509C_B06_rnaviral_assembled_NODE_54029_length_160_cov_2.804598_g52745_i0	160	No	NA	1	1	0	Low-quality	Genome-fragment	0.18	HMM-based (lower-bound)	0	1		WGOK-210509C_B06_rnaviral_assembled	NC_028247.1	Citrobacter phage Michonne, complete genome	96.25	160	6	0	1	160	23659	23500	3.34e-69
WGOK-210514C_B06_rnaviral_assembled_NODE_62131_length_160_cov_2.126437_g61187_i0	160	No	NA	1	0	0	Low-quality	Genome-fragment	0.15	AAI-based (high-confidence)	0	1	no viral genes detected	WGOK-210514C_B06_rnaviral_assembled	NC_047950.1	Aeromonas phage AhSzw-1, complete genome	99.375	160	1	0	1	160	1411	1570	1.53e-77
WGOK-210514C_B06_rnaviral_assembled_NODE_62131_length_160_cov_2.126437_g61187_i0	160	No	NA	1	0	0	Low-quality	Genome-fragment	0.15	AAI-based (high-confidence)	0	1	no viral genes detected	WGOK-210514C_B06_rnaviral_assembled	NC_047949.1	Aeromonas phage AhSzq-1, partial genome	99.375	160	1	0	1	160	1616	1775	1.53e-77
WM06-210601-14_B06_rnaviral_assembled_NODE_52190_length_160_cov_2.080460_g50971_i0	160	No	NA	1	1	0	Low-quality	Genome-fragment	1.5	HMM-based (lower-bound)	0	1		WM06-210601-14_B06_rnaviral_assembled	NC_001801.1	Cucumber green mottle mosaic virus, complete genome	98.113	159	3	0	1	159	5969	6127	1.19e-73
WM08-210608-14_B06_rnaviral_assembled_NODE_36373_length_160_cov_3.436782_g34865_i0	160	No	NA	1	1	0	Low-quality	Genome-fragment	0.12	HMM-based (lower-bound)	0	1		WM08-210608-14_B06_rnaviral_assembled	NC_001801.1	Cucumber green mottle mosaic virus, complete genome	95.625	160	7	0	1	160	2653	2812	1.55e-67
SL505984_rnaviral_assembled_NODE_35343_length_159_cov_2.186047_g34638_i0	159	No	NA	1	1	0	Low-quality	Genome-fragment	1.38	HMM-based (lower-bound)	0	1		SL505984_rnaviral_assembled	NC_003630.1	Pepper mild mottle virus, complete genome	94.969	159	8	0	1	159	5169	5011	2.58e-65
SL506000_rnaviral_assembled_NODE_39708_length_159_cov_4.465116_g38382_i0	159	No	NA	1	1	0	Low-quality	Genome-fragment	0.12	HMM-based (lower-bound)	0	1		SL506000_rnaviral_assembled	NC_001801.1	Cucumber green mottle mosaic virus, complete genome	98.726	157	2	0	1	157	3310	3154	3.29e-74
SL506001_rnaviral_assembled_NODE_41461_length_159_cov_2.232558_g39500_i0	159	No	NA	1	1	0	Low-quality	Genome-fragment	1.49	HMM-based (lower-bound)	0	1		SL506001_rnaviral_assembled	NC_002692.1	Tomato mosaic virus, complete genome	99.371	159	1	0	1	159	6016	5858	5.47e-77
SL506002_rnaviral_assembled_NODE_40310_length_159_cov_2.348837_g38597_i0	159	No	NA	1	1	0	Low-quality	Genome-fragment	1.49	HMM-based (lower-bound)	0	1		SL506002_rnaviral_assembled	NC_003630.1	Pepper mild mottle virus, complete genome	99.371	159	1	0	1	159	5883	6041	5.47e-77
SL506003_rnaviral_assembled_NODE_35697_length_159_cov_2.418605_g34465_i0	159	No	NA	1	1	0	Low-quality	Genome-fragment	0.12	HMM-based (lower-bound)	0	1		SL506003_rnaviral_assembled	NC_002692.1	Tomato mosaic virus, complete genome	99.371	159	1	0	1	159	4335	4177	5.47e-77
SL506005_rnaviral_assembled_NODE_38642_length_159_cov_3.313953_g37036_i0	159	No	NA	1	0	0	Low-quality	Genome-fragment	0.43	AAI-based (high-confidence)	0	1	no viral genes detected	SL506005_rnaviral_assembled	NC_049451.1	Klebsiella phage ST147-VIM1phi7.1, complete genome	94.34	159	9	0	1	159	32684	32842	1.2e-63
SL506005_rnaviral_assembled_NODE_38642_length_159_cov_3.313953_g37036_i0	159	No	NA	1	0	0	Low-quality	Genome-fragment	0.43	AAI-based (high-confidence)	0	1	no viral genes detected	SL506005_rnaviral_assembled	NC_049453.1	Klebsiella phage ST13-OXA48phi12.1, complete genome	93.711	159	10	0	1	159	1458	1300	5.59e-62
SL506012_rnaviral_assembled_NODE_36437_length_159_cov_2.441860_g35451_i0	159	No	NA	1	1	0	Low-quality	Genome-fragment	0.12	HMM-based (lower-bound)	0	1		SL506012_rnaviral_assembled	NC_001801.1	Cucumber green mottle mosaic virus, complete genome	95.597	159	7	0	1	159	4052	4210	5.55e-67
SL506048_rnaviral_assembled_NODE_70891_length_159_cov_2.011628_g69461_i0	159	No	NA	1	1	0	Low-quality	Genome-fragment	1.38	HMM-based (lower-bound)	0	1		SL506048_rnaviral_assembled	NC_001801.1	Cucumber green mottle mosaic virus, complete genome	100	159	0	0	1	159	5308	5150	1.18e-78
SL506181_rnaviral_assembled_NODE_32051_length_159_cov_2.174419_g30382_i0	159	No	NA	1	1	0	Low-quality	Genome-fragment	0.12	HMM-based (lower-bound)	0	1		SL506181_rnaviral_assembled	NC_003630.1	Pepper mild mottle virus, complete genome	98.734	158	2	0	2	159	384	227	9.15e-75
SL506183_rnaviral_assembled_NODE_37524_length_159_cov_2.511628_g35793_i0	159	No	NA	1	1	0	Low-quality	Genome-fragment	1.22	HMM-based (lower-bound)	0	1		SL506183_rnaviral_assembled	NC_032990.1	Hubei picorna-like virus 63 strain insectZJ97544 hypothetical protein gene, complete cds	90.566	159	15	0	1	159	807	965	1.22e-53
SL506250_rnaviral_assembled_NODE_41104_length_159_cov_2.558140_g39540_i0	159	No	NA	1	1	0	Low-quality	Genome-fragment	0.12	HMM-based (lower-bound)	0	1		SL506250_rnaviral_assembled	NC_001801.1	Cucumber green mottle mosaic virus, complete genome	98.113	159	3	0	1	159	3346	3188	1.18e-73
SL506255_rnaviral_assembled_NODE_49050_length_159_cov_3.569767_g48814_i0	159	No	NA	1	1	0	Low-quality	Genome-fragment	0.32	HMM-based (lower-bound)	0	1		SL506255_rnaviral_assembled	NC_049951.1	Enterobacteria phage O276, complete genome	99.371	159	1	0	1	159	5811	5969	5.47e-77
SL506255_rnaviral_assembled_NODE_49050_length_159_cov_3.569767_g48814_i0	159	No	NA	1	1	0	Low-quality	Genome-fragment	0.32	HMM-based (lower-bound)	0	1		SL506255_rnaviral_assembled	NC_019711.1	Enterobacteria phage HK629, complete genome	99.371	159	1	0	1	159	5621	5779	5.47e-77
SL506255_rnaviral_assembled_NODE_49050_length_159_cov_3.569767_g48814_i0	159	No	NA	1	1	0	Low-quality	Genome-fragment	0.32	HMM-based (lower-bound)	0	1		SL506255_rnaviral_assembled	NC_019723.1	Enterobacteria phage HK630, complete genome	99.371	159	1	0	1	159	5621	5779	5.47e-77
SL506255_rnaviral_assembled_NODE_49050_length_159_cov_3.569767_g48814_i0	159	No	NA	1	1	0	Low-quality	Genome-fragment	0.32	HMM-based (lower-bound)	0	1		SL506255_rnaviral_assembled	NC_042057.1	Enterobacteria phage DE3, complete genome	99.371	159	1	0	1	159	25890	26048	5.47e-77
SL506255_rnaviral_assembled_NODE_49050_length_159_cov_3.569767_g48814_i0	159	No	NA	1	1	0	Low-quality	Genome-fragment	0.32	HMM-based (lower-bound)	0	1		SL506255_rnaviral_assembled	NC_001416.1	Enterobacteria phage lambda, complete genome	99.371	159	1	0	1	159	5811	5969	5.47e-77
SL506255_rnaviral_assembled_NODE_49050_length_159_cov_3.569767_g48814_i0	159	No	NA	1	1	0	Low-quality	Genome-fragment	0.32	HMM-based (lower-bound)	0	1		SL506255_rnaviral_assembled	NC_049954.1	Escherichia virus Lambda_2G7b genome assembly, chromosome: 1	97.484	159	4	0	1	159	5810	5968	5.51e-72
SL506255_rnaviral_assembled_NODE_49050_length_159_cov_3.569767_g48814_i0	159	No	NA	1	1	0	Low-quality	Genome-fragment	0.32	HMM-based (lower-bound)	0	1		SL506255_rnaviral_assembled	NC_049950.1	Escherichia virus Lambda_2H10 genome assembly, chromosome: 1	97.484	159	4	0	1	159	6555	6713	5.51e-72
SL506255_rnaviral_assembled_NODE_49050_length_159_cov_3.569767_g48814_i0	159	No	NA	1	1	0	Low-quality	Genome-fragment	0.32	HMM-based (lower-bound)	0	1		SL506255_rnaviral_assembled	NC_049947.1	Escherichia virus Lambda_1H12 genome assembly, chromosome: 1	97.484	159	4	0	1	159	5811	5969	5.51e-72
SL506255_rnaviral_assembled_NODE_49050_length_159_cov_3.569767_g48814_i0	159	No	NA	1	1	0	Low-quality	Genome-fragment	0.32	HMM-based (lower-bound)	0	1		SL506255_rnaviral_assembled	NC_049953.1	Escherichia phage Lambda_ev099 genome assembly, chromosome: 1	96.855	159	5	0	1	159	5800	5958	2.56e-70
SL506255_rnaviral_assembled_NODE_49050_length_159_cov_3.569767_g48814_i0	159	No	NA	1	1	0	Low-quality	Genome-fragment	0.32	HMM-based (lower-bound)	0	1		SL506255_rnaviral_assembled	NC_049955.1	Escherichia phage Lambda_ev243 genome assembly, chromosome: 1	96.226	159	6	0	1	159	5808	5966	1.19e-68
SL506255_rnaviral_assembled_NODE_49050_length_159_cov_3.569767_g48814_i0	159	No	NA	1	1	0	Low-quality	Genome-fragment	0.32	HMM-based (lower-bound)	0	1		SL506255_rnaviral_assembled	NC_049949.1	Escherichia phage Lambda_ev207 genome assembly, chromosome: 1	96.226	159	6	0	1	159	5806	5964	1.19e-68
SL506255_rnaviral_assembled_NODE_49050_length_159_cov_3.569767_g48814_i0	159	No	NA	1	1	0	Low-quality	Genome-fragment	0.32	HMM-based (lower-bound)	0	1		SL506255_rnaviral_assembled	NC_049952.1	Escherichia virus Lambda_2B8 genome assembly, chromosome: 1	96.226	159	6	0	1	159	5803	5961	1.19e-68
SL506312_rnaviral_assembled_NODE_39626_length_159_cov_4.441860_g37706_i0	159	No	NA	1	1	0	Low-quality	Genome-fragment	0.12	HMM-based (lower-bound)	0	1		SL506312_rnaviral_assembled	NC_002692.1	Tomato mosaic virus, complete genome	98.742	159	2	0	1	159	4007	4165	2.54e-75
SL506319_rnaviral_assembled_NODE_50705_length_159_cov_3.406977_g49155_i0	159	No	NA	1	1	0	Low-quality	Genome-fragment	2.69	HMM-based (lower-bound)	0	1		SL506319_rnaviral_assembled	NC_001504.1	Melon necrotic spot virus, genome	97.419	155	4	0	4	158	1517	1363	9.22e-70
SL506335_rnaviral_assembled_NODE_75173_length_159_cov_3.441860_g73184_i0	159	No	NA	1	1	0	Low-quality	Genome-fragment	0.12	HMM-based (lower-bound)	0	1		SL506335_rnaviral_assembled	NC_003630.1	Pepper mild mottle virus, complete genome	99.371	159	1	0	1	159	4502	4660	5.47e-77
SL506338_rnaviral_assembled_NODE_35401_length_159_cov_4.220930_g34551_i0	159	No	NA	1	0	0	Low-quality	Genome-fragment	0.34	AAI-based (high-confidence)	0	1	no viral genes detected	SL506338_rnaviral_assembled	NC_028657.1	Pseudomonas phage YMC11/02/R656, complete genome	90.714	140	13	0	9	148	7279	7418	2.05e-46
SL506338_rnaviral_assembled_NODE_35401_length_159_cov_4.220930_g34551_i0	159	No	NA	1	0	0	Low-quality	Genome-fragment	0.34	AAI-based (high-confidence)	0	1	no viral genes detected	SL506338_rnaviral_assembled	NC_042342.1	Pseudomonas virus H66, complete genome	90.625	64	6	0	94	157	12145	12082	7.7e-16
SL506384_rnaviral_assembled_NODE_50075_length_159_cov_2.674419_g47925_i0	159	No	NA	1	1	0	Low-quality	Genome-fragment	0.12	HMM-based (lower-bound)	0	1		SL506384_rnaviral_assembled	NC_002692.1	Tomato mosaic virus, complete genome	100	159	0	0	1	159	3700	3858	1.18e-78
SL506388_rnaviral_assembled_NODE_42537_length_159_cov_3.779070_g41153_i0	159	No	NA	1	1	0	Low-quality	Genome-fragment	3.71	HMM-based (lower-bound)	0	1		SL506388_rnaviral_assembled	NC_019453.1	Caulobacter phage phiCb5, complete genome	98.742	159	2	0	1	159	3114	3272	2.54e-75
SL506397_rnaviral_assembled_NODE_78662_length_159_cov_2.162791_g75995_i0	159	No	NA	1	1	0	Low-quality	Genome-fragment	0.12	HMM-based (lower-bound)	0	1		SL506397_rnaviral_assembled	NC_001801.1	Cucumber green mottle mosaic virus, complete genome	98.113	159	3	0	1	159	4143	3985	1.18e-73
SL506413_rnaviral_assembled_NODE_107401_length_159_cov_2.255814_g104448_i0	159	No	NA	1	1	0	Low-quality	Genome-fragment	0.12	HMM-based (lower-bound)	0	1		SL506413_rnaviral_assembled	NC_001801.1	Cucumber green mottle mosaic virus, complete genome	96.855	159	5	0	1	159	266	424	2.56e-70
WC0Dg-210608-14_B06_rnaviral_assembled_NODE_55318_length_159_cov_2.104651_g52732_i0	159	No	NA	1	1	0	Low-quality	Genome-fragment	1.38	HMM-based (lower-bound)	0	1		WC0Dg-210608-14_B06_rnaviral_assembled	NC_003630.1	Pepper mild mottle virus, complete genome	99.371	159	1	0	1	159	4923	5081	5.47e-77
WGOK-210403C_B06_rnaviral_assembled_NODE_49915_length_159_cov_2.046512_g48841_i0	159	No	NA	1	1	0	Low-quality	Genome-fragment	1.38	HMM-based (lower-bound)	0	1		WGOK-210403C_B06_rnaviral_assembled	NC_002692.1	Tomato mosaic virus, complete genome	100	159	0	0	1	159	4909	5067	1.18e-78
WGOK-210505C_B06_rnaviral_assembled_NODE_9132_length_159_cov_3.627907_g8941_i0	159	No	NA	1	1	0	Low-quality	Genome-fragment	0.4	AAI-based (high-confidence)	0	1		WGOK-210505C_B06_rnaviral_assembled	NC_048071.1	Escherichia phage IMM-002, complete genome	98.742	159	2	0	1	159	10649	10807	2.54e-75
WGOK-210505C_B06_rnaviral_assembled_NODE_9132_length_159_cov_3.627907_g8941_i0	159	No	NA	1	1	0	Low-quality	Genome-fragment	0.4	AAI-based (high-confidence)	0	1		WGOK-210505C_B06_rnaviral_assembled	NC_048136.1	Escherichia phage vB_EcoP-Ro45lw, complete genome	97.484	159	4	0	1	159	8972	9130	5.51e-72
WGOK-210505C_B06_rnaviral_assembled_NODE_9132_length_159_cov_3.627907_g8941_i0	159	No	NA	1	1	0	Low-quality	Genome-fragment	0.4	AAI-based (high-confidence)	0	1		WGOK-210505C_B06_rnaviral_assembled	NC_048025.1	Shigella phage SFPH2, complete genome	96.855	159	5	0	1	159	34290	34132	2.56e-70
WGOK-210505C_B06_rnaviral_assembled_NODE_9132_length_159_cov_3.627907_g8941_i0	159	No	NA	1	1	0	Low-quality	Genome-fragment	0.4	AAI-based (high-confidence)	0	1		WGOK-210505C_B06_rnaviral_assembled	NC_048161.1	Cronobacter phage GW1, complete genome	96.855	159	5	0	1	159	20345	20503	2.56e-70
WGOK-210505C_B06_rnaviral_assembled_NODE_9132_length_159_cov_3.627907_g8941_i0	159	No	NA	1	1	0	Low-quality	Genome-fragment	0.4	AAI-based (high-confidence)	0	1		WGOK-210505C_B06_rnaviral_assembled	NC_031018.1	Citrobacter phage SH4, complete genome	96.226	159	6	0	1	159	9827	9985	1.19e-68
WGOK-210505C_B06_rnaviral_assembled_NODE_9132_length_159_cov_3.627907_g8941_i0	159	No	NA	1	1	0	Low-quality	Genome-fragment	0.4	AAI-based (high-confidence)	0	1		WGOK-210505C_B06_rnaviral_assembled	NC_023558.1	Cronobacter phage Dev2 complete genome	96.226	159	6	0	1	159	9460	9618	1.19e-68
WR03-210518-14_B06_rnaviral_assembled_NODE_69516_length_159_cov_2.720930_g66562_i0	159	No	NA	1	1	0	Low-quality	Genome-fragment	1.38	HMM-based (lower-bound)	0	1		WR03-210518-14_B06_rnaviral_assembled	NC_003630.1	Pepper mild mottle virus, complete genome	100	159	0	0	1	159	5171	5329	1.18e-78
WG02c-210622-14_B06_rnaviral_assembled_NODE_1_length_26368_cov_23.968093_g0_i0	26368	No	NA	34	0	33	Medium-quality	Genome-fragment	62.74	AAI-based (medium-confidence)	0	1	no viral genes detected	WG02c-210622-14_B06_rnaviral_assembled	NC_048047.1	Caulobacter phage CcrBL9, complete genome	91.549	71	3	3	44	112	82911	82980	2.53e-16
SL506305_rnaviral_assembled_NODE_3_length_24120_cov_48.024036_g0_i2	24120	No	NA	28	0	26	Medium-quality	Genome-fragment	57.39	AAI-based (medium-confidence)	0	1	no viral genes detected	SL506305_rnaviral_assembled	NC_048047.1	Caulobacter phage CcrBL9, complete genome	91.549	71	3	3	835	903	82911	82980	2.32e-16
SL506305_rnaviral_assembled_NODE_3_length_24120_cov_48.024036_g0_i2	24120	No	NA	28	0	26	Medium-quality	Genome-fragment	57.39	AAI-based (medium-confidence)	0	1	no viral genes detected	SL506305_rnaviral_assembled	NC_016158.1	Escherichia phage HK639, complete genome	97.959	49	0	1	246	294	44474	44521	5.02e-13
WGOK-210401C_B06_rnaviral_assembled_NODE_1_length_23389_cov_51.679190_g0_i0	23389	No	NA	27	0	26	Medium-quality	Genome-fragment	55.65	AAI-based (medium-confidence)	0	1	no viral genes detected	WGOK-210401C_B06_rnaviral_assembled	NC_048047.1	Caulobacter phage CcrBL9, complete genome	91.549	71	3	3	23175	23243	82980	82911	2.25e-16
WGOK-210403C_B06_rnaviral_assembled_NODE_1_length_23366_cov_69.938952_g0_i0	23366	No	NA	27	0	26	Medium-quality	Genome-fragment	55.6	AAI-based (medium-confidence)	0	1	no viral genes detected	WGOK-210403C_B06_rnaviral_assembled	NC_048047.1	Caulobacter phage CcrBL9, complete genome	91.549	71	3	3	23174	23242	82980	82911	2.24e-16
WG0L-210615-14_B06_rnaviral_assembled_NODE_1_length_23365_cov_34.297527_g0_i0	23365	No	NA	27	0	26	Medium-quality	Genome-fragment	55.6	AAI-based (medium-confidence)	0	1	no viral genes detected	WG0L-210615-14_B06_rnaviral_assembled	NC_048047.1	Caulobacter phage CcrBL9, complete genome	91.549	71	3	3	23172	23240	82980	82911	2.24e-16
SL506305_rnaviral_assembled_NODE_4_length_21459_cov_46.637193_g0_i3	21459	No	NA	21	0	20	Medium-quality	Genome-fragment	51.06	AAI-based (medium-confidence)	0	1	no viral genes detected	SL506305_rnaviral_assembled	NC_048047.1	Caulobacter phage CcrBL9, complete genome	91.549	71	3	3	835	903	82911	82980	2.06e-16
SL506305_rnaviral_assembled_NODE_4_length_21459_cov_46.637193_g0_i3	21459	No	NA	21	0	20	Medium-quality	Genome-fragment	51.06	AAI-based (medium-confidence)	0	1	no viral genes detected	SL506305_rnaviral_assembled	NC_016158.1	Escherichia phage HK639, complete genome	97.959	49	0	1	246	294	44474	44521	4.46e-13
WG0P-210615-14_B06_rnaviral_assembled_NODE_7_length_5764_cov_6.823230_g6_i0	5764	No	NA	3	3	0	Medium-quality	Genome-fragment	87.68	AAI-based (high-confidence)	0	1		WG0P-210615-14_B06_rnaviral_assembled	NC_035205.1	Vanilla virus X isolate CRV2148POT, complete genome	94.286	35	2	0	1720	1754	3630	3596	9.36e-05
WM06-210525-14_B06_rnaviral_assembled_NODE_24_length_5718_cov_27.527724_g10_i0	5718	No	NA	4	4	0	Medium-quality	Genome-fragment	88.08	AAI-based (high-confidence)	0	1		WM06-210525-14_B06_rnaviral_assembled	NC_001801.1	Cucumber green mottle mosaic virus, complete genome	97.465	5720	143	1	1	5718	6389	670	0
WM06-210525-14_B06_rnaviral_assembled_NODE_25_length_5718_cov_26.789548_g10_i1	5718	No	NA	4	4	0	Medium-quality	Genome-fragment	88.08	AAI-based (high-confidence)	0	1		WM06-210525-14_B06_rnaviral_assembled	NC_001801.1	Cucumber green mottle mosaic virus, complete genome	97.71	5720	129	1	1	5718	670	6389	0
SL506181_rnaviral_assembled_NODE_3_length_5717_cov_19.682140_g1_i0	5717	No	NA	4	4	0	Medium-quality	Genome-fragment	89.51	AAI-based (high-confidence)	0	1		SL506181_rnaviral_assembled	NC_028478.1	Tomato brown rugose fruit virus isolate Tom1-Jo, complete genome	99.948	5716	3	0	1	5716	6377	662	0
SL506181_rnaviral_assembled_NODE_3_length_5717_cov_19.682140_g1_i0	5717	No	NA	4	4	0	Medium-quality	Genome-fragment	89.51	AAI-based (high-confidence)	0	1		SL506181_rnaviral_assembled	NC_022801.1	Yellow tailflower mild mottle virus isolate Cervantes, complete genome	92.453	53	4	0	89	141	6269	6217	1.98e-11
SL506217_rnaviral_assembled_NODE_2_length_5712_cov_20.093634_g1_i0	5712	No	NA	4	4	0	Medium-quality	Genome-fragment	89.43	AAI-based (high-confidence)	0	1		SL506217_rnaviral_assembled	NC_028478.1	Tomato brown rugose fruit virus isolate Tom1-Jo, complete genome	99.895	5712	6	0	1	5712	6372	661	0
SL506217_rnaviral_assembled_NODE_2_length_5712_cov_20.093634_g1_i0	5712	No	NA	4	4	0	Medium-quality	Genome-fragment	89.43	AAI-based (high-confidence)	0	1		SL506217_rnaviral_assembled	NC_022801.1	Yellow tailflower mild mottle virus isolate Cervantes, complete genome	92.453	53	4	0	84	136	6269	6217	1.98e-11
SL506284_rnaviral_assembled_NODE_1_length_5706_cov_8.406710_g0_i0	5706	No	NA	4	4	0	Medium-quality	Genome-fragment	89.34	AAI-based (high-confidence)	0	1		SL506284_rnaviral_assembled	NC_028478.1	Tomato brown rugose fruit virus isolate Tom1-Jo, complete genome	99.825	5706	10	0	1	5706	6374	669	0
SL506284_rnaviral_assembled_NODE_1_length_5706_cov_8.406710_g0_i0	5706	No	NA	4	4	0	Medium-quality	Genome-fragment	89.34	AAI-based (high-confidence)	0	1		SL506284_rnaviral_assembled	NC_022801.1	Yellow tailflower mild mottle virus isolate Cervantes, complete genome	92.453	53	4	0	86	138	6269	6217	1.98e-11
SL506378_rnaviral_assembled_NODE_29_length_5678_cov_12.181802_g22_i0	5678	No	NA	4	4	0	Medium-quality	Genome-fragment	88.9	AAI-based (high-confidence)	0	1		SL506378_rnaviral_assembled	NC_001367.1	Tobacco mosaic virus, complete genome	94.963	5678	286	0	1	5678	6359	682	0
SL506378_rnaviral_assembled_NODE_29_length_5678_cov_12.181802_g22_i0	5678	No	NA	4	4	0	Medium-quality	Genome-fragment	88.9	AAI-based (high-confidence)	0	1		SL506378_rnaviral_assembled	NC_003630.1	Pepper mild mottle virus, complete genome	92.857	56	4	0	67	122	6253	6198	4.23e-13
SL506378_rnaviral_assembled_NODE_30_length_5678_cov_10.822302_g22_i1	5678	No	NA	4	4	0	Medium-quality	Genome-fragment	88.9	AAI-based (high-confidence)	0	1		SL506378_rnaviral_assembled	NC_001367.1	Tobacco mosaic virus, complete genome	97.482	5678	143	0	1	5678	6359	682	0
SL506378_rnaviral_assembled_NODE_30_length_5678_cov_10.822302_g22_i1	5678	No	NA	4	4	0	Medium-quality	Genome-fragment	88.9	AAI-based (high-confidence)	0	1		SL506378_rnaviral_assembled	NC_003630.1	Pepper mild mottle virus, complete genome	92.857	56	4	0	67	122	6253	6198	4.23e-13
SL506410_rnaviral_assembled_NODE_18_length_5658_cov_15.117099_g14_i0	5658	No	NA	4	4	0	Medium-quality	Genome-fragment	88.59	AAI-based (high-confidence)	0	1		SL506410_rnaviral_assembled	NC_028478.1	Tomato brown rugose fruit virus isolate Tom1-Jo, complete genome	99.876	5658	6	1	1	5658	733	6389	0
SL506410_rnaviral_assembled_NODE_18_length_5658_cov_15.117099_g14_i0	5658	No	NA	4	4	0	Medium-quality	Genome-fragment	88.59	AAI-based (high-confidence)	0	1		SL506410_rnaviral_assembled	NC_022801.1	Yellow tailflower mild mottle virus isolate Cervantes, complete genome	92.453	53	4	0	5505	5557	6217	6269	1.96e-11
SL506014_rnaviral_assembled_NODE_3_length_5605_cov_10.404736_g2_i0	5605	No	NA	4	4	0	Medium-quality	Genome-fragment	87.75	AAI-based (high-confidence)	0	1		SL506014_rnaviral_assembled	NC_002692.1	Tomato mosaic virus, complete genome	99.252	5481	41	0	1	5481	805	6285	0
SL506014_rnaviral_assembled_NODE_3_length_5605_cov_10.404736_g2_i0	5605	No	NA	4	4	0	Medium-quality	Genome-fragment	87.75	AAI-based (high-confidence)	0	1		SL506014_rnaviral_assembled	NC_001367.1	Tobacco mosaic virus, complete genome	98.374	123	2	0	5482	5604	6235	6357	1.1e-53
SL506014_rnaviral_assembled_NODE_3_length_5605_cov_10.404736_g2_i0	5605	No	NA	4	4	0	Medium-quality	Genome-fragment	87.75	AAI-based (high-confidence)	0	1		SL506014_rnaviral_assembled	NC_009041.1	Rehmannia mosaic virus, complete genome	95.122	123	6	0	5482	5604	6235	6357	5.14e-47
SL506014_rnaviral_assembled_NODE_3_length_5605_cov_10.404736_g2_i0	5605	No	NA	4	4	0	Medium-quality	Genome-fragment	87.75	AAI-based (high-confidence)	0	1		SL506014_rnaviral_assembled	NC_028478.1	Tomato brown rugose fruit virus isolate Tom1-Jo, complete genome	91.87	123	10	0	5482	5604	6234	6356	2.41e-40
SL506014_rnaviral_assembled_NODE_3_length_5605_cov_10.404736_g2_i0	5605	No	NA	4	4	0	Medium-quality	Genome-fragment	87.75	AAI-based (high-confidence)	0	1		SL506014_rnaviral_assembled	NC_022801.1	Yellow tailflower mild mottle virus isolate Cervantes, complete genome	91.304	69	2	3	5485	5550	6217	6284	6.94e-16
SL506014_rnaviral_assembled_NODE_3_length_5605_cov_10.404736_g2_i0	5605	No	NA	4	4	0	Medium-quality	Genome-fragment	87.75	AAI-based (high-confidence)	0	1		SL506014_rnaviral_assembled	NC_022801.1	Yellow tailflower mild mottle virus isolate Cervantes, complete genome	90.566	53	5	0	5422	5474	6217	6269	9.04e-10
SL506014_rnaviral_assembled_NODE_3_length_5605_cov_10.404736_g2_i0	5605	No	NA	4	4	0	Medium-quality	Genome-fragment	87.75	AAI-based (high-confidence)	0	1		SL506014_rnaviral_assembled	NC_003630.1	Pepper mild mottle virus, complete genome	92.857	56	4	0	5485	5540	6198	6253	4.18e-13
SL506309_rnaviral_assembled_NODE_40_length_5602_cov_14.041418_g22_i0	5602	No	NA	3	3	0	Medium-quality	Genome-fragment	87.73	AAI-based (high-confidence)	0	1		SL506309_rnaviral_assembled	NC_003630.1	Pepper mild mottle virus, complete genome	98.054	5602	109	0	1	5602	5616	15	0
WG0P-210601-14_B06_rnaviral_assembled_NODE_13_length_5587_cov_7.812115_g12_i0	5587	No	NA	1	1	0	Medium-quality	Genome-fragment	63.05	AAI-based (high-confidence)	0	1		WG0P-210601-14_B06_rnaviral_assembled	NC_032990.1	Hubei picorna-like virus 63 strain insectZJ97544 hypothetical protein gene, complete cds	91.062	3737	330	4	95	3829	1	3735	0
WG0P-210601-14_B06_rnaviral_assembled_NODE_13_length_5587_cov_7.812115_g12_i0	5587	No	NA	1	1	0	Medium-quality	Genome-fragment	63.05	AAI-based (high-confidence)	0	1		WG0P-210601-14_B06_rnaviral_assembled	NC_033045.1	Hubei picorna-like virus 62 strain spider133936 hypothetical protein gene, complete cds	90.636	3759	346	5	74	3829	7	3762	0
SL506416_rnaviral_assembled_NODE_8_length_5555_cov_6.954396_g6_i0	5555	No	NA	3	3	0	Medium-quality	Genome-fragment	86.99	AAI-based (high-confidence)	0	1		SL506416_rnaviral_assembled	NC_003630.1	Pepper mild mottle virus, complete genome	99.73	5555	15	0	1	5555	5614	60	0
SL506409_rnaviral_assembled_NODE_36_length_5529_cov_6.450147_g23_i0	5529	No	NA	4	4	0	Medium-quality	Genome-fragment	86.58	AAI-based (high-confidence)	0	1		SL506409_rnaviral_assembled	NC_003630.1	Pepper mild mottle virus, complete genome	99.693	5529	17	0	1	5529	5575	47	0
SL506290_rnaviral_assembled_NODE_17_length_5501_cov_18.927782_g13_i0	5501	No	NA	4	4	0	Medium-quality	Genome-fragment	86.13	AAI-based (high-confidence)	0	1		SL506290_rnaviral_assembled	NC_003355.1	Wasabi mottle virus, complete genome	94.444	54	2	1	102	154	6118	6065	4.1e-13
SL506429_rnaviral_assembled_NODE_5_length_5491_cov_16.551864_g4_i0	5491	No	NA	4	4	0	Medium-quality	Genome-fragment	85.97	AAI-based (high-confidence)	0	1		SL506429_rnaviral_assembled	NC_028478.1	Tomato brown rugose fruit virus isolate Tom1-Jo, complete genome	99.909	5491	5	0	1	5491	6384	894	0
SL506429_rnaviral_assembled_NODE_5_length_5491_cov_16.551864_g4_i0	5491	No	NA	4	4	0	Medium-quality	Genome-fragment	85.97	AAI-based (high-confidence)	0	1		SL506429_rnaviral_assembled	NC_022801.1	Yellow tailflower mild mottle virus isolate Cervantes, complete genome	92.453	53	4	0	96	148	6269	6217	1.9e-11
SL506023_rnaviral_assembled_NODE_13_length_5485_cov_20.087583_g10_i0	5485	No	NA	3	2	0	Medium-quality	Genome-fragment	83.34	AAI-based (high-confidence)	0	1		SL506023_rnaviral_assembled	NC_035204.1	Vanilla latent virus isolate CRV2148ALL, complete genome	90.566	53	5	0	3478	3530	3037	3089	8.84e-10
SL506386_rnaviral_assembled_NODE_13_length_5473_cov_16.874074_g12_i0	5473	No	NA	4	4	0	Medium-quality	Genome-fragment	85.69	AAI-based (high-confidence)	0	1		SL506386_rnaviral_assembled	NC_028478.1	Tomato brown rugose fruit virus isolate Tom1-Jo, complete genome	99.89	5473	5	1	1	5473	922	6393	0
SL506386_rnaviral_assembled_NODE_13_length_5473_cov_16.874074_g12_i0	5473	No	NA	4	4	0	Medium-quality	Genome-fragment	85.69	AAI-based (high-confidence)	0	1		SL506386_rnaviral_assembled	NC_022801.1	Yellow tailflower mild mottle virus isolate Cervantes, complete genome	92.453	53	4	0	5316	5368	6217	6269	1.9e-11
SL506425_rnaviral_assembled_NODE_27_length_5472_cov_20.368772_g18_i0	5472	No	NA	4	4	0	Medium-quality	Genome-fragment	85.67	AAI-based (high-confidence)	0	1		SL506425_rnaviral_assembled	NC_028478.1	Tomato brown rugose fruit virus isolate Tom1-Jo, complete genome	99.89	5469	6	0	4	5472	6384	916	0
SL506425_rnaviral_assembled_NODE_27_length_5472_cov_20.368772_g18_i0	5472	No	NA	4	4	0	Medium-quality	Genome-fragment	85.67	AAI-based (high-confidence)	0	1		SL506425_rnaviral_assembled	NC_022801.1	Yellow tailflower mild mottle virus isolate Cervantes, complete genome	92.453	53	4	0	99	151	6269	6217	1.9e-11
SL506398_rnaviral_assembled_NODE_21_length_5462_cov_16.263685_g18_i0	5462	No	NA	4	4	0	Medium-quality	Genome-fragment	85.52	AAI-based (high-confidence)	0	1		SL506398_rnaviral_assembled	NC_028478.1	Tomato brown rugose fruit virus isolate Tom1-Jo, complete genome	99.927	5462	3	1	1	5462	6392	932	0
SL506398_rnaviral_assembled_NODE_21_length_5462_cov_16.263685_g18_i0	5462	No	NA	4	4	0	Medium-quality	Genome-fragment	85.52	AAI-based (high-confidence)	0	1		SL506398_rnaviral_assembled	NC_022801.1	Yellow tailflower mild mottle virus isolate Cervantes, complete genome	92.453	53	4	0	105	157	6269	6217	1.89e-11
SL506371_rnaviral_assembled_NODE_22_length_5461_cov_10.105791_g17_i0	5461	No	NA	4	4	0	Medium-quality	Genome-fragment	85.5	AAI-based (high-confidence)	0	1		SL506371_rnaviral_assembled	NC_028478.1	Tomato brown rugose fruit virus isolate Tom1-Jo, complete genome	99.798	5458	11	0	1	5458	927	6384	0
SL506371_rnaviral_assembled_NODE_22_length_5461_cov_10.105791_g17_i0	5461	No	NA	4	4	0	Medium-quality	Genome-fragment	85.5	AAI-based (high-confidence)	0	1		SL506371_rnaviral_assembled	NC_022801.1	Yellow tailflower mild mottle virus isolate Cervantes, complete genome	92.453	53	4	0	5311	5363	6217	6269	1.89e-11
SL506178_rnaviral_assembled_NODE_1_length_5454_cov_17.968593_g0_i0	5454	No	NA	4	4	0	Medium-quality	Genome-fragment	85.39	AAI-based (high-confidence)	0	1		SL506178_rnaviral_assembled	NC_002692.1	Tomato mosaic virus, complete genome	98.818	5328	62	1	127	5454	6285	959	0
SL506178_rnaviral_assembled_NODE_1_length_5454_cov_17.968593_g0_i0	5454	No	NA	4	4	0	Medium-quality	Genome-fragment	85.39	AAI-based (high-confidence)	0	1		SL506178_rnaviral_assembled	NC_001367.1	Tobacco mosaic virus, complete genome	97.619	126	2	1	1	126	6359	6235	3.84e-53
SL506178_rnaviral_assembled_NODE_1_length_5454_cov_17.968593_g0_i0	5454	No	NA	4	4	0	Medium-quality	Genome-fragment	85.39	AAI-based (high-confidence)	0	1		SL506178_rnaviral_assembled	NC_009041.1	Rehmannia mosaic virus, complete genome	94.444	126	6	1	1	126	6359	6235	1.8e-46
SL506178_rnaviral_assembled_NODE_1_length_5454_cov_17.968593_g0_i0	5454	No	NA	4	4	0	Medium-quality	Genome-fragment	85.39	AAI-based (high-confidence)	0	1		SL506178_rnaviral_assembled	NC_022801.1	Yellow tailflower mild mottle virus isolate Cervantes, complete genome	90	70	2	4	57	123	6284	6217	3.14e-14
SL506178_rnaviral_assembled_NODE_1_length_5454_cov_17.968593_g0_i0	5454	No	NA	4	4	0	Medium-quality	Genome-fragment	85.39	AAI-based (high-confidence)	0	1		SL506178_rnaviral_assembled	NC_022801.1	Yellow tailflower mild mottle virus isolate Cervantes, complete genome	90.566	53	5	0	134	186	6269	6217	8.79e-10
SL506178_rnaviral_assembled_NODE_1_length_5454_cov_17.968593_g0_i0	5454	No	NA	4	4	0	Medium-quality	Genome-fragment	85.39	AAI-based (high-confidence)	0	1		SL506178_rnaviral_assembled	NC_003630.1	Pepper mild mottle virus, complete genome	91.228	57	4	1	67	123	6253	6198	1.89e-11
SL506178_rnaviral_assembled_NODE_1_length_5454_cov_17.968593_g0_i0	5454	No	NA	4	4	0	Medium-quality	Genome-fragment	85.39	AAI-based (high-confidence)	0	1		SL506178_rnaviral_assembled	NC_003852.1	Obuda pepper virus, complete genome	90.566	53	2	3	60	110	6412	6361	1.14e-08
SL506204_rnaviral_assembled_NODE_6_length_5420_cov_6.423041_g5_i0	5420	No	NA	4	4	0	Medium-quality	Genome-fragment	84.85	AAI-based (high-confidence)	0	1		SL506204_rnaviral_assembled	NC_022230.1	Tomato mottle mosaic virus isolate MX5, complete genome	99.096	5420	48	1	1	5420	970	6388	0
SL506204_rnaviral_assembled_NODE_6_length_5420_cov_6.423041_g5_i0	5420	No	NA	4	4	0	Medium-quality	Genome-fragment	84.85	AAI-based (high-confidence)	0	1		SL506204_rnaviral_assembled	NC_022801.1	Yellow tailflower mild mottle virus isolate Cervantes, complete genome	90.323	62	4	2	5267	5327	6211	6271	1.45e-12
SL506204_rnaviral_assembled_NODE_6_length_5420_cov_6.423041_g5_i0	5420	No	NA	4	4	0	Medium-quality	Genome-fragment	84.85	AAI-based (high-confidence)	0	1		SL506204_rnaviral_assembled	NC_001728.1	Odontoglossum ringspot virus, complete genome	90	50	1	3	5283	5330	6358	6405	5.26e-07
SL506204_rnaviral_assembled_NODE_6_length_5420_cov_6.423041_g5_i0	5420	No	NA	4	4	0	Medium-quality	Genome-fragment	84.85	AAI-based (high-confidence)	0	1		SL506204_rnaviral_assembled	NC_003852.1	Obuda pepper virus, complete genome	92.683	41	1	2	5296	5335	6373	6412	6.8e-06
SL506175_rnaviral_assembled_NODE_6_length_5419_cov_19.620277_g5_i0	5419	No	NA	4	4	0	Medium-quality	Genome-fragment	84.84	AAI-based (high-confidence)	0	1		SL506175_rnaviral_assembled	NC_002692.1	Tomato mosaic virus, complete genome	99.135	5317	46	0	103	5419	6285	969	0
SL506175_rnaviral_assembled_NODE_6_length_5419_cov_19.620277_g5_i0	5419	No	NA	4	4	0	Medium-quality	Genome-fragment	84.84	AAI-based (high-confidence)	0	1		SL506175_rnaviral_assembled	NC_002692.1	Tomato mosaic virus, complete genome	90.816	98	9	0	5	102	6320	6223	3.95e-28
SL506175_rnaviral_assembled_NODE_6_length_5419_cov_19.620277_g5_i0	5419	No	NA	4	4	0	Medium-quality	Genome-fragment	84.84	AAI-based (high-confidence)	0	1		SL506175_rnaviral_assembled	NC_001367.1	Tobacco mosaic virus, complete genome	99.02	102	1	0	1	102	6336	6235	1.08e-43
SL506175_rnaviral_assembled_NODE_6_length_5419_cov_19.620277_g5_i0	5419	No	NA	4	4	0	Medium-quality	Genome-fragment	84.84	AAI-based (high-confidence)	0	1		SL506175_rnaviral_assembled	NC_009041.1	Rehmannia mosaic virus, complete genome	96.078	102	4	0	1	102	6336	6235	1.08e-38
SL506175_rnaviral_assembled_NODE_6_length_5419_cov_19.620277_g5_i0	5419	No	NA	4	4	0	Medium-quality	Genome-fragment	84.84	AAI-based (high-confidence)	0	1		SL506175_rnaviral_assembled	NC_022230.1	Tomato mottle mosaic virus isolate MX5, complete genome	92.233	103	8	0	1	103	6339	6237	1.41e-32
SL506175_rnaviral_assembled_NODE_6_length_5419_cov_19.620277_g5_i0	5419	No	NA	4	4	0	Medium-quality	Genome-fragment	84.84	AAI-based (high-confidence)	0	1		SL506175_rnaviral_assembled	NC_028478.1	Tomato brown rugose fruit virus isolate Tom1-Jo, complete genome	92.157	102	8	0	1	102	6335	6234	5.08e-32
SL506175_rnaviral_assembled_NODE_6_length_5419_cov_19.620277_g5_i0	5419	No	NA	4	4	0	Medium-quality	Genome-fragment	84.84	AAI-based (high-confidence)	0	1		SL506175_rnaviral_assembled	NC_022801.1	Yellow tailflower mild mottle virus isolate Cervantes, complete genome	91.304	69	2	3	34	99	6284	6217	6.71e-16
SL506175_rnaviral_assembled_NODE_6_length_5419_cov_19.620277_g5_i0	5419	No	NA	4	4	0	Medium-quality	Genome-fragment	84.84	AAI-based (high-confidence)	0	1		SL506175_rnaviral_assembled	NC_022801.1	Yellow tailflower mild mottle virus isolate Cervantes, complete genome	90.566	53	5	0	110	162	6269	6217	8.74e-10
SL506175_rnaviral_assembled_NODE_6_length_5419_cov_19.620277_g5_i0	5419	No	NA	4	4	0	Medium-quality	Genome-fragment	84.84	AAI-based (high-confidence)	0	1		SL506175_rnaviral_assembled	NC_003630.1	Pepper mild mottle virus, complete genome	92.857	56	4	0	44	99	6253	6198	4.04e-13
SL506033_rnaviral_assembled_NODE_10_length_5402_cov_15.538375_g9_i0	5402	No	NA	4	4	0	Medium-quality	Genome-fragment	84.58	AAI-based (high-confidence)	0	1		SL506033_rnaviral_assembled	NC_028478.1	Tomato brown rugose fruit virus isolate Tom1-Jo, complete genome	99.907	5402	5	0	1	5402	980	6381	0
SL506033_rnaviral_assembled_NODE_10_length_5402_cov_15.538375_g9_i0	5402	No	NA	4	4	0	Medium-quality	Genome-fragment	84.58	AAI-based (high-confidence)	0	1		SL506033_rnaviral_assembled	NC_022801.1	Yellow tailflower mild mottle virus isolate Cervantes, complete genome	92.453	53	4	0	5258	5310	6217	6269	1.87e-11
SL506247_rnaviral_assembled_NODE_3_length_5388_cov_15.415992_g2_i0	5388	No	NA	4	4	0	Medium-quality	Genome-fragment	84.36	AAI-based (high-confidence)	0	1		SL506247_rnaviral_assembled	NC_028478.1	Tomato brown rugose fruit virus isolate Tom1-Jo, complete genome	99.833	5388	8	1	1	5388	6389	1003	0
SL506247_rnaviral_assembled_NODE_3_length_5388_cov_15.415992_g2_i0	5388	No	NA	4	4	0	Medium-quality	Genome-fragment	84.36	AAI-based (high-confidence)	0	1		SL506247_rnaviral_assembled	NC_022801.1	Yellow tailflower mild mottle virus isolate Cervantes, complete genome	92.453	53	4	0	102	154	6269	6217	1.87e-11
SL506322_rnaviral_assembled_NODE_24_length_5388_cov_10.289746_g17_i0	5388	No	NA	4	4	0	Medium-quality	Genome-fragment	84.35	AAI-based (high-confidence)	0	1		SL506322_rnaviral_assembled	NC_002692.1	Tomato mosaic virus, complete genome	98.756	5388	67	0	1	5388	987	6374	0
WG0P-210525-14_B06_rnaviral_assembled_NODE_9_length_5362_cov_12.118170_g6_i0	5362	No	NA	4	4	0	Medium-quality	Genome-fragment	83.95	AAI-based (high-confidence)	0	1		WG0P-210525-14_B06_rnaviral_assembled	NC_028478.1	Tomato brown rugose fruit virus isolate Tom1-Jo, complete genome	99.888	5362	6	0	1	5362	1022	6383	0
WG0P-210525-14_B06_rnaviral_assembled_NODE_9_length_5362_cov_12.118170_g6_i0	5362	No	NA	4	4	0	Medium-quality	Genome-fragment	83.95	AAI-based (high-confidence)	0	1		WG0P-210525-14_B06_rnaviral_assembled	NC_022801.1	Yellow tailflower mild mottle virus isolate Cervantes, complete genome	92.453	53	4	0	5216	5268	6217	6269	1.86e-11
WM06-210525-14_B06_rnaviral_assembled_NODE_28_length_5361_cov_21.697428_g12_i0	5361	No	NA	4	4	0	Medium-quality	Genome-fragment	83.93	AAI-based (high-confidence)	0	1		WM06-210525-14_B06_rnaviral_assembled	NC_002692.1	Tomato mosaic virus, complete genome	99.217	5236	41	0	126	5361	6285	1050	0
WM06-210525-14_B06_rnaviral_assembled_NODE_28_length_5361_cov_21.697428_g12_i0	5361	No	NA	4	4	0	Medium-quality	Genome-fragment	83.93	AAI-based (high-confidence)	0	1		WM06-210525-14_B06_rnaviral_assembled	NC_001367.1	Tobacco mosaic virus, complete genome	98.4	125	2	0	1	125	6359	6235	8.11e-55
WM06-210525-14_B06_rnaviral_assembled_NODE_28_length_5361_cov_21.697428_g12_i0	5361	No	NA	4	4	0	Medium-quality	Genome-fragment	83.93	AAI-based (high-confidence)	0	1		WM06-210525-14_B06_rnaviral_assembled	NC_009041.1	Rehmannia mosaic virus, complete genome	95.2	125	6	0	1	125	6359	6235	3.8e-48
WM06-210525-14_B06_rnaviral_assembled_NODE_28_length_5361_cov_21.697428_g12_i0	5361	No	NA	4	4	0	Medium-quality	Genome-fragment	83.93	AAI-based (high-confidence)	0	1		WM06-210525-14_B06_rnaviral_assembled	NC_028478.1	Tomato brown rugose fruit virus isolate Tom1-Jo, complete genome	92	125	10	0	1	125	6358	6234	1.78e-41
WM06-210525-14_B06_rnaviral_assembled_NODE_28_length_5361_cov_21.697428_g12_i0	5361	No	NA	4	4	0	Medium-quality	Genome-fragment	83.93	AAI-based (high-confidence)	0	1		WM06-210525-14_B06_rnaviral_assembled	NC_022801.1	Yellow tailflower mild mottle virus isolate Cervantes, complete genome	91.304	69	2	3	57	122	6284	6217	6.63e-16
WM06-210525-14_B06_rnaviral_assembled_NODE_28_length_5361_cov_21.697428_g12_i0	5361	No	NA	4	4	0	Medium-quality	Genome-fragment	83.93	AAI-based (high-confidence)	0	1		WM06-210525-14_B06_rnaviral_assembled	NC_022801.1	Yellow tailflower mild mottle virus isolate Cervantes, complete genome	90.566	53	5	0	133	185	6269	6217	8.64e-10
WM06-210525-14_B06_rnaviral_assembled_NODE_28_length_5361_cov_21.697428_g12_i0	5361	No	NA	4	4	0	Medium-quality	Genome-fragment	83.93	AAI-based (high-confidence)	0	1		WM06-210525-14_B06_rnaviral_assembled	NC_003630.1	Pepper mild mottle virus, complete genome	92.857	56	4	0	67	122	6253	6198	3.99e-13
SL506231_rnaviral_assembled_NODE_7_length_5357_cov_24.945307_g3_i0	5357	No	NA	4	4	0	Medium-quality	Genome-fragment	83.87	AAI-based (high-confidence)	0	1		SL506231_rnaviral_assembled	NC_028478.1	Tomato brown rugose fruit virus isolate Tom1-Jo, complete genome	99.869	5357	7	0	1	5357	1026	6382	0
SL506231_rnaviral_assembled_NODE_7_length_5357_cov_24.945307_g3_i0	5357	No	NA	4	4	0	Medium-quality	Genome-fragment	83.87	AAI-based (high-confidence)	0	1		SL506231_rnaviral_assembled	NC_022801.1	Yellow tailflower mild mottle virus isolate Cervantes, complete genome	92.453	53	4	0	5212	5264	6217	6269	1.86e-11
SL506238_rnaviral_assembled_NODE_7_length_5351_cov_83.106669_g6_i0	5351	No	NA	4	4	0	Medium-quality	Genome-fragment	83.77	AAI-based (high-confidence)	0	1		SL506238_rnaviral_assembled	NC_002692.1	Tomato mosaic virus, complete genome	99.275	5238	38	0	1	5238	1048	6285	0
SL506238_rnaviral_assembled_NODE_7_length_5351_cov_83.106669_g6_i0	5351	No	NA	4	4	0	Medium-quality	Genome-fragment	83.77	AAI-based (high-confidence)	0	1		SL506238_rnaviral_assembled	NC_001367.1	Tobacco mosaic virus, complete genome	98.23	113	2	0	5239	5351	6235	6347	3.79e-48
SL506238_rnaviral_assembled_NODE_7_length_5351_cov_83.106669_g6_i0	5351	No	NA	4	4	0	Medium-quality	Genome-fragment	83.77	AAI-based (high-confidence)	0	1		SL506238_rnaviral_assembled	NC_009041.1	Rehmannia mosaic virus, complete genome	94.69	113	6	0	5239	5351	6235	6347	1.78e-41
SL506238_rnaviral_assembled_NODE_7_length_5351_cov_83.106669_g6_i0	5351	No	NA	4	4	0	Medium-quality	Genome-fragment	83.77	AAI-based (high-confidence)	0	1		SL506238_rnaviral_assembled	NC_028478.1	Tomato brown rugose fruit virus isolate Tom1-Jo, complete genome	91.15	113	10	0	5239	5351	6234	6346	8.33e-35
SL506238_rnaviral_assembled_NODE_7_length_5351_cov_83.106669_g6_i0	5351	No	NA	4	4	0	Medium-quality	Genome-fragment	83.77	AAI-based (high-confidence)	0	1		SL506238_rnaviral_assembled	NC_022230.1	Tomato mottle mosaic virus isolate MX5, complete genome	92.233	103	8	0	5238	5340	6237	6339	1.39e-32
SL506238_rnaviral_assembled_NODE_7_length_5351_cov_83.106669_g6_i0	5351	No	NA	4	4	0	Medium-quality	Genome-fragment	83.77	AAI-based (high-confidence)	0	1		SL506238_rnaviral_assembled	NC_022801.1	Yellow tailflower mild mottle virus isolate Cervantes, complete genome	91.304	69	2	3	5242	5307	6217	6284	6.62e-16
SL506238_rnaviral_assembled_NODE_7_length_5351_cov_83.106669_g6_i0	5351	No	NA	4	4	0	Medium-quality	Genome-fragment	83.77	AAI-based (high-confidence)	0	1		SL506238_rnaviral_assembled	NC_022801.1	Yellow tailflower mild mottle virus isolate Cervantes, complete genome	90.566	53	5	0	5179	5231	6217	6269	8.63e-10
SL506238_rnaviral_assembled_NODE_7_length_5351_cov_83.106669_g6_i0	5351	No	NA	4	4	0	Medium-quality	Genome-fragment	83.77	AAI-based (high-confidence)	0	1		SL506238_rnaviral_assembled	NC_003630.1	Pepper mild mottle virus, complete genome	92.857	56	4	0	5242	5297	6198	6253	3.99e-13
SL506219_rnaviral_assembled_NODE_15_length_5343_cov_12.021442_g13_i0	5343	No	NA	4	4	0	Medium-quality	Genome-fragment	83.65	AAI-based (high-confidence)	0	1		SL506219_rnaviral_assembled	NC_028478.1	Tomato brown rugose fruit virus isolate Tom1-Jo, complete genome	99.85	5343	7	1	1	5343	1048	6389	0
SL506219_rnaviral_assembled_NODE_15_length_5343_cov_12.021442_g13_i0	5343	No	NA	4	4	0	Medium-quality	Genome-fragment	83.65	AAI-based (high-confidence)	0	1		SL506219_rnaviral_assembled	NC_022801.1	Yellow tailflower mild mottle virus isolate Cervantes, complete genome	92.453	53	4	0	5190	5242	6217	6269	1.85e-11
SL505989_rnaviral_assembled_NODE_13_length_5341_cov_15.621868_g11_i0	5341	No	NA	4	4	0	Medium-quality	Genome-fragment	83.62	AAI-based (high-confidence)	0	1		SL505989_rnaviral_assembled	NC_028478.1	Tomato brown rugose fruit virus isolate Tom1-Jo, complete genome	99.775	5338	12	0	4	5341	6384	1047	0
SL505989_rnaviral_assembled_NODE_13_length_5341_cov_15.621868_g11_i0	5341	No	NA	4	4	0	Medium-quality	Genome-fragment	83.62	AAI-based (high-confidence)	0	1		SL505989_rnaviral_assembled	NC_022801.1	Yellow tailflower mild mottle virus isolate Cervantes, complete genome	92.453	53	4	0	99	151	6269	6217	1.85e-11
WG02c-210615-14_B06_rnaviral_assembled_NODE_3_length_5337_cov_14.811930_g2_i0	5337	No	NA	4	4	0	Medium-quality	Genome-fragment	83.56	AAI-based (high-confidence)	0	1		WG02c-210615-14_B06_rnaviral_assembled	NC_028478.1	Tomato brown rugose fruit virus isolate Tom1-Jo, complete genome	99.85	5337	8	0	1	5337	6382	1046	0
WG02c-210615-14_B06_rnaviral_assembled_NODE_3_length_5337_cov_14.811930_g2_i0	5337	No	NA	4	4	0	Medium-quality	Genome-fragment	83.56	AAI-based (high-confidence)	0	1		WG02c-210615-14_B06_rnaviral_assembled	NC_022801.1	Yellow tailflower mild mottle virus isolate Cervantes, complete genome	92.453	53	4	0	94	146	6269	6217	1.85e-11
SL506232_rnaviral_assembled_NODE_22_length_5304_cov_16.892564_g18_i0	5304	No	NA	4	4	0	Medium-quality	Genome-fragment	83.04	AAI-based (high-confidence)	0	1		SL506232_rnaviral_assembled	NC_002692.1	Tomato mosaic virus, complete genome	99.331	5230	35	0	2	5231	1056	6285	0
SL506232_rnaviral_assembled_NODE_22_length_5304_cov_16.892564_g18_i0	5304	No	NA	4	4	0	Medium-quality	Genome-fragment	83.04	AAI-based (high-confidence)	0	1		SL506232_rnaviral_assembled	NC_002692.1	Tomato mosaic virus, complete genome	93.151	73	5	0	5232	5304	6223	6295	6.52e-21
SL506232_rnaviral_assembled_NODE_22_length_5304_cov_16.892564_g18_i0	5304	No	NA	4	4	0	Medium-quality	Genome-fragment	83.04	AAI-based (high-confidence)	0	1		SL506232_rnaviral_assembled	NC_001367.1	Tobacco mosaic virus, complete genome	100	73	0	0	5232	5304	6235	6307	2.99e-29
SL506232_rnaviral_assembled_NODE_22_length_5304_cov_16.892564_g18_i0	5304	No	NA	4	4	0	Medium-quality	Genome-fragment	83.04	AAI-based (high-confidence)	0	1		SL506232_rnaviral_assembled	NC_009041.1	Rehmannia mosaic virus, complete genome	98.63	73	1	0	5232	5304	6235	6307	1.39e-27
SL506232_rnaviral_assembled_NODE_22_length_5304_cov_16.892564_g18_i0	5304	No	NA	4	4	0	Medium-quality	Genome-fragment	83.04	AAI-based (high-confidence)	0	1		SL506232_rnaviral_assembled	NC_022230.1	Tomato mottle mosaic virus isolate MX5, complete genome	94.595	74	4	0	5231	5304	6237	6310	3.89e-23
SL506232_rnaviral_assembled_NODE_22_length_5304_cov_16.892564_g18_i0	5304	No	NA	4	4	0	Medium-quality	Genome-fragment	83.04	AAI-based (high-confidence)	0	1		SL506232_rnaviral_assembled	NC_028478.1	Tomato brown rugose fruit virus isolate Tom1-Jo, complete genome	94.521	73	4	0	5232	5304	6234	6306	1.4e-22
SL506232_rnaviral_assembled_NODE_22_length_5304_cov_16.892564_g18_i0	5304	No	NA	4	4	0	Medium-quality	Genome-fragment	83.04	AAI-based (high-confidence)	0	1		SL506232_rnaviral_assembled	NC_001728.1	Odontoglossum ringspot virus, complete genome	94.828	58	3	0	5235	5292	6460	6517	6.56e-16
SL506232_rnaviral_assembled_NODE_22_length_5304_cov_16.892564_g18_i0	5304	No	NA	4	4	0	Medium-quality	Genome-fragment	83.04	AAI-based (high-confidence)	0	1		SL506232_rnaviral_assembled	NC_022801.1	Yellow tailflower mild mottle virus isolate Cervantes, complete genome	91.304	69	2	3	5235	5300	6217	6284	6.56e-16
SL506232_rnaviral_assembled_NODE_22_length_5304_cov_16.892564_g18_i0	5304	No	NA	4	4	0	Medium-quality	Genome-fragment	83.04	AAI-based (high-confidence)	0	1		SL506232_rnaviral_assembled	NC_022801.1	Yellow tailflower mild mottle virus isolate Cervantes, complete genome	90.566	53	5	0	5172	5224	6217	6269	8.55e-10
SL506232_rnaviral_assembled_NODE_22_length_5304_cov_16.892564_g18_i0	5304	No	NA	4	4	0	Medium-quality	Genome-fragment	83.04	AAI-based (high-confidence)	0	1		SL506232_rnaviral_assembled	NC_003630.1	Pepper mild mottle virus, complete genome	92.857	56	4	0	5235	5290	6198	6253	3.95e-13
WC0Dc-210601-14_B06_rnaviral_assembled_NODE_9_length_5296_cov_19.265556_g6_i0	5296	No	NA	5	5	0	Medium-quality	Genome-fragment	82.92	AAI-based (high-confidence)	0	1		WC0Dc-210601-14_B06_rnaviral_assembled	NC_028478.1	Tomato brown rugose fruit virus isolate Tom1-Jo, complete genome	99.83	5296	9	0	1	5296	1037	6332	0
WC0Dc-210601-14_B06_rnaviral_assembled_NODE_9_length_5296_cov_19.265556_g6_i0	5296	No	NA	5	5	0	Medium-quality	Genome-fragment	82.92	AAI-based (high-confidence)	0	1		WC0Dc-210601-14_B06_rnaviral_assembled	NC_022801.1	Yellow tailflower mild mottle virus isolate Cervantes, complete genome	92.453	53	4	0	5201	5253	6217	6269	1.84e-11
SL506378_rnaviral_assembled_NODE_33_length_5294_cov_6.347060_g24_i0	5294	No	NA	4	4	0	Medium-quality	Genome-fragment	82.88	AAI-based (high-confidence)	0	1		SL506378_rnaviral_assembled	NC_028478.1	Tomato brown rugose fruit virus isolate Tom1-Jo, complete genome	99.83	5291	9	0	4	5294	6384	1094	0
SL506378_rnaviral_assembled_NODE_33_length_5294_cov_6.347060_g24_i0	5294	No	NA	4	4	0	Medium-quality	Genome-fragment	82.88	AAI-based (high-confidence)	0	1		SL506378_rnaviral_assembled	NC_022801.1	Yellow tailflower mild mottle virus isolate Cervantes, complete genome	92.453	53	4	0	99	151	6269	6217	1.83e-11
SL506183_rnaviral_assembled_NODE_18_length_5288_cov_12.130777_g14_i0	5288	No	NA	4	4	0	Medium-quality	Genome-fragment	82.81	AAI-based (high-confidence)	0	1		SL506183_rnaviral_assembled	NC_002692.1	Tomato mosaic virus, complete genome	98.828	5289	60	2	2	5288	6373	1085	0
SL506183_rnaviral_assembled_NODE_19_length_5279_cov_12.089704_g14_i1	5279	No	NA	4	4	0	Medium-quality	Genome-fragment	82.67	AAI-based (high-confidence)	0	1		SL506183_rnaviral_assembled	NC_002692.1	Tomato mosaic virus, complete genome	99.173	5201	41	2	81	5279	6285	1085	0
SL506183_rnaviral_assembled_NODE_19_length_5279_cov_12.089704_g14_i1	5279	No	NA	4	4	0	Medium-quality	Genome-fragment	82.67	AAI-based (high-confidence)	0	1		SL506183_rnaviral_assembled	NC_002692.1	Tomato mosaic virus, complete genome	93.333	75	5	0	6	80	6297	6223	5.01e-22
SL506183_rnaviral_assembled_NODE_19_length_5279_cov_12.089704_g14_i1	5279	No	NA	4	4	0	Medium-quality	Genome-fragment	82.67	AAI-based (high-confidence)	0	1		SL506183_rnaviral_assembled	NC_001367.1	Tobacco mosaic virus, complete genome	100	77	0	0	4	80	6311	6235	1.78e-31
SL506183_rnaviral_assembled_NODE_19_length_5279_cov_12.089704_g14_i1	5279	No	NA	4	4	0	Medium-quality	Genome-fragment	82.67	AAI-based (high-confidence)	0	1		SL506183_rnaviral_assembled	NC_009041.1	Rehmannia mosaic virus, complete genome	98.701	77	1	0	4	80	6311	6235	8.27e-30
SL506183_rnaviral_assembled_NODE_19_length_5279_cov_12.089704_g14_i1	5279	No	NA	4	4	0	Medium-quality	Genome-fragment	82.67	AAI-based (high-confidence)	0	1		SL506183_rnaviral_assembled	NC_022230.1	Tomato mottle mosaic virus isolate MX5, complete genome	95.062	81	4	0	1	81	6317	6237	4.98e-27
SL506183_rnaviral_assembled_NODE_19_length_5279_cov_12.089704_g14_i1	5279	No	NA	4	4	0	Medium-quality	Genome-fragment	82.67	AAI-based (high-confidence)	0	1		SL506183_rnaviral_assembled	NC_028478.1	Tomato brown rugose fruit virus isolate Tom1-Jo, complete genome	94.737	76	4	0	5	80	6309	6234	3e-24
SL506183_rnaviral_assembled_NODE_19_length_5279_cov_12.089704_g14_i1	5279	No	NA	4	4	0	Medium-quality	Genome-fragment	82.67	AAI-based (high-confidence)	0	1		SL506183_rnaviral_assembled	NC_001728.1	Odontoglossum ringspot virus, complete genome	94.828	58	3	0	20	77	6517	6460	6.53e-16
SL506183_rnaviral_assembled_NODE_19_length_5279_cov_12.089704_g14_i1	5279	No	NA	4	4	0	Medium-quality	Genome-fragment	82.67	AAI-based (high-confidence)	0	1		SL506183_rnaviral_assembled	NC_022801.1	Yellow tailflower mild mottle virus isolate Cervantes, complete genome	91.304	69	2	3	12	77	6284	6217	6.53e-16
SL506183_rnaviral_assembled_NODE_19_length_5279_cov_12.089704_g14_i1	5279	No	NA	4	4	0	Medium-quality	Genome-fragment	82.67	AAI-based (high-confidence)	0	1		SL506183_rnaviral_assembled	NC_022801.1	Yellow tailflower mild mottle virus isolate Cervantes, complete genome	90.566	53	5	0	88	140	6269	6217	8.51e-10
SL506183_rnaviral_assembled_NODE_19_length_5279_cov_12.089704_g14_i1	5279	No	NA	4	4	0	Medium-quality	Genome-fragment	82.67	AAI-based (high-confidence)	0	1		SL506183_rnaviral_assembled	NC_003630.1	Pepper mild mottle virus, complete genome	92.857	56	4	0	22	77	6253	6198	3.93e-13
SL506362_rnaviral_assembled_NODE_13_length_5272_cov_18.265243_g10_i0	5272	No	NA	4	4	0	Medium-quality	Genome-fragment	82.54	AAI-based (high-confidence)	0	1		SL506362_rnaviral_assembled	NC_002692.1	Tomato mosaic virus, complete genome	98.936	5261	56	0	1	5261	1060	6320	0
SL506302_rnaviral_assembled_NODE_6_length_5268_cov_17.516073_g4_i0	5268	No	NA	4	4	0	Medium-quality	Genome-fragment	82.48	AAI-based (high-confidence)	0	1		SL506302_rnaviral_assembled	NC_028478.1	Tomato brown rugose fruit virus isolate Tom1-Jo, complete genome	99.753	5268	12	1	1	5268	6392	1126	0
SL506302_rnaviral_assembled_NODE_6_length_5268_cov_17.516073_g4_i0	5268	No	NA	4	4	0	Medium-quality	Genome-fragment	82.48	AAI-based (high-confidence)	0	1		SL506302_rnaviral_assembled	NC_022801.1	Yellow tailflower mild mottle virus isolate Cervantes, complete genome	92.453	53	4	0	105	157	6269	6217	1.83e-11
SL505996_rnaviral_assembled_NODE_5_length_5267_cov_6.896611_g3_i0	5267	No	NA	4	4	0	Medium-quality	Genome-fragment	82.46	AAI-based (high-confidence)	0	1		SL505996_rnaviral_assembled	NC_002692.1	Tomato mosaic virus, complete genome	99.158	5228	43	1	1	5228	1059	6285	0
SL505996_rnaviral_assembled_NODE_5_length_5267_cov_6.896611_g3_i0	5267	No	NA	4	4	0	Medium-quality	Genome-fragment	82.46	AAI-based (high-confidence)	0	1		SL505996_rnaviral_assembled	NC_009041.1	Rehmannia mosaic virus, complete genome	100	39	0	0	5229	5267	6235	6273	2.36e-10
SL505996_rnaviral_assembled_NODE_5_length_5267_cov_6.896611_g3_i0	5267	No	NA	4	4	0	Medium-quality	Genome-fragment	82.46	AAI-based (high-confidence)	0	1		SL505996_rnaviral_assembled	NC_001367.1	Tobacco mosaic virus, complete genome	100	39	0	0	5229	5267	6235	6273	2.36e-10
SL505996_rnaviral_assembled_NODE_5_length_5267_cov_6.896611_g3_i0	5267	No	NA	4	4	0	Medium-quality	Genome-fragment	82.46	AAI-based (high-confidence)	0	1		SL505996_rnaviral_assembled	NC_003852.1	Obuda pepper virus, complete genome	96.97	33	0	1	5190	5221	6370	6402	8.55e-05
SL506025_rnaviral_assembled_NODE_12_length_5260_cov_18.032774_g6_i0	5260	No	NA	2	2	0	Medium-quality	Genome-fragment	79.89	AAI-based (high-confidence)	0	1		SL506025_rnaviral_assembled	NC_035204.1	Vanilla latent virus isolate CRV2148ALL, complete genome	90.566	53	5	0	3467	3519	3037	3089	8.48e-10
SL506245_rnaviral_assembled_NODE_8_length_5230_cov_9.927477_g6_i0	5230	No	NA	4	4	0	Medium-quality	Genome-fragment	81.88	AAI-based (high-confidence)	0	1		SL506245_rnaviral_assembled	NC_028478.1	Tomato brown rugose fruit virus isolate Tom1-Jo, complete genome	99.828	5230	9	0	1	5230	6384	1155	0
SL506245_rnaviral_assembled_NODE_8_length_5230_cov_9.927477_g6_i0	5230	No	NA	4	4	0	Medium-quality	Genome-fragment	81.88	AAI-based (high-confidence)	0	1		SL506245_rnaviral_assembled	NC_022801.1	Yellow tailflower mild mottle virus isolate Cervantes, complete genome	92.453	53	4	0	96	148	6269	6217	1.81e-11
SL506279_rnaviral_assembled_NODE_8_length_5164_cov_5.850324_g6_i0	5164	No	NA	4	4	0	Medium-quality	Genome-fragment	80.85	AAI-based (high-confidence)	0	1		SL506279_rnaviral_assembled	NC_028478.1	Tomato brown rugose fruit virus isolate Tom1-Jo, complete genome	99.806	5164	10	0	1	5164	1220	6383	0
SL506279_rnaviral_assembled_NODE_8_length_5164_cov_5.850324_g6_i0	5164	No	NA	4	4	0	Medium-quality	Genome-fragment	80.85	AAI-based (high-confidence)	0	1		SL506279_rnaviral_assembled	NC_022801.1	Yellow tailflower mild mottle virus isolate Cervantes, complete genome	92.453	53	4	0	5018	5070	6217	6269	1.79e-11
WM08-210525-14_B06_rnaviral_assembled_NODE_28_length_5146_cov_23.927262_g20_i0	5146	No	NA	4	4	0	Medium-quality	Genome-fragment	80.57	AAI-based (high-confidence)	0	1		WM08-210525-14_B06_rnaviral_assembled	NC_028478.1	Tomato brown rugose fruit virus isolate Tom1-Jo, complete genome	99.825	5146	8	1	1	5146	1246	6390	0
WM08-210525-14_B06_rnaviral_assembled_NODE_28_length_5146_cov_23.927262_g20_i0	5146	No	NA	4	4	0	Medium-quality	Genome-fragment	80.57	AAI-based (high-confidence)	0	1		WM08-210525-14_B06_rnaviral_assembled	NC_022801.1	Yellow tailflower mild mottle virus isolate Cervantes, complete genome	92.453	53	4	0	4992	5044	6217	6269	1.78e-11
SL506027_rnaviral_assembled_NODE_14_length_5134_cov_13.948627_g10_i0	5134	No	NA	4	4	0	Medium-quality	Genome-fragment	80.38	AAI-based (high-confidence)	0	1		SL506027_rnaviral_assembled	NC_028478.1	Tomato brown rugose fruit virus isolate Tom1-Jo, complete genome	99.805	5134	10	0	1	5134	6374	1241	0
SL506027_rnaviral_assembled_NODE_14_length_5134_cov_13.948627_g10_i0	5134	No	NA	4	4	0	Medium-quality	Genome-fragment	80.38	AAI-based (high-confidence)	0	1		SL506027_rnaviral_assembled	NC_022801.1	Yellow tailflower mild mottle virus isolate Cervantes, complete genome	92.453	53	4	0	86	138	6269	6217	1.78e-11
WG0Kc-210608-14_B06_rnaviral_assembled_NODE_5_length_5123_cov_43.501782_g4_i0	5123	No	NA	4	4	0	Medium-quality	Genome-fragment	80.21	AAI-based (high-confidence)	0	1		WG0Kc-210608-14_B06_rnaviral_assembled	NC_028478.1	Tomato brown rugose fruit virus isolate Tom1-Jo, complete genome	99.824	5123	8	1	1	5123	1268	6389	0
WG0Kc-210608-14_B06_rnaviral_assembled_NODE_5_length_5123_cov_43.501782_g4_i0	5123	No	NA	4	4	0	Medium-quality	Genome-fragment	80.21	AAI-based (high-confidence)	0	1		WG0Kc-210608-14_B06_rnaviral_assembled	NC_022801.1	Yellow tailflower mild mottle virus isolate Cervantes, complete genome	92.453	53	4	0	4970	5022	6217	6269	1.77e-11
SL506234_rnaviral_assembled_NODE_10_length_5121_cov_19.629754_g9_i0	5121	No	NA	4	4	0	Medium-quality	Genome-fragment	80.18	AAI-based (high-confidence)	0	1		SL506234_rnaviral_assembled	NC_028478.1	Tomato brown rugose fruit virus isolate Tom1-Jo, complete genome	99.902	5121	5	0	1	5121	6382	1262	0
SL506234_rnaviral_assembled_NODE_10_length_5121_cov_19.629754_g9_i0	5121	No	NA	4	4	0	Medium-quality	Genome-fragment	80.18	AAI-based (high-confidence)	0	1		SL506234_rnaviral_assembled	NC_022801.1	Yellow tailflower mild mottle virus isolate Cervantes, complete genome	92.453	53	4	0	94	146	6269	6217	1.77e-11
WM06-210525-14_B06_rnaviral_assembled_NODE_29_length_5120_cov_41.535962_g13_i0	5120	No	NA	4	4	0	Medium-quality	Genome-fragment	80.16	AAI-based (high-confidence)	0	1		WM06-210525-14_B06_rnaviral_assembled	NC_028478.1	Tomato brown rugose fruit virus isolate Tom1-Jo, complete genome	99.863	5120	6	1	1	5120	1273	6391	0
WM06-210525-14_B06_rnaviral_assembled_NODE_29_length_5120_cov_41.535962_g13_i0	5120	No	NA	4	4	0	Medium-quality	Genome-fragment	80.16	AAI-based (high-confidence)	0	1		WM06-210525-14_B06_rnaviral_assembled	NC_022801.1	Yellow tailflower mild mottle virus isolate Cervantes, complete genome	92.453	53	4	0	4965	5017	6217	6269	1.77e-11
SL506019_rnaviral_assembled_NODE_7_length_5110_cov_28.859639_g6_i0	5110	No	NA	4	4	0	Medium-quality	Genome-fragment	80	AAI-based (high-confidence)	0	1		SL506019_rnaviral_assembled	NC_028478.1	Tomato brown rugose fruit virus isolate Tom1-Jo, complete genome	99.883	5109	5	1	2	5110	6392	1285	0
SL506019_rnaviral_assembled_NODE_7_length_5110_cov_28.859639_g6_i0	5110	No	NA	4	4	0	Medium-quality	Genome-fragment	80	AAI-based (high-confidence)	0	1		SL506019_rnaviral_assembled	NC_022801.1	Yellow tailflower mild mottle virus isolate Cervantes, complete genome	92.453	53	4	0	106	158	6269	6217	1.77e-11
WC0Dg-210601-14_B06_rnaviral_assembled_NODE_3_length_5108_cov_11.017875_g2_i0	5108	No	NA	4	4	0	Medium-quality	Genome-fragment	79.97	AAI-based (high-confidence)	0	1		WC0Dg-210601-14_B06_rnaviral_assembled	NC_028478.1	Tomato brown rugose fruit virus isolate Tom1-Jo, complete genome	99.883	5108	5	1	1	5108	6391	1285	0
WC0Dg-210601-14_B06_rnaviral_assembled_NODE_3_length_5108_cov_11.017875_g2_i0	5108	No	NA	4	4	0	Medium-quality	Genome-fragment	79.97	AAI-based (high-confidence)	0	1		WC0Dg-210601-14_B06_rnaviral_assembled	NC_022801.1	Yellow tailflower mild mottle virus isolate Cervantes, complete genome	92.453	53	4	0	104	156	6269	6217	1.77e-11
SL506397_rnaviral_assembled_NODE_28_length_5102_cov_8.544641_g17_i0	5102	No	NA	4	4	0	Medium-quality	Genome-fragment	79.88	AAI-based (high-confidence)	0	1		SL506397_rnaviral_assembled	NC_028478.1	Tomato brown rugose fruit virus isolate Tom1-Jo, complete genome	99.902	5100	5	0	3	5102	6375	1276	0
SL506397_rnaviral_assembled_NODE_28_length_5102_cov_8.544641_g17_i0	5102	No	NA	4	4	0	Medium-quality	Genome-fragment	79.88	AAI-based (high-confidence)	0	1		SL506397_rnaviral_assembled	NC_022801.1	Yellow tailflower mild mottle virus isolate Cervantes, complete genome	92.453	53	4	0	89	141	6269	6217	1.77e-11
SL506194_rnaviral_assembled_NODE_7_length_5083_cov_34.700998_g6_i0	5083	No	NA	4	4	0	Medium-quality	Genome-fragment	79.58	AAI-based (high-confidence)	0	1		SL506194_rnaviral_assembled	NC_028478.1	Tomato brown rugose fruit virus isolate Tom1-Jo, complete genome	99.784	5083	10	1	1	5083	6392	1311	0
SL506194_rnaviral_assembled_NODE_7_length_5083_cov_34.700998_g6_i0	5083	No	NA	4	4	0	Medium-quality	Genome-fragment	79.58	AAI-based (high-confidence)	0	1		SL506194_rnaviral_assembled	NC_022801.1	Yellow tailflower mild mottle virus isolate Cervantes, complete genome	92.453	53	4	0	105	157	6269	6217	1.76e-11
SL506206_rnaviral_assembled_NODE_17_length_5078_cov_16.405794_g16_i0	5078	No	NA	4	4	0	Medium-quality	Genome-fragment	79.5	AAI-based (high-confidence)	0	1		SL506206_rnaviral_assembled	NC_028478.1	Tomato brown rugose fruit virus isolate Tom1-Jo, complete genome	99.941	5078	3	0	1	5078	6384	1307	0
SL506206_rnaviral_assembled_NODE_17_length_5078_cov_16.405794_g16_i0	5078	No	NA	4	4	0	Medium-quality	Genome-fragment	79.5	AAI-based (high-confidence)	0	1		SL506206_rnaviral_assembled	NC_022801.1	Yellow tailflower mild mottle virus isolate Cervantes, complete genome	92.453	53	4	0	96	148	6269	6217	1.76e-11
SL506325_rnaviral_assembled_NODE_20_length_5076_cov_9.397561_g16_i0	5076	No	NA	4	4	0	Medium-quality	Genome-fragment	79.47	AAI-based (high-confidence)	0	1		SL506325_rnaviral_assembled	NC_028478.1	Tomato brown rugose fruit virus isolate Tom1-Jo, complete genome	99.842	5069	8	0	5	5073	1316	6384	0
SL506325_rnaviral_assembled_NODE_20_length_5076_cov_9.397561_g16_i0	5076	No	NA	4	4	0	Medium-quality	Genome-fragment	79.47	AAI-based (high-confidence)	0	1		SL506325_rnaviral_assembled	NC_022801.1	Yellow tailflower mild mottle virus isolate Cervantes, complete genome	92.453	53	4	0	4926	4978	6217	6269	1.76e-11
SL506304_rnaviral_assembled_NODE_56_length_5075_cov_11.919632_g43_i0	5075	No	NA	4	4	0	Medium-quality	Genome-fragment	79.46	AAI-based (high-confidence)	0	1		SL506304_rnaviral_assembled	NC_028478.1	Tomato brown rugose fruit virus isolate Tom1-Jo, complete genome	99.803	5075	9	1	1	5075	1314	6387	0
SL506304_rnaviral_assembled_NODE_56_length_5075_cov_11.919632_g43_i0	5075	No	NA	4	4	0	Medium-quality	Genome-fragment	79.46	AAI-based (high-confidence)	0	1		SL506304_rnaviral_assembled	NC_022801.1	Yellow tailflower mild mottle virus isolate Cervantes, complete genome	92.453	53	4	0	4924	4976	6217	6269	1.76e-11
SL506173_rnaviral_assembled_NODE_14_length_5074_cov_17.652869_g7_i0	5074	No	NA	4	4	0	Medium-quality	Genome-fragment	79.44	AAI-based (high-confidence)	0	1		SL506173_rnaviral_assembled	NC_028478.1	Tomato brown rugose fruit virus isolate Tom1-Jo, complete genome	99.842	5074	7	1	1	5074	1317	6389	0
SL506173_rnaviral_assembled_NODE_14_length_5074_cov_17.652869_g7_i0	5074	No	NA	4	4	0	Medium-quality	Genome-fragment	79.44	AAI-based (high-confidence)	0	1		SL506173_rnaviral_assembled	NC_022801.1	Yellow tailflower mild mottle virus isolate Cervantes, complete genome	92.453	53	4	0	4921	4973	6217	6269	1.76e-11
SL506310_rnaviral_assembled_NODE_3_length_5068_cov_47.115516_g1_i0	5068	No	NA	4	4	0	Medium-quality	Genome-fragment	79.35	AAI-based (high-confidence)	0	1		SL506310_rnaviral_assembled	NC_028478.1	Tomato brown rugose fruit virus isolate Tom1-Jo, complete genome	99.882	5068	5	1	1	5068	1324	6390	0
SL506310_rnaviral_assembled_NODE_3_length_5068_cov_47.115516_g1_i0	5068	No	NA	4	4	0	Medium-quality	Genome-fragment	79.35	AAI-based (high-confidence)	0	1		SL506310_rnaviral_assembled	NC_022801.1	Yellow tailflower mild mottle virus isolate Cervantes, complete genome	92.453	53	4	0	4914	4966	6217	6269	1.76e-11
WG0P-210622-14_B06_rnaviral_assembled_NODE_16_length_5067_cov_17.886864_g15_i0	5067	No	NA	4	4	0	Medium-quality	Genome-fragment	79.33	AAI-based (high-confidence)	0	1		WG0P-210622-14_B06_rnaviral_assembled	NC_028478.1	Tomato brown rugose fruit virus isolate Tom1-Jo, complete genome	99.842	5067	8	0	1	5067	1317	6383	0
WG0P-210622-14_B06_rnaviral_assembled_NODE_16_length_5067_cov_17.886864_g15_i0	5067	No	NA	4	4	0	Medium-quality	Genome-fragment	79.33	AAI-based (high-confidence)	0	1		WG0P-210622-14_B06_rnaviral_assembled	NC_022801.1	Yellow tailflower mild mottle virus isolate Cervantes, complete genome	92.453	53	4	0	4921	4973	6217	6269	1.76e-11
SL506428_rnaviral_assembled_NODE_17_length_5066_cov_11.203285_g12_i0	5066	No	NA	4	4	0	Medium-quality	Genome-fragment	79.31	AAI-based (high-confidence)	0	1		SL506428_rnaviral_assembled	NC_028478.1	Tomato brown rugose fruit virus isolate Tom1-Jo, complete genome	99.901	5066	5	0	1	5066	6374	1309	0
SL506428_rnaviral_assembled_NODE_17_length_5066_cov_11.203285_g12_i0	5066	No	NA	4	4	0	Medium-quality	Genome-fragment	79.31	AAI-based (high-confidence)	0	1		SL506428_rnaviral_assembled	NC_022801.1	Yellow tailflower mild mottle virus isolate Cervantes, complete genome	92.453	53	4	0	86	138	6269	6217	1.75e-11
WC0Dc-210608-14_B06_rnaviral_assembled_NODE_4_length_5053_cov_24.735141_g3_i0	5053	No	NA	4	4	0	Medium-quality	Genome-fragment	79.11	AAI-based (high-confidence)	0	1		WC0Dc-210608-14_B06_rnaviral_assembled	NC_028478.1	Tomato brown rugose fruit virus isolate Tom1-Jo, complete genome	99.941	5052	3	0	2	5053	6384	1333	0
WC0Dc-210608-14_B06_rnaviral_assembled_NODE_4_length_5053_cov_24.735141_g3_i0	5053	No	NA	4	4	0	Medium-quality	Genome-fragment	79.11	AAI-based (high-confidence)	0	1		WC0Dc-210608-14_B06_rnaviral_assembled	NC_022801.1	Yellow tailflower mild mottle virus isolate Cervantes, complete genome	92.453	53	4	0	97	149	6269	6217	1.75e-11
SL506307_rnaviral_assembled_NODE_24_length_5048_cov_14.537085_g18_i0	5048	No	NA	4	4	0	Medium-quality	Genome-fragment	79.03	AAI-based (high-confidence)	0	1		SL506307_rnaviral_assembled	NC_028478.1	Tomato brown rugose fruit virus isolate Tom1-Jo, complete genome	99.802	5048	10	0	1	5048	1327	6374	0
SL506307_rnaviral_assembled_NODE_24_length_5048_cov_14.537085_g18_i0	5048	No	NA	4	4	0	Medium-quality	Genome-fragment	79.03	AAI-based (high-confidence)	0	1		SL506307_rnaviral_assembled	NC_022801.1	Yellow tailflower mild mottle virus isolate Cervantes, complete genome	92.453	53	4	0	4911	4963	6217	6269	1.75e-11
SL506274_rnaviral_assembled_NODE_4_length_5039_cov_17.858236_g3_i0	5039	No	NA	4	4	0	Medium-quality	Genome-fragment	78.89	AAI-based (high-confidence)	0	1		SL506274_rnaviral_assembled	NC_028478.1	Tomato brown rugose fruit virus isolate Tom1-Jo, complete genome	99.901	5039	5	0	1	5039	6384	1346	0
SL506274_rnaviral_assembled_NODE_4_length_5039_cov_17.858236_g3_i0	5039	No	NA	4	4	0	Medium-quality	Genome-fragment	78.89	AAI-based (high-confidence)	0	1		SL506274_rnaviral_assembled	NC_022801.1	Yellow tailflower mild mottle virus isolate Cervantes, complete genome	92.453	53	4	0	96	148	6269	6217	1.75e-11
WC0Dg-210608-14_B06_rnaviral_assembled_NODE_3_length_5034_cov_15.238662_g1_i0	5034	No	NA	4	4	0	Medium-quality	Genome-fragment	78.81	AAI-based (high-confidence)	0	1		WC0Dg-210608-14_B06_rnaviral_assembled	NC_028478.1	Tomato brown rugose fruit virus isolate Tom1-Jo, complete genome	99.921	5033	4	0	2	5034	6384	1352	0
WC0Dg-210608-14_B06_rnaviral_assembled_NODE_3_length_5034_cov_15.238662_g1_i0	5034	No	NA	4	4	0	Medium-quality	Genome-fragment	78.81	AAI-based (high-confidence)	0	1		WC0Dg-210608-14_B06_rnaviral_assembled	NC_022801.1	Yellow tailflower mild mottle virus isolate Cervantes, complete genome	92.453	53	4	0	97	149	6269	6217	1.74e-11
SL506196_rnaviral_assembled_NODE_8_length_5027_cov_14.018369_g6_i0	5027	No	NA	4	4	0	Medium-quality	Genome-fragment	78.7	AAI-based (high-confidence)	0	1		SL506196_rnaviral_assembled	NC_028478.1	Tomato brown rugose fruit virus isolate Tom1-Jo, complete genome	99.861	5026	7	0	2	5027	6375	1350	0
SL506196_rnaviral_assembled_NODE_8_length_5027_cov_14.018369_g6_i0	5027	No	NA	4	4	0	Medium-quality	Genome-fragment	78.7	AAI-based (high-confidence)	0	1		SL506196_rnaviral_assembled	NC_022801.1	Yellow tailflower mild mottle virus isolate Cervantes, complete genome	92.453	53	4	0	88	140	6269	6217	1.74e-11
SL506399_rnaviral_assembled_NODE_38_length_5024_cov_21.282771_g26_i0	5024	No	NA	4	4	0	Medium-quality	Genome-fragment	78.66	AAI-based (high-confidence)	0	1		SL506399_rnaviral_assembled	NC_028478.1	Tomato brown rugose fruit virus isolate Tom1-Jo, complete genome	99.801	5024	9	1	1	5024	6387	1365	0
SL506399_rnaviral_assembled_NODE_38_length_5024_cov_21.282771_g26_i0	5024	No	NA	4	4	0	Medium-quality	Genome-fragment	78.66	AAI-based (high-confidence)	0	1		SL506399_rnaviral_assembled	NC_022801.1	Yellow tailflower mild mottle virus isolate Cervantes, complete genome	92.453	53	4	0	100	152	6269	6217	1.74e-11
WC0Dg-210525-14_B06_rnaviral_assembled_NODE_3_length_5015_cov_14.806758_g2_i0	5015	No	NA	4	4	0	Medium-quality	Genome-fragment	78.52	AAI-based (high-confidence)	0	1		WC0Dg-210525-14_B06_rnaviral_assembled	NC_028478.1	Tomato brown rugose fruit virus isolate Tom1-Jo, complete genome	99.92	5014	4	0	2	5015	6375	1362	0
WC0Dg-210525-14_B06_rnaviral_assembled_NODE_3_length_5015_cov_14.806758_g2_i0	5015	No	NA	4	4	0	Medium-quality	Genome-fragment	78.52	AAI-based (high-confidence)	0	1		WC0Dg-210525-14_B06_rnaviral_assembled	NC_022801.1	Yellow tailflower mild mottle virus isolate Cervantes, complete genome	92.453	53	4	0	88	140	6269	6217	1.74e-11
SL506443_rnaviral_assembled_NODE_1_length_5011_cov_16.095383_g0_i0	5011	No	NA	4	4	0	Medium-quality	Genome-fragment	78.45	AAI-based (high-confidence)	0	1		SL506443_rnaviral_assembled	NC_028478.1	Tomato brown rugose fruit virus isolate Tom1-Jo, complete genome	99.88	5011	6	0	1	5011	1372	6382	0
SL506443_rnaviral_assembled_NODE_1_length_5011_cov_16.095383_g0_i0	5011	No	NA	4	4	0	Medium-quality	Genome-fragment	78.45	AAI-based (high-confidence)	0	1		SL506443_rnaviral_assembled	NC_022801.1	Yellow tailflower mild mottle virus isolate Cervantes, complete genome	92.453	53	4	0	4866	4918	6217	6269	1.74e-11
WG02g-210608-14_B06_rnaviral_assembled_NODE_2_length_5011_cov_22.234913_g1_i0	5011	No	NA	4	4	0	Medium-quality	Genome-fragment	78.45	AAI-based (high-confidence)	0	1		WG02g-210608-14_B06_rnaviral_assembled	NC_028478.1	Tomato brown rugose fruit virus isolate Tom1-Jo, complete genome	99.88	5011	6	0	1	5011	6374	1364	0
WG02g-210608-14_B06_rnaviral_assembled_NODE_2_length_5011_cov_22.234913_g1_i0	5011	No	NA	4	4	0	Medium-quality	Genome-fragment	78.45	AAI-based (high-confidence)	0	1		WG02g-210608-14_B06_rnaviral_assembled	NC_022801.1	Yellow tailflower mild mottle virus isolate Cervantes, complete genome	92.453	53	4	0	86	138	6269	6217	1.74e-11
SL506218_rnaviral_assembled_NODE_9_length_5007_cov_13.637819_g8_i0	5007	No	NA	4	4	0	Medium-quality	Genome-fragment	78.39	AAI-based (high-confidence)	0	1		SL506218_rnaviral_assembled	NC_028478.1	Tomato brown rugose fruit virus isolate Tom1-Jo, complete genome	99.94	5007	3	0	1	5007	1376	6382	0
SL506218_rnaviral_assembled_NODE_9_length_5007_cov_13.637819_g8_i0	5007	No	NA	4	4	0	Medium-quality	Genome-fragment	78.39	AAI-based (high-confidence)	0	1		SL506218_rnaviral_assembled	NC_022801.1	Yellow tailflower mild mottle virus isolate Cervantes, complete genome	92.453	53	4	0	4862	4914	6217	6269	1.73e-11
WR03-210518-14_B06_rnaviral_assembled_NODE_11_length_4997_cov_11.975630_g5_i0	4997	No	NA	4	4	0	Medium-quality	Genome-fragment	78.23	AAI-based (high-confidence)	0	1		WR03-210518-14_B06_rnaviral_assembled	NC_002692.1	Tomato mosaic virus, complete genome	99.18	4997	41	0	1	4997	1049	6045	0
SL506222_rnaviral_assembled_NODE_4_length_4992_cov_7.378126_g3_i0	4992	No	NA	3	3	0	Medium-quality	Genome-fragment	78.17	AAI-based (high-confidence)	0	1		SL506222_rnaviral_assembled	NC_003630.1	Pepper mild mottle virus, complete genome	97.316	4992	134	0	1	4992	605	5596	0
SL506221_rnaviral_assembled_NODE_19_length_4797_cov_10.947502_g15_i0	4797	No	NA	3	3	0	Medium-quality	Genome-fragment	75.12	AAI-based (high-confidence)	0	1		SL506221_rnaviral_assembled	NC_003630.1	Pepper mild mottle virus, complete genome	98.853	4797	55	0	1	4797	837	5633	0
SL506290_rnaviral_assembled_NODE_26_length_4708_cov_10.840992_g20_i0	4708	No	NA	4	4	0	Medium-quality	Genome-fragment	73.71	AAI-based (high-confidence)	0	1		SL506290_rnaviral_assembled	NC_003630.1	Pepper mild mottle virus, complete genome	98.237	4708	83	0	1	4708	6272	1565	0
SL506290_rnaviral_assembled_NODE_26_length_4708_cov_10.840992_g20_i0	4708	No	NA	4	4	0	Medium-quality	Genome-fragment	73.71	AAI-based (high-confidence)	0	1		SL506290_rnaviral_assembled	NC_022801.1	Yellow tailflower mild mottle virus isolate Cervantes, complete genome	96.364	55	2	0	22	76	6270	6216	5.82e-16
SL506290_rnaviral_assembled_NODE_26_length_4708_cov_10.840992_g20_i0	4708	No	NA	4	4	0	Medium-quality	Genome-fragment	73.71	AAI-based (high-confidence)	0	1		SL506290_rnaviral_assembled	NC_003852.1	Obuda pepper virus, complete genome	93.182	44	0	2	14	54	6412	6369	4.56e-07
SL506290_rnaviral_assembled_NODE_26_length_4708_cov_10.840992_g20_i0	4708	No	NA	4	4	0	Medium-quality	Genome-fragment	73.71	AAI-based (high-confidence)	0	1		SL506290_rnaviral_assembled	NC_009642.1	Bell pepper mottle tobamovirus, complete genome	93.023	43	0	2	14	54	6280	6239	1.64e-06
SL506413_rnaviral_assembled_NODE_168_length_4703_cov_7.155724_g113_i0	4703	No	NA	4	4	0	Medium-quality	Genome-fragment	73.63	AAI-based (high-confidence)	0	1		SL506413_rnaviral_assembled	NC_003630.1	Pepper mild mottle virus, complete genome	99.469	4704	24	1	1	4703	6321	1618	0
SL506413_rnaviral_assembled_NODE_168_length_4703_cov_7.155724_g113_i0	4703	No	NA	4	4	0	Medium-quality	Genome-fragment	73.63	AAI-based (high-confidence)	0	1		SL506413_rnaviral_assembled	NC_022801.1	Yellow tailflower mild mottle virus isolate Cervantes, complete genome	96.364	55	2	0	70	124	6270	6216	5.82e-16
SL506413_rnaviral_assembled_NODE_168_length_4703_cov_7.155724_g113_i0	4703	No	NA	4	4	0	Medium-quality	Genome-fragment	73.63	AAI-based (high-confidence)	0	1		SL506413_rnaviral_assembled	NC_003852.1	Obuda pepper virus, complete genome	93.182	44	0	2	62	102	6412	6369	4.56e-07
SL506436_rnaviral_assembled_NODE_51_length_4700_cov_12.967365_g36_i0	4700	No	NA	4	4	0	Medium-quality	Genome-fragment	73.49	AAI-based (high-confidence)	0	1		SL506436_rnaviral_assembled	NC_028478.1	Tomato brown rugose fruit virus isolate Tom1-Jo, complete genome	99.851	4700	6	1	1	4700	6391	1693	0
SL506436_rnaviral_assembled_NODE_51_length_4700_cov_12.967365_g36_i0	4700	No	NA	4	4	0	Medium-quality	Genome-fragment	73.49	AAI-based (high-confidence)	0	1		SL506436_rnaviral_assembled	NC_022801.1	Yellow tailflower mild mottle virus isolate Cervantes, complete genome	92.453	53	4	0	104	156	6269	6217	1.63e-11
SL506307_rnaviral_assembled_NODE_36_length_4655_cov_10.464863_g27_i0	4655	No	NA	4	4	0	Medium-quality	Genome-fragment	72.93	AAI-based (high-confidence)	0	1		SL506307_rnaviral_assembled	NC_003630.1	Pepper mild mottle virus, complete genome	99.656	4656	15	1	1	4655	6350	1695	0
SL506307_rnaviral_assembled_NODE_36_length_4655_cov_10.464863_g27_i0	4655	No	NA	4	4	0	Medium-quality	Genome-fragment	72.93	AAI-based (high-confidence)	0	1		SL506307_rnaviral_assembled	NC_022801.1	Yellow tailflower mild mottle virus isolate Cervantes, complete genome	96.364	55	2	0	99	153	6270	6216	5.76e-16
SL506307_rnaviral_assembled_NODE_36_length_4655_cov_10.464863_g27_i0	4655	No	NA	4	4	0	Medium-quality	Genome-fragment	72.93	AAI-based (high-confidence)	0	1		SL506307_rnaviral_assembled	NC_003852.1	Obuda pepper virus, complete genome	93.182	44	0	2	91	131	6412	6369	4.51e-07
SL506307_rnaviral_assembled_NODE_36_length_4655_cov_10.464863_g27_i0	4655	No	NA	4	4	0	Medium-quality	Genome-fragment	72.93	AAI-based (high-confidence)	0	1		SL506307_rnaviral_assembled	NC_009642.1	Bell pepper mottle tobamovirus, complete genome	93.023	43	0	2	91	131	6280	6239	1.62e-06
SL506288_rnaviral_assembled_NODE_54_length_4606_cov_7.840503_g45_i0	4606	No	NA	4	4	0	Medium-quality	Genome-fragment	72.13	AAI-based (high-confidence)	0	1		SL506288_rnaviral_assembled	NC_003630.1	Pepper mild mottle virus, complete genome	98.676	4607	60	1	1	4606	1037	5643	0
SL506435_rnaviral_assembled_NODE_31_length_4587_cov_5.848693_g24_i0	4587	No	NA	4	4	0	Medium-quality	Genome-fragment	71.79	AAI-based (high-confidence)	0	1		SL506435_rnaviral_assembled	NC_028478.1	Tomato brown rugose fruit virus isolate Tom1-Jo, complete genome	99.847	4587	7	0	1	4587	1792	6378	0
SL506435_rnaviral_assembled_NODE_31_length_4587_cov_5.848693_g24_i0	4587	No	NA	4	4	0	Medium-quality	Genome-fragment	71.79	AAI-based (high-confidence)	0	1		SL506435_rnaviral_assembled	NC_022801.1	Yellow tailflower mild mottle virus isolate Cervantes, complete genome	92.453	53	4	0	4446	4498	6217	6269	1.59e-11
SL506000_rnaviral_assembled_NODE_11_length_4520_cov_23.078930_g10_i0	4520	No	NA	1	1	0	Medium-quality	Genome-fragment	54.94	AAI-based (high-confidence)	0	1		SL506000_rnaviral_assembled	NC_001918.1	Aichi virus, complete genome	90.702	4517	417	3	1	4516	3707	8221	0
SL506428_rnaviral_assembled_NODE_25_length_4303_cov_6.806383_g16_i0	4303	No	NA	2	2	0	Medium-quality	Genome-fragment	66.29	AAI-based (high-confidence)	0	1		SL506428_rnaviral_assembled	NC_001801.1	Cucumber green mottle mosaic virus, complete genome	96.747	4304	139	1	1	4303	42	4345	0
SL506400_rnaviral_assembled_NODE_43_length_4281_cov_8.571293_g24_i0	4281	No	NA	4	4	0	Medium-quality	Genome-fragment	67.01	AAI-based (high-confidence)	0	1		SL506400_rnaviral_assembled	NC_028478.1	Tomato brown rugose fruit virus isolate Tom1-Jo, complete genome	99.79	4281	8	1	1	4281	6393	2114	0
SL506400_rnaviral_assembled_NODE_43_length_4281_cov_8.571293_g24_i0	4281	No	NA	4	4	0	Medium-quality	Genome-fragment	67.01	AAI-based (high-confidence)	0	1		SL506400_rnaviral_assembled	NC_022801.1	Yellow tailflower mild mottle virus isolate Cervantes, complete genome	92.453	53	4	0	106	158	6269	6217	1.48e-11
SL506221_rnaviral_assembled_NODE_28_length_4255_cov_10.717360_g23_i0	4255	No	NA	4	4	0	Medium-quality	Genome-fragment	66.61	AAI-based (high-confidence)	0	1		SL506221_rnaviral_assembled	NC_028478.1	Tomato brown rugose fruit virus isolate Tom1-Jo, complete genome	99.882	4255	5	0	1	4255	2130	6384	0
SL506221_rnaviral_assembled_NODE_28_length_4255_cov_10.717360_g23_i0	4255	No	NA	4	4	0	Medium-quality	Genome-fragment	66.61	AAI-based (high-confidence)	0	1		SL506221_rnaviral_assembled	NC_022801.1	Yellow tailflower mild mottle virus isolate Cervantes, complete genome	92.453	53	4	0	4108	4160	6217	6269	1.47e-11
SL506015_rnaviral_assembled_NODE_18_length_4246_cov_10.440930_g15_i0	4246	No	NA	4	4	0	Medium-quality	Genome-fragment	66.47	AAI-based (high-confidence)	0	1		SL506015_rnaviral_assembled	NC_028478.1	Tomato brown rugose fruit virus isolate Tom1-Jo, complete genome	99.812	4246	7	1	1	4246	2144	6388	0
SL506015_rnaviral_assembled_NODE_18_length_4246_cov_10.440930_g15_i0	4246	No	NA	4	4	0	Medium-quality	Genome-fragment	66.47	AAI-based (high-confidence)	0	1		SL506015_rnaviral_assembled	NC_022801.1	Yellow tailflower mild mottle virus isolate Cervantes, complete genome	92.453	53	4	0	4094	4146	6217	6269	1.47e-11
SL506019_rnaviral_assembled_NODE_19_length_4239_cov_12.781085_g17_i0	4239	No	NA	2	2	0	Medium-quality	Genome-fragment	65.3	AAI-based (high-confidence)	0	1		SL506019_rnaviral_assembled	NC_001801.1	Cucumber green mottle mosaic virus, complete genome	98.231	4239	75	0	1	4239	84	4322	0
SL506367_rnaviral_assembled_NODE_16_length_4234_cov_6.095169_g10_i0	4234	No	NA	1	1	0	Medium-quality	Genome-fragment	64.77	AAI-based (high-confidence)	0	1		SL506367_rnaviral_assembled	NC_035204.1	Vanilla latent virus isolate CRV2148ALL, complete genome	90.566	53	5	0	3155	3207	3037	3089	6.82e-10
SL506004_rnaviral_assembled_NODE_10_length_4232_cov_11.484491_g9_i0	4232	No	NA	4	4	0	Medium-quality	Genome-fragment	66.25	AAI-based (high-confidence)	0	1		SL506004_rnaviral_assembled	NC_028478.1	Tomato brown rugose fruit virus isolate Tom1-Jo, complete genome	99.882	4231	5	0	1	4231	2154	6384	0
SL506004_rnaviral_assembled_NODE_10_length_4232_cov_11.484491_g9_i0	4232	No	NA	4	4	0	Medium-quality	Genome-fragment	66.25	AAI-based (high-confidence)	0	1		SL506004_rnaviral_assembled	NC_022801.1	Yellow tailflower mild mottle virus isolate Cervantes, complete genome	92.453	53	4	0	4084	4136	6217	6269	1.46e-11
SL506209_rnaviral_assembled_NODE_11_length_4080_cov_7.660344_g6_i0	4080	No	NA	2	2	0	Medium-quality	Genome-fragment	62.86	AAI-based (high-confidence)	0	1		SL506209_rnaviral_assembled	NC_001801.1	Cucumber green mottle mosaic virus, complete genome	98.235	4080	72	0	1	4080	156	4235	0
SL506023_rnaviral_assembled_NODE_21_length_4056_cov_12.077580_g16_i0	4056	No	NA	2	2	0	Medium-quality	Genome-fragment	62.49	AAI-based (high-confidence)	0	1		SL506023_rnaviral_assembled	NC_001801.1	Cucumber green mottle mosaic virus, complete genome	98.25	4056	71	0	1	4056	30	4085	0
SL506409_rnaviral_assembled_NODE_71_length_4052_cov_5.496859_g43_i0	4052	No	NA	1	1	0	Medium-quality	Genome-fragment	61.77	AAI-based (high-confidence)	0	1		SL506409_rnaviral_assembled	NC_024458.1	Pitaya virus X isolate P37, complete genome	98.519	4052	60	0	1	4052	4773	722	0
SL506203_rnaviral_assembled_NODE_31_length_4051_cov_16.262946_g20_i0	4051	No	NA	2	2	0	Medium-quality	Genome-fragment	62.41	AAI-based (high-confidence)	0	1		SL506203_rnaviral_assembled	NC_001801.1	Cucumber green mottle mosaic virus, complete genome	98.149	4051	74	1	1	4051	4083	34	0
SL506373_rnaviral_assembled_NODE_37_length_3991_cov_6.480858_g20_i0	3991	No	NA	1	1	0	Medium-quality	Genome-fragment	60.71	AAI-based (high-confidence)	0	1		SL506373_rnaviral_assembled	NC_035204.1	Vanilla latent virus isolate CRV2148ALL, complete genome	90.566	53	5	0	460	512	3089	3037	6.42e-10
SL506288_rnaviral_assembled_NODE_83_length_3976_cov_8.868306_g45_i1	3976	No	NA	3	3	0	Medium-quality	Genome-fragment	62.26	AAI-based (high-confidence)	0	1		SL506288_rnaviral_assembled	NC_003630.1	Pepper mild mottle virus, complete genome	98.189	3976	72	0	1	3976	1668	5643	0
SL506398_rnaviral_assembled_NODE_52_length_3961_cov_7.708076_g44_i0	3961	No	NA	4	4	0	Medium-quality	Genome-fragment	62	AAI-based (high-confidence)	0	1		SL506398_rnaviral_assembled	NC_002692.1	Tomato mosaic virus, complete genome	99.321	3831	25	1	132	3961	6285	2455	0
SL506398_rnaviral_assembled_NODE_52_length_3961_cov_7.708076_g44_i0	3961	No	NA	4	4	0	Medium-quality	Genome-fragment	62	AAI-based (high-confidence)	0	1		SL506398_rnaviral_assembled	NC_001367.1	Tobacco mosaic virus, complete genome	98.473	131	2	0	1	131	6365	6235	2.76e-58
SL506398_rnaviral_assembled_NODE_52_length_3961_cov_7.708076_g44_i0	3961	No	NA	4	4	0	Medium-quality	Genome-fragment	62	AAI-based (high-confidence)	0	1		SL506398_rnaviral_assembled	NC_009041.1	Rehmannia mosaic virus, complete genome	94.656	131	7	0	1	131	6365	6235	6.02e-50
SL506398_rnaviral_assembled_NODE_52_length_3961_cov_7.708076_g44_i0	3961	No	NA	4	4	0	Medium-quality	Genome-fragment	62	AAI-based (high-confidence)	0	1		SL506398_rnaviral_assembled	NC_028478.1	Tomato brown rugose fruit virus isolate Tom1-Jo, complete genome	91.603	131	11	0	1	131	6364	6234	2.82e-43
SL506398_rnaviral_assembled_NODE_52_length_3961_cov_7.708076_g44_i0	3961	No	NA	4	4	0	Medium-quality	Genome-fragment	62	AAI-based (high-confidence)	0	1		SL506398_rnaviral_assembled	NC_022801.1	Yellow tailflower mild mottle virus isolate Cervantes, complete genome	91.304	69	2	3	63	128	6284	6217	4.89e-16
SL506398_rnaviral_assembled_NODE_52_length_3961_cov_7.708076_g44_i0	3961	No	NA	4	4	0	Medium-quality	Genome-fragment	62	AAI-based (high-confidence)	0	1		SL506398_rnaviral_assembled	NC_003630.1	Pepper mild mottle virus, complete genome	92.857	56	4	0	73	128	6253	6198	2.94e-13
SL506221_rnaviral_assembled_NODE_35_length_3959_cov_11.864385_g15_i1	3959	No	NA	3	3	0	Medium-quality	Genome-fragment	61.99	AAI-based (high-confidence)	0	1		SL506221_rnaviral_assembled	NC_003630.1	Pepper mild mottle virus, complete genome	99.495	3959	20	0	1	3959	1675	5633	0
SL506410_rnaviral_assembled_NODE_39_length_3959_cov_5.436181_g29_i0	3959	No	NA	3	3	0	Medium-quality	Genome-fragment	61.99	AAI-based (high-confidence)	0	1		SL506410_rnaviral_assembled	NC_003630.1	Pepper mild mottle virus, complete genome	99.646	3959	14	0	1	3959	5611	1653	0
SL506200_rnaviral_assembled_NODE_33_length_3941_cov_6.666753_g26_i0	3941	No	NA	2	2	0	Medium-quality	Genome-fragment	61.72	AAI-based (high-confidence)	0	1		SL506200_rnaviral_assembled	NC_003630.1	Pepper mild mottle virus, complete genome	99.442	3223	18	0	719	3941	837	4059	0
SL506200_rnaviral_assembled_NODE_33_length_3941_cov_6.666753_g26_i0	3941	No	NA	2	2	0	Medium-quality	Genome-fragment	61.72	AAI-based (high-confidence)	0	1		SL506200_rnaviral_assembled	NC_003630.1	Pepper mild mottle virus, complete genome	99.452	730	4	0	1	730	32	761	0
SL506358_rnaviral_assembled_NODE_9_length_3938_cov_7.515912_g8_i0	3938	No	NA	2	2	0	Medium-quality	Genome-fragment	60.67	AAI-based (high-confidence)	0	1		SL506358_rnaviral_assembled	NC_001801.1	Cucumber green mottle mosaic virus, complete genome	96.623	3938	133	0	1	3938	79	4016	0
SL506309_rnaviral_assembled_NODE_66_length_3920_cov_14.954510_g22_i1	3920	No	NA	3	3	0	Medium-quality	Genome-fragment	61.6	AAI-based (high-confidence)	0	1		SL506309_rnaviral_assembled	NC_003630.1	Pepper mild mottle virus, complete genome	98.469	3920	60	0	1	3920	1697	5616	0
SL506374_rnaviral_assembled_NODE_14_length_3903_cov_5.626110_g12_i0	3903	No	NA	2	2	0	Medium-quality	Genome-fragment	61.1	AAI-based (high-confidence)	0	1		SL506374_rnaviral_assembled	NC_003355.1	Wasabi mottle virus, complete genome	90.909	44	4	0	2679	2722	3667	3710	1.36e-06
SL506382_rnaviral_assembled_NODE_16_length_3874_cov_9.349119_g14_i0	3874	No	NA	2	2	0	Medium-quality	Genome-fragment	59.69	AAI-based (high-confidence)	0	1		SL506382_rnaviral_assembled	NC_001801.1	Cucumber green mottle mosaic virus, complete genome	96.643	3873	130	0	2	3874	3959	87	0
SL506352_rnaviral_assembled_NODE_30_length_3831_cov_26.556413_g6_i1	3831	No	NA	3	3	0	Medium-quality	Genome-fragment	59.99	AAI-based (high-confidence)	0	1		SL506352_rnaviral_assembled	NC_003630.1	Pepper mild mottle virus, complete genome	98.773	3831	47	0	1	3831	5402	1572	0
SL506067_rnaviral_assembled_NODE_42_length_3804_cov_6.684803_g30_i0	3804	No	NA	4	4	0	Medium-quality	Genome-fragment	59.55	AAI-based (high-confidence)	0	1		SL506067_rnaviral_assembled	NC_028478.1	Tomato brown rugose fruit virus isolate Tom1-Jo, complete genome	99.842	3804	5	1	1	3804	6391	2589	0
SL506067_rnaviral_assembled_NODE_42_length_3804_cov_6.684803_g30_i0	3804	No	NA	4	4	0	Medium-quality	Genome-fragment	59.55	AAI-based (high-confidence)	0	1		SL506067_rnaviral_assembled	NC_022801.1	Yellow tailflower mild mottle virus isolate Cervantes, complete genome	92.453	53	4	0	104	156	6269	6217	1.32e-11
SL506354_rnaviral_assembled_NODE_20_length_3759_cov_9.934889_g14_i0	3759	No	NA	2	2	0	Medium-quality	Genome-fragment	57.91	AAI-based (high-confidence)	0	1		SL506354_rnaviral_assembled	NC_001801.1	Cucumber green mottle mosaic virus, complete genome	98.057	3757	73	0	1	3757	29	3785	0
WG0L-210622-14_B06_rnaviral_assembled_NODE_7_length_3742_cov_8.307986_g3_i0	3742	No	NA	2	2	0	Medium-quality	Genome-fragment	58.6	AAI-based (high-confidence)	0	1		WG0L-210622-14_B06_rnaviral_assembled	NC_028478.1	Tomato brown rugose fruit virus isolate Tom1-Jo, complete genome	99.893	3742	4	0	1	3742	4668	927	0
SL506270_rnaviral_assembled_NODE_20_length_3731_cov_7.572171_g15_i0	3731	No	NA	2	2	0	Medium-quality	Genome-fragment	57.48	AAI-based (high-confidence)	0	1		SL506270_rnaviral_assembled	NC_001801.1	Cucumber green mottle mosaic virus, complete genome	98.097	3731	71	0	1	3731	3814	84	0
SL506199_rnaviral_assembled_NODE_55_length_3682_cov_17.299252_g41_i0	3682	No	NA	2	2	0	Medium-quality	Genome-fragment	57.66	AAI-based (high-confidence)	0	1		SL506199_rnaviral_assembled	NC_002692.1	Tomato mosaic virus, complete genome	99.049	3682	35	0	1	3682	3694	13	0
SL506036_rnaviral_assembled_NODE_16_length_3676_cov_11.991396_g11_i0	3676	No	NA	4	4	0	Medium-quality	Genome-fragment	57.54	AAI-based (high-confidence)	0	1		SL506036_rnaviral_assembled	NC_028478.1	Tomato brown rugose fruit virus isolate Tom1-Jo, complete genome	99.891	3676	4	0	1	3676	6345	2670	0
SL506036_rnaviral_assembled_NODE_16_length_3676_cov_11.991396_g11_i0	3676	No	NA	4	4	0	Medium-quality	Genome-fragment	57.54	AAI-based (high-confidence)	0	1		SL506036_rnaviral_assembled	NC_022801.1	Yellow tailflower mild mottle virus isolate Cervantes, complete genome	92.453	53	4	0	57	109	6269	6217	1.27e-11
SL506011_rnaviral_assembled_NODE_18_length_3650_cov_6.679620_g15_i0	3650	No	NA	2	2	0	Medium-quality	Genome-fragment	57.16	AAI-based (high-confidence)	0	1		SL506011_rnaviral_assembled	NC_002692.1	Tomato mosaic virus, complete genome	99.014	3650	36	0	1	3650	24	3673	0
WGOK-210523C_B06_rnaviral_assembled_NODE_30_length_3626_cov_11.597523_g25_i0	3626	No	NA	2	2	0	Medium-quality	Genome-fragment	56.78	AAI-based (high-confidence)	0	1		WGOK-210523C_B06_rnaviral_assembled	NC_028478.1	Tomato brown rugose fruit virus isolate Tom1-Jo, complete genome	99.779	3626	8	0	1	3626	1026	4651	0
SL506033_rnaviral_assembled_NODE_34_length_3614_cov_10.879695_g31_i0	3614	No	NA	2	2	0	Medium-quality	Genome-fragment	56.59	AAI-based (high-confidence)	0	1		SL506033_rnaviral_assembled	NC_002692.1	Tomato mosaic virus, complete genome	99.087	3614	33	0	1	3614	36	3649	0
SL506372_rnaviral_assembled_NODE_9_length_3601_cov_11.387472_g6_i0	3601	No	NA	2	1	0	Medium-quality	Genome-fragment	55.48	AAI-based (high-confidence)	0	1		SL506372_rnaviral_assembled	NC_001801.1	Cucumber green mottle mosaic virus, complete genome	96.637	3598	121	0	1	3598	69	3666	0
WG01-210525-14_B06_rnaviral_assembled_NODE_5_length_3575_cov_7.682182_g4_i0	3575	No	NA	2	2	0	Medium-quality	Genome-fragment	55.98	AAI-based (high-confidence)	0	1		WG01-210525-14_B06_rnaviral_assembled	NC_028478.1	Tomato brown rugose fruit virus isolate Tom1-Jo, complete genome	99.888	3575	4	0	1	3575	4612	1038	0
SL506350_rnaviral_assembled_NODE_76_length_3555_cov_6.178920_g59_i0	3555	No	NA	3	3	0	Medium-quality	Genome-fragment	55.65	AAI-based (high-confidence)	0	1		SL506350_rnaviral_assembled	NC_003630.1	Pepper mild mottle virus, complete genome	99.184	3555	29	0	1	3555	5612	2058	0
SL506071_rnaviral_assembled_NODE_30_length_3532_cov_8.171726_g22_i0	3532	No	NA	2	2	0	Medium-quality	Genome-fragment	54.42	AAI-based (high-confidence)	0	1		SL506071_rnaviral_assembled	NC_001801.1	Cucumber green mottle mosaic virus, complete genome	96.433	3532	126	0	1	3532	318	3849	0
WG01-210601-14_B06_rnaviral_assembled_NODE_14_length_3520_cov_6.876124_g12_i0	3520	No	NA	1	1	0	Medium-quality	Genome-fragment	55.12	AAI-based (high-confidence)	0	1		WG01-210601-14_B06_rnaviral_assembled	NC_028478.1	Tomato brown rugose fruit virus isolate Tom1-Jo, complete genome	99.886	3520	4	0	1	3520	25	3544	0
WR03-210518-14_B06_rnaviral_assembled_NODE_21_length_3512_cov_20.888049_g14_i0	3512	No	NA	4	4	0	Medium-quality	Genome-fragment	54.98	AAI-based (high-confidence)	0	1		WR03-210518-14_B06_rnaviral_assembled	NC_028478.1	Tomato brown rugose fruit virus isolate Tom1-Jo, complete genome	99.829	3512	5	1	1	3512	6389	2879	0
WR03-210518-14_B06_rnaviral_assembled_NODE_21_length_3512_cov_20.888049_g14_i0	3512	No	NA	4	4	0	Medium-quality	Genome-fragment	54.98	AAI-based (high-confidence)	0	1		WR03-210518-14_B06_rnaviral_assembled	NC_022801.1	Yellow tailflower mild mottle virus isolate Cervantes, complete genome	92.453	53	4	0	102	154	6269	6217	1.21e-11
SL506070_rnaviral_assembled_NODE_47_length_3505_cov_9.037587_g34_i0	3505	No	NA	4	4	0	Medium-quality	Genome-fragment	54.87	AAI-based (high-confidence)	0	1		SL506070_rnaviral_assembled	NC_028478.1	Tomato brown rugose fruit virus isolate Tom1-Jo, complete genome	99.829	3505	5	1	1	3505	6392	2889	0
SL506070_rnaviral_assembled_NODE_47_length_3505_cov_9.037587_g34_i0	3505	No	NA	4	4	0	Medium-quality	Genome-fragment	54.87	AAI-based (high-confidence)	0	1		SL506070_rnaviral_assembled	NC_022801.1	Yellow tailflower mild mottle virus isolate Cervantes, complete genome	92.453	53	4	0	105	157	6269	6217	1.21e-11
SL506171_rnaviral_assembled_NODE_29_length_3499_cov_25.992995_g26_i0	3499	No	NA	4	4	0	Medium-quality	Genome-fragment	54.77	AAI-based (high-confidence)	0	1		SL506171_rnaviral_assembled	NC_028478.1	Tomato brown rugose fruit virus isolate Tom1-Jo, complete genome	99.828	3487	5	1	13	3499	6393	2908	0
SL506171_rnaviral_assembled_NODE_29_length_3499_cov_25.992995_g26_i0	3499	No	NA	4	4	0	Medium-quality	Genome-fragment	54.77	AAI-based (high-confidence)	0	1		SL506171_rnaviral_assembled	NC_022801.1	Yellow tailflower mild mottle virus isolate Cervantes, complete genome	92.453	53	4	0	118	170	6269	6217	1.21e-11
SL506309_rnaviral_assembled_NODE_96_length_3498_cov_4.809051_g65_i0	3498	No	NA	1	1	0	Medium-quality	Genome-fragment	54.78	AAI-based (high-confidence)	0	1		SL506309_rnaviral_assembled	NC_028478.1	Tomato brown rugose fruit virus isolate Tom1-Jo, complete genome	99.771	3498	8	0	1	3498	41	3538	0
SL506025_rnaviral_assembled_NODE_25_length_3479_cov_6.455079_g19_i0	3479	No	NA	1	1	0	Medium-quality	Genome-fragment	52.41	AAI-based (high-confidence)	0	1		SL506025_rnaviral_assembled	NC_002815.2	Cactus virus X, complete genome	98.304	3479	59	0	1	3479	3686	208	0
SL506366_rnaviral_assembled_NODE_156_length_3477_cov_25.061105_g108_i0	3477	No	NA	3	1	0	Medium-quality	Genome-fragment	81.04	HMM-based (lower-bound)	0	1		SL506366_rnaviral_assembled	NC_001426.1	Enterobacteria phage GA, complete genome	100	30	0	0	2703	2732	2670	2699	1.56e-05
SL506352_rnaviral_assembled_NODE_52_length_3474_cov_23.194061_g43_i0	3474	No	NA	3	1	0	Medium-quality	Genome-fragment	80.97	HMM-based (lower-bound)	0	1		SL506352_rnaviral_assembled	NC_001426.1	Enterobacteria phage GA, complete genome	100	30	0	0	741	770	2699	2670	1.56e-05
SL506309_rnaviral_assembled_NODE_97_length_3473_cov_43.146176_g66_i0	3473	No	NA	3	1	0	Medium-quality	Genome-fragment	80.95	HMM-based (lower-bound)	0	1		SL506309_rnaviral_assembled	NC_001426.1	Enterobacteria phage GA, complete genome	100	30	0	0	741	770	2699	2670	1.56e-05
SL506413_rnaviral_assembled_NODE_340_length_3470_cov_11.343244_g236_i0	3470	No	NA	1	1	0	Medium-quality	Genome-fragment	54.34	AAI-based (high-confidence)	0	1		SL506413_rnaviral_assembled	NC_028478.1	Tomato brown rugose fruit virus isolate Tom1-Jo, complete genome	99.914	3470	3	0	1	3470	3538	69	0
SL506397_rnaviral_assembled_NODE_68_length_3459_cov_12.285292_g52_i0	3459	No	NA	3	1	0	Medium-quality	Genome-fragment	80.62	HMM-based (lower-bound)	0	1		SL506397_rnaviral_assembled	NC_019922.1	Enterobacteria phage Hgal1, complete sequence	93.333	45	3	0	711	755	2835	2791	7.19e-09
SL506398_rnaviral_assembled_NODE_79_length_3454_cov_48.899438_g67_i0	3454	No	NA	3	1	0	Medium-quality	Genome-fragment	80.5	HMM-based (lower-bound)	0	1		SL506398_rnaviral_assembled	NC_019922.1	Enterobacteria phage Hgal1, complete sequence	93.333	45	3	0	706	750	2835	2791	7.18e-09
SL506373_rnaviral_assembled_NODE_49_length_3447_cov_8.681387_g25_i0	3447	No	NA	1	1	0	Medium-quality	Genome-fragment	53.98	AAI-based (high-confidence)	0	1		SL506373_rnaviral_assembled	NC_028478.1	Tomato brown rugose fruit virus isolate Tom1-Jo, complete genome	99.855	3447	5	0	1	3447	3491	45	0
WG02g-210615-14_B06_rnaviral_assembled_NODE_5_length_3443_cov_10.009496_g4_i0	3443	No	NA	2	1	0	Medium-quality	Genome-fragment	53.92	AAI-based (high-confidence)	0	1		WG02g-210615-14_B06_rnaviral_assembled	NC_028478.1	Tomato brown rugose fruit virus isolate Tom1-Jo, complete genome	99.913	3443	3	0	1	3443	3567	125	0
SL506179_rnaviral_assembled_NODE_50_length_3440_cov_8.071874_g31_i0	3440	No	NA	1	1	0	Medium-quality	Genome-fragment	53.87	AAI-based (high-confidence)	0	1		SL506179_rnaviral_assembled	NC_028478.1	Tomato brown rugose fruit virus isolate Tom1-Jo, complete genome	99.855	3440	5	0	1	3440	3534	95	0
SL506180_rnaviral_assembled_NODE_23_length_3440_cov_4.981883_g16_i0	3440	No	NA	2	2	0	Medium-quality	Genome-fragment	53	AAI-based (high-confidence)	0	1		SL506180_rnaviral_assembled	NC_001801.1	Cucumber green mottle mosaic virus, complete genome	96.57	3440	118	0	1	3440	4072	633	0
SL506394_rnaviral_assembled_NODE_128_length_3436_cov_3.904847_g97_i0	3436	No	NA	3	2	0	Medium-quality	Genome-fragment	89.9	AAI-based (medium-confidence)	0	1		SL506394_rnaviral_assembled	NC_019922.1	Enterobacteria phage Hgal1, complete sequence	93.617	47	3	0	2666	2712	2777	2823	5.52e-10
SL506267_rnaviral_assembled_NODE_31_length_3435_cov_16.345925_g28_i0	3435	No	NA	4	4	0	Medium-quality	Genome-fragment	53.77	AAI-based (high-confidence)	0	1		SL506267_rnaviral_assembled	NC_028478.1	Tomato brown rugose fruit virus isolate Tom1-Jo, complete genome	99.825	3435	6	0	1	3435	6381	2947	0
SL506267_rnaviral_assembled_NODE_31_length_3435_cov_16.345925_g28_i0	3435	No	NA	4	4	0	Medium-quality	Genome-fragment	53.77	AAI-based (high-confidence)	0	1		SL506267_rnaviral_assembled	NC_022801.1	Yellow tailflower mild mottle virus isolate Cervantes, complete genome	92.453	53	4	0	93	145	6269	6217	1.19e-11
SL506352_rnaviral_assembled_NODE_55_length_3435_cov_6.379536_g46_i0	3435	No	NA	1	1	0	Medium-quality	Genome-fragment	53.79	AAI-based (high-confidence)	0	1		SL506352_rnaviral_assembled	NC_002692.1	Tomato mosaic virus, complete genome	98.923	3435	37	0	1	3435	39	3473	0
WG0L-210608-14_B06_rnaviral_assembled_NODE_22_length_3426_cov_14.155383_g15_i0	3426	No	NA	4	4	0	Medium-quality	Genome-fragment	53.63	AAI-based (high-confidence)	0	1		WG0L-210608-14_B06_rnaviral_assembled	NC_028478.1	Tomato brown rugose fruit virus isolate Tom1-Jo, complete genome	99.766	3426	8	0	1	3426	6371	2946	0
WG0L-210608-14_B06_rnaviral_assembled_NODE_22_length_3426_cov_14.155383_g15_i0	3426	No	NA	4	4	0	Medium-quality	Genome-fragment	53.63	AAI-based (high-confidence)	0	1		WG0L-210608-14_B06_rnaviral_assembled	NC_022801.1	Yellow tailflower mild mottle virus isolate Cervantes, complete genome	92.453	53	4	0	83	135	6269	6217	1.18e-11
SL506199_rnaviral_assembled_NODE_64_length_3405_cov_42.295618_g7_i1	3405	No	NA	1	1	0	Medium-quality	Genome-fragment	52.46	AAI-based (high-confidence)	0	1		SL506199_rnaviral_assembled	NC_001801.1	Cucumber green mottle mosaic virus, complete genome	98.003	3405	67	1	1	3405	3448	45	0
SL506389_rnaviral_assembled_NODE_6_length_3402_cov_6.784620_g4_i0	3402	No	NA	1	1	0	Medium-quality	Genome-fragment	52.41	AAI-based (high-confidence)	0	1		SL506389_rnaviral_assembled	NC_001801.1	Cucumber green mottle mosaic virus, complete genome	96.737	3402	111	0	1	3402	82	3483	0
SL506398_rnaviral_assembled_NODE_87_length_3389_cov_3.534379_g74_i0	3389	No	NA	2	2	0	Medium-quality	Genome-fragment	52.22	AAI-based (high-confidence)	0	1		SL506398_rnaviral_assembled	NC_001801.1	Cucumber green mottle mosaic virus, complete genome	96.754	3389	110	0	1	3389	4015	627	0
SL506166_rnaviral_assembled_NODE_27_length_3385_cov_7.175121_g16_i0	3385	No	NA	1	1	0	Medium-quality	Genome-fragment	53.01	AAI-based (high-confidence)	0	1		SL506166_rnaviral_assembled	NC_028478.1	Tomato brown rugose fruit virus isolate Tom1-Jo, complete genome	99.852	3385	5	0	1	3385	48	3432	0
SL506344_rnaviral_assembled_NODE_28_length_3358_cov_4.220396_g23_i0	3358	No	NA	3	3	0	Medium-quality	Genome-fragment	52.56	AAI-based (high-confidence)	0	1		SL506344_rnaviral_assembled	NC_003630.1	Pepper mild mottle virus, complete genome	99.285	3358	24	0	1	3358	2259	5616	0
SL506220_rnaviral_assembled_NODE_35_length_3343_cov_12.106728_g24_i0	3343	No	NA	1	1	0	Medium-quality	Genome-fragment	52.35	AAI-based (high-confidence)	0	1		SL506220_rnaviral_assembled	NC_028478.1	Tomato brown rugose fruit virus isolate Tom1-Jo, complete genome	99.88	3343	4	0	1	3343	3421	79	0
SL506344_rnaviral_assembled_NODE_29_length_3335_cov_5.115880_g24_i0	3335	No	NA	1	1	0	Medium-quality	Genome-fragment	52.22	AAI-based (high-confidence)	0	1		SL506344_rnaviral_assembled	NC_028478.1	Tomato brown rugose fruit virus isolate Tom1-Jo, complete genome	99.85	3335	5	0	1	3335	113	3447	0
SL506374_rnaviral_assembled_NODE_27_length_3329_cov_6.450553_g22_i0	3329	No	NA	2	2	0	Medium-quality	Genome-fragment	52.14	AAI-based (high-confidence)	0	1		SL506374_rnaviral_assembled	NC_003630.1	Pepper mild mottle virus, complete genome	99.039	3329	32	0	1	3329	812	4140	0
SL506421_rnaviral_assembled_NODE_39_length_3325_cov_9.107011_g32_i0	3325	No	NA	4	4	0	Medium-quality	Genome-fragment	52.05	AAI-based (high-confidence)	0	1		SL506421_rnaviral_assembled	NC_028478.1	Tomato brown rugose fruit virus isolate Tom1-Jo, complete genome	99.819	3322	6	0	4	3325	6384	3063	0
SL506421_rnaviral_assembled_NODE_39_length_3325_cov_9.107011_g32_i0	3325	No	NA	4	4	0	Medium-quality	Genome-fragment	52.05	AAI-based (high-confidence)	0	1		SL506421_rnaviral_assembled	NC_022801.1	Yellow tailflower mild mottle virus isolate Cervantes, complete genome	92.453	53	4	0	99	151	6269	6217	1.15e-11
SL506188_rnaviral_assembled_NODE_29_length_3305_cov_7.258045_g16_i0	3305	No	NA	3	3	0	Medium-quality	Genome-fragment	51.72	AAI-based (high-confidence)	0	1		SL506188_rnaviral_assembled	NC_009041.1	Rehmannia mosaic virus, complete genome	93.309	3303	221	0	1	3303	5432	2130	0
SL506272_rnaviral_assembled_NODE_36_length_3300_cov_7.617292_g14_i0	3300	No	NA	1	1	0	Medium-quality	Genome-fragment	51.68	AAI-based (high-confidence)	0	1		SL506272_rnaviral_assembled	NC_028478.1	Tomato brown rugose fruit virus isolate Tom1-Jo, complete genome	99.909	3300	3	0	1	3300	244	3543	0
SL506187_rnaviral_assembled_NODE_11_length_3274_cov_6.075289_g5_i0	3274	No	NA	3	3	0	Medium-quality	Genome-fragment	51.25	AAI-based (high-confidence)	0	1		SL506187_rnaviral_assembled	NC_003630.1	Pepper mild mottle virus, complete genome	99.541	3270	15	0	5	3274	2263	5532	0
SL506429_rnaviral_assembled_NODE_21_length_3267_cov_4.132123_g16_i0	3267	No	NA	3	3	0	Medium-quality	Genome-fragment	52	HMM-based (lower-bound)	0	1		SL506429_rnaviral_assembled	NC_001504.1	Melon necrotic spot virus, genome	94.555	3269	173	5	1	3267	968	4233	0
WM08-210511-14_B06_rnaviral_assembled_NODE_21_length_3209_cov_11.217793_g15_i0	3209	No	NA	2	2	0	Medium-quality	Genome-fragment	50.25	AAI-based (high-confidence)	0	1		WM08-210511-14_B06_rnaviral_assembled	NC_028478.1	Tomato brown rugose fruit virus isolate Tom1-Jo, complete genome	99.969	3209	1	0	1	3209	3606	398	0
SL506246_rnaviral_assembled_NODE_20_length_3196_cov_8.126801_g19_i0	3196	No	NA	1	1	0	Medium-quality	Genome-fragment	50.05	AAI-based (high-confidence)	0	1		SL506246_rnaviral_assembled	NC_028478.1	Tomato brown rugose fruit virus isolate Tom1-Jo, complete genome	99.781	3196	7	0	1	3196	282	3477	0
SL506357_rnaviral_assembled_NODE_118_length_3092_cov_4.801259_g84_i0	3092	No	NA	3	2	0	Medium-quality	Genome-fragment	88.65	AAI-based (high-confidence)	0	1		SL506357_rnaviral_assembled	NC_001426.1	Enterobacteria phage GA, complete genome	93.053	3095	209	5	1	3092	174	3265	0
SL506295_rnaviral_assembled_NODE_47_length_2991_cov_6.228239_g31_i0	2991	No	NA	3	1	0	Medium-quality	Genome-fragment	69.71	HMM-based (lower-bound)	0	1		SL506295_rnaviral_assembled	NC_001426.1	Enterobacteria phage GA, complete genome	100	30	0	0	2704	2733	2670	2699	1.34e-05
SL506000_rnaviral_assembled_NODE_58_length_2903_cov_5.856537_g49_i0	2903	No	NA	4	3	0	Medium-quality	Genome-fragment	68.41	HMM-based (lower-bound)	0	1		SL506000_rnaviral_assembled	NC_001504.1	Melon necrotic spot virus, genome	94.385	2903	163	0	1	2903	2921	19	0
SL506401_rnaviral_assembled_NODE_117_length_2703_cov_5.983650_g83_i0	2703	No	NA	3	3	0	Medium-quality	Genome-fragment	58.61	HMM-based (lower-bound)	0	1		SL506401_rnaviral_assembled	NC_001504.1	Melon necrotic spot virus, genome	94.048	2705	156	5	1	2703	4215	1514	0
WG02g-210608-14_B06_rnaviral_assembled_NODE_170_length_2506_cov_10.174681_g82_i0	2506	No	NA	3	1	0	Medium-quality	Genome-fragment	58.41	HMM-based (lower-bound)	0	1		WG02g-210608-14_B06_rnaviral_assembled	NC_002700.2	Acinetobacter phage AP205, complete genome	100	32	0	0	1685	1716	3345	3376	8.69e-07
SL506258_rnaviral_assembled_NODE_101_length_2481_cov_3.826412_g64_i0	2481	No	NA	3	2	0	Medium-quality	Genome-fragment	66.03	AAI-based (high-confidence)	0	1		SL506258_rnaviral_assembled	NC_001417.2	phage MS2 genome	91.111	90	8	0	1148	1237	2142	2231	1.08e-25
SL506395_rnaviral_assembled_NODE_1126_length_1750_cov_4.257603_g621_i0	1750	No	NA	2	1	0	Medium-quality	Genome-fragment	50.17	AAI-based (high-confidence)	0	1		SL506395_rnaviral_assembled	NC_001426.1	Enterobacteria phage GA, complete genome	94.057	1750	102	2	2	1750	3366	1618	0
SL506403_rnaviral_assembled_NODE_5_length_8974_cov_8.998427_g4_i0	8974	No	NA	2	1	0	High-quality	High-quality	100	AAI-based (high-confidence)	0	1	NA	SL506403_rnaviral_assembled	NC_033045.1	Hubei picorna-like virus 62 strain spider133936 hypothetical protein gene, complete cds	90.458	4978	451	18	48	5007	8839	3868	0
SL506403_rnaviral_assembled_NODE_5_length_8974_cov_8.998427_g4_i0	8974	No	NA	2	1	0	High-quality	High-quality	100	AAI-based (high-confidence)	0	1	NA	SL506403_rnaviral_assembled	NC_033045.1	Hubei picorna-like virus 62 strain spider133936 hypothetical protein gene, complete cds	91.516	3760	319	0	5128	8887	3762	3	0
SL506403_rnaviral_assembled_NODE_5_length_8974_cov_8.998427_g4_i0	8974	No	NA	2	1	0	High-quality	High-quality	100	AAI-based (high-confidence)	0	1	NA	SL506403_rnaviral_assembled	NC_032990.1	Hubei picorna-like virus 63 strain insectZJ97544 hypothetical protein gene, complete cds	91.702	3736	308	2	5128	8862	3735	1	0
WG0Kg-210601-14_B06_rnaviral_assembled_NODE_3_length_8973_cov_14.487079_g2_i0	8973	No	NA	1	1	0	High-quality	High-quality	100	AAI-based (high-confidence)	0	1.01	NA	WG0Kg-210601-14_B06_rnaviral_assembled	NC_033045.1	Hubei picorna-like virus 62 strain spider133936 hypothetical protein gene, complete cds	90.482	4980	440	25	3973	8926	3868	8839	0
WG0Kg-210601-14_B06_rnaviral_assembled_NODE_3_length_8973_cov_14.487079_g2_i0	8973	No	NA	1	1	0	High-quality	High-quality	100	AAI-based (high-confidence)	0	1.01	NA	WG0Kg-210601-14_B06_rnaviral_assembled	NC_033045.1	Hubei picorna-like virus 62 strain spider133936 hypothetical protein gene, complete cds	90.926	3758	335	5	97	3851	7	3761	0
WG0Kg-210601-14_B06_rnaviral_assembled_NODE_3_length_8973_cov_14.487079_g2_i0	8973	No	NA	1	1	0	High-quality	High-quality	100	AAI-based (high-confidence)	0	1.01	NA	WG0Kg-210601-14_B06_rnaviral_assembled	NC_032990.1	Hubei picorna-like virus 63 strain insectZJ97544 hypothetical protein gene, complete cds	91.491	3737	312	5	118	3851	1	3734	0
WG0P-210622-14_B06_rnaviral_assembled_NODE_5_length_8914_cov_14.996946_g4_i0	8914	No	NA	2	1	0	High-quality	High-quality	100	AAI-based (high-confidence)	0	1	NA	WG0P-210622-14_B06_rnaviral_assembled	NC_032990.1	Hubei picorna-like virus 63 strain insectZJ97544 hypothetical protein gene, complete cds	91.036	3737	331	4	98	3832	1	3735	0
WG0P-210622-14_B06_rnaviral_assembled_NODE_5_length_8914_cov_14.996946_g4_i0	8914	No	NA	2	1	0	High-quality	High-quality	100	AAI-based (high-confidence)	0	1	NA	WG0P-210622-14_B06_rnaviral_assembled	NC_033045.1	Hubei picorna-like virus 62 strain spider133936 hypothetical protein gene, complete cds	90.609	3759	347	5	77	3832	7	3762	0
WG0P-210601-14_B06_rnaviral_assembled_NODE_5_length_8634_cov_50.546665_g4_i0	8634	No	NA	1	1	0	High-quality	High-quality	99.46	AAI-based (high-confidence)	0	1	NA	WG0P-210601-14_B06_rnaviral_assembled	NC_033003.1	Hubei picorna-like virus 61 strain mosHB235903 hypothetical protein gene, complete cds	93.232	8614	565	11	37	8634	8681	70	0
SL506373_rnaviral_assembled_NODE_7_length_8443_cov_5.302031_g3_i0	8443	No	NA	1	1	0	High-quality	High-quality	95.29	AAI-based (high-confidence)	0	1	NA	SL506373_rnaviral_assembled	NC_033045.1	Hubei picorna-like virus 62 strain spider133936 hypothetical protein gene, complete cds	90.478	4978	450	18	3442	8401	3868	8839	0
SL506373_rnaviral_assembled_NODE_7_length_8443_cov_5.302031_g3_i0	8443	No	NA	1	1	0	High-quality	High-quality	95.29	AAI-based (high-confidence)	0	1	NA	SL506373_rnaviral_assembled	NC_033045.1	Hubei picorna-like virus 62 strain spider133936 hypothetical protein gene, complete cds	91.147	3321	294	0	1	3321	442	3762	0
SL506373_rnaviral_assembled_NODE_7_length_8443_cov_5.302031_g3_i0	8443	No	NA	1	1	0	High-quality	High-quality	95.29	AAI-based (high-confidence)	0	1	NA	SL506373_rnaviral_assembled	NC_032990.1	Hubei picorna-like virus 63 strain insectZJ97544 hypothetical protein gene, complete cds	91.481	3322	281	2	1	3321	415	3735	0
WG0P-210525-14_B06_rnaviral_assembled_NODE_3_length_8207_cov_4.978854_g2_i0	8207	No	NA	1	1	0	High-quality	High-quality	94.54	AAI-based (high-confidence)	0	1	NA	WG0P-210525-14_B06_rnaviral_assembled	NC_033003.1	Hubei picorna-like virus 61 strain mosHB235903 hypothetical protein gene, complete cds	93.129	8223	547	11	1	8207	16	8236	0
WG0L-210615-14_B06_rnaviral_assembled_NODE_5_length_8056_cov_10.551046_g3_i0	8056	No	NA	1	1	0	High-quality	High-quality	90.92	AAI-based (high-confidence)	0	1	NA	WG0L-210615-14_B06_rnaviral_assembled	NC_033045.1	Hubei picorna-like virus 62 strain spider133936 hypothetical protein gene, complete cds	90.482	4980	440	25	3056	8009	3868	8839	0
WG0L-210615-14_B06_rnaviral_assembled_NODE_5_length_8056_cov_10.551046_g3_i0	8056	No	NA	1	1	0	High-quality	High-quality	90.92	AAI-based (high-confidence)	0	1	NA	WG0L-210615-14_B06_rnaviral_assembled	NC_033045.1	Hubei picorna-like virus 62 strain spider133936 hypothetical protein gene, complete cds	90.194	2937	282	6	1	2934	828	3761	0
WG0L-210615-14_B06_rnaviral_assembled_NODE_5_length_8056_cov_10.551046_g3_i0	8056	No	NA	1	1	0	High-quality	High-quality	90.92	AAI-based (high-confidence)	0	1	NA	WG0L-210615-14_B06_rnaviral_assembled	NC_032990.1	Hubei picorna-like virus 63 strain insectZJ97544 hypothetical protein gene, complete cds	91.008	2936	260	4	1	2934	801	3734	0
SL506200_rnaviral_assembled_NODE_10_length_6593_cov_8.596626_g5_i0	6593	No	NA	4	4	0	High-quality	High-quality	100	AAI-based (high-confidence)	0	1	NA	SL506200_rnaviral_assembled	NC_035204.1	Vanilla latent virus isolate CRV2148ALL, complete genome	90.566	53	5	0	3493	3545	3037	3089	1.06e-09
SL506234_rnaviral_assembled_NODE_7_length_6456_cov_408.543005_g6_i0	6456	No	NA	4	4	0	High-quality	High-quality	100	AAI-based (high-confidence)	0	1	NA	SL506234_rnaviral_assembled	NC_002692.1	Tomato mosaic virus, complete genome	99.154	6267	53	0	31	6297	19	6285	0
SL506234_rnaviral_assembled_NODE_7_length_6456_cov_408.543005_g6_i0	6456	No	NA	4	4	0	High-quality	High-quality	100	AAI-based (high-confidence)	0	1	NA	SL506234_rnaviral_assembled	NC_001367.1	Tobacco mosaic virus, complete genome	98.742	159	2	0	6298	6456	6235	6393	1.23e-73
SL506234_rnaviral_assembled_NODE_7_length_6456_cov_408.543005_g6_i0	6456	No	NA	4	4	0	High-quality	High-quality	100	AAI-based (high-confidence)	0	1	NA	SL506234_rnaviral_assembled	NC_009041.1	Rehmannia mosaic virus, complete genome	94.969	159	8	0	6298	6456	6235	6393	1.25e-63
SL506234_rnaviral_assembled_NODE_7_length_6456_cov_408.543005_g6_i0	6456	No	NA	4	4	0	High-quality	High-quality	100	AAI-based (high-confidence)	0	1	NA	SL506234_rnaviral_assembled	NC_028478.1	Tomato brown rugose fruit virus isolate Tom1-Jo, complete genome	90.566	159	14	1	6298	6456	6234	6391	2.12e-51
SL506234_rnaviral_assembled_NODE_7_length_6456_cov_408.543005_g6_i0	6456	No	NA	4	4	0	High-quality	High-quality	100	AAI-based (high-confidence)	0	1	NA	SL506234_rnaviral_assembled	NC_022801.1	Yellow tailflower mild mottle virus isolate Cervantes, complete genome	91.304	69	2	3	6301	6366	6217	6284	8e-16
SL506234_rnaviral_assembled_NODE_7_length_6456_cov_408.543005_g6_i0	6456	No	NA	4	4	0	High-quality	High-quality	100	AAI-based (high-confidence)	0	1	NA	SL506234_rnaviral_assembled	NC_022801.1	Yellow tailflower mild mottle virus isolate Cervantes, complete genome	90.566	53	5	0	6238	6290	6217	6269	1.04e-09
SL506234_rnaviral_assembled_NODE_7_length_6456_cov_408.543005_g6_i0	6456	No	NA	4	4	0	High-quality	High-quality	100	AAI-based (high-confidence)	0	1	NA	SL506234_rnaviral_assembled	NC_003630.1	Pepper mild mottle virus, complete genome	92.857	56	4	0	6301	6356	6198	6253	4.81e-13
SL506209_rnaviral_assembled_NODE_5_length_6450_cov_361.853066_g3_i0	6450	No	NA	4	4	0	High-quality	High-quality	100	AAI-based (high-confidence)	0	1	NA	SL506209_rnaviral_assembled	NC_028478.1	Tomato brown rugose fruit virus isolate Tom1-Jo, complete genome	99.811	6362	10	2	64	6425	30	6389	0
SL506209_rnaviral_assembled_NODE_5_length_6450_cov_361.853066_g3_i0	6450	No	NA	4	4	0	High-quality	High-quality	100	AAI-based (high-confidence)	0	1	NA	SL506209_rnaviral_assembled	NC_022801.1	Yellow tailflower mild mottle virus isolate Cervantes, complete genome	92.453	53	4	0	6272	6324	6217	6269	2.24e-11
SL506241_rnaviral_assembled_NODE_2_length_6440_cov_565.967332_g1_i0	6440	No	NA	4	4	0	High-quality	High-quality	100	AAI-based (high-confidence)	0	1	NA	SL506241_rnaviral_assembled	NC_002692.1	Tomato mosaic virus, complete genome	99.108	6280	56	0	161	6440	6285	6	0
SL506241_rnaviral_assembled_NODE_2_length_6440_cov_565.967332_g1_i0	6440	No	NA	4	4	0	High-quality	High-quality	100	AAI-based (high-confidence)	0	1	NA	SL506241_rnaviral_assembled	NC_001367.1	Tobacco mosaic virus, complete genome	98.75	160	2	0	1	160	6394	6235	3.41e-74
SL506241_rnaviral_assembled_NODE_2_length_6440_cov_565.967332_g1_i0	6440	No	NA	4	4	0	High-quality	High-quality	100	AAI-based (high-confidence)	0	1	NA	SL506241_rnaviral_assembled	NC_009041.1	Rehmannia mosaic virus, complete genome	95	160	8	0	1	160	6394	6235	3.46e-64
SL506241_rnaviral_assembled_NODE_2_length_6440_cov_565.967332_g1_i0	6440	No	NA	4	4	0	High-quality	High-quality	100	AAI-based (high-confidence)	0	1	NA	SL506241_rnaviral_assembled	NC_028478.1	Tomato brown rugose fruit virus isolate Tom1-Jo, complete genome	90.625	160	14	1	1	160	6392	6234	5.87e-52
SL506241_rnaviral_assembled_NODE_2_length_6440_cov_565.967332_g1_i0	6440	No	NA	4	4	0	High-quality	High-quality	100	AAI-based (high-confidence)	0	1	NA	SL506241_rnaviral_assembled	NC_022801.1	Yellow tailflower mild mottle virus isolate Cervantes, complete genome	91.304	69	2	3	92	157	6284	6217	7.98e-16
SL506241_rnaviral_assembled_NODE_2_length_6440_cov_565.967332_g1_i0	6440	No	NA	4	4	0	High-quality	High-quality	100	AAI-based (high-confidence)	0	1	NA	SL506241_rnaviral_assembled	NC_022801.1	Yellow tailflower mild mottle virus isolate Cervantes, complete genome	90.566	53	5	0	168	220	6269	6217	1.04e-09
SL506241_rnaviral_assembled_NODE_2_length_6440_cov_565.967332_g1_i0	6440	No	NA	4	4	0	High-quality	High-quality	100	AAI-based (high-confidence)	0	1	NA	SL506241_rnaviral_assembled	NC_003630.1	Pepper mild mottle virus, complete genome	92.857	56	4	0	102	157	6253	6198	4.8e-13
SL506309_rnaviral_assembled_NODE_30_length_6438_cov_496.278397_g17_i0	6438	No	NA	4	4	0	High-quality	High-quality	99.17	AAI-based (high-confidence)	0	1	NA	SL506309_rnaviral_assembled	NC_001801.1	Cucumber green mottle mosaic virus, complete genome	96.995	6422	191	2	19	6438	1	6422	0
SL506233_rnaviral_assembled_NODE_6_length_6434_cov_102.375570_g5_i0	6434	No	NA	4	4	0	High-quality	High-quality	100	AAI-based (high-confidence)	0	1	NA	SL506233_rnaviral_assembled	NC_002692.1	Tomato mosaic virus, complete genome	99.123	6274	55	0	13	6286	12	6285	0
SL506233_rnaviral_assembled_NODE_6_length_6434_cov_102.375570_g5_i0	6434	No	NA	4	4	0	High-quality	High-quality	100	AAI-based (high-confidence)	0	1	NA	SL506233_rnaviral_assembled	NC_001367.1	Tobacco mosaic virus, complete genome	97.945	146	3	0	6289	6434	6237	6382	9.61e-65
SL506233_rnaviral_assembled_NODE_6_length_6434_cov_102.375570_g5_i0	6434	No	NA	4	4	0	High-quality	High-quality	100	AAI-based (high-confidence)	0	1	NA	SL506233_rnaviral_assembled	NC_009041.1	Rehmannia mosaic virus, complete genome	93.836	146	9	0	6289	6434	6237	6382	9.74e-55
SL506233_rnaviral_assembled_NODE_6_length_6434_cov_102.375570_g5_i0	6434	No	NA	4	4	0	High-quality	High-quality	100	AAI-based (high-confidence)	0	1	NA	SL506233_rnaviral_assembled	NC_001728.1	Odontoglossum ringspot virus, complete genome	94.828	58	3	0	6290	6347	6460	6517	7.97e-16
SL506233_rnaviral_assembled_NODE_6_length_6434_cov_102.375570_g5_i0	6434	No	NA	4	4	0	High-quality	High-quality	100	AAI-based (high-confidence)	0	1	NA	SL506233_rnaviral_assembled	NC_022801.1	Yellow tailflower mild mottle virus isolate Cervantes, complete genome	91.304	69	2	3	6290	6355	6217	6284	7.97e-16
SL506233_rnaviral_assembled_NODE_6_length_6434_cov_102.375570_g5_i0	6434	No	NA	4	4	0	High-quality	High-quality	100	AAI-based (high-confidence)	0	1	NA	SL506233_rnaviral_assembled	NC_022801.1	Yellow tailflower mild mottle virus isolate Cervantes, complete genome	90.566	53	5	0	6227	6279	6217	6269	1.04e-09
SL506233_rnaviral_assembled_NODE_6_length_6434_cov_102.375570_g5_i0	6434	No	NA	4	4	0	High-quality	High-quality	100	AAI-based (high-confidence)	0	1	NA	SL506233_rnaviral_assembled	NC_003630.1	Pepper mild mottle virus, complete genome	92.857	56	4	0	6290	6345	6198	6253	4.8e-13
SL506252_rnaviral_assembled_NODE_14_length_6429_cov_35.886249_g10_i0	6429	No	NA	4	4	0	High-quality	High-quality	100	AAI-based (high-confidence)	0	1	NA	SL506252_rnaviral_assembled	NC_002692.1	Tomato mosaic virus, complete genome	99.187	6272	51	0	158	6429	6285	14	0
SL506252_rnaviral_assembled_NODE_14_length_6429_cov_35.886249_g10_i0	6429	No	NA	4	4	0	High-quality	High-quality	100	AAI-based (high-confidence)	0	1	NA	SL506252_rnaviral_assembled	NC_001367.1	Tobacco mosaic virus, complete genome	98.726	157	2	0	1	157	6391	6235	1.58e-72
SL506252_rnaviral_assembled_NODE_14_length_6429_cov_35.886249_g10_i0	6429	No	NA	4	4	0	High-quality	High-quality	100	AAI-based (high-confidence)	0	1	NA	SL506252_rnaviral_assembled	NC_009041.1	Rehmannia mosaic virus, complete genome	94.904	157	8	0	1	157	6391	6235	1.61e-62
SL506252_rnaviral_assembled_NODE_14_length_6429_cov_35.886249_g10_i0	6429	No	NA	4	4	0	High-quality	High-quality	100	AAI-based (high-confidence)	0	1	NA	SL506252_rnaviral_assembled	NC_028478.1	Tomato brown rugose fruit virus isolate Tom1-Jo, complete genome	90.446	157	14	1	1	157	6389	6234	2.73e-50
SL506252_rnaviral_assembled_NODE_14_length_6429_cov_35.886249_g10_i0	6429	No	NA	4	4	0	High-quality	High-quality	100	AAI-based (high-confidence)	0	1	NA	SL506252_rnaviral_assembled	NC_022801.1	Yellow tailflower mild mottle virus isolate Cervantes, complete genome	91.304	69	2	3	89	154	6284	6217	7.96e-16
SL506252_rnaviral_assembled_NODE_14_length_6429_cov_35.886249_g10_i0	6429	No	NA	4	4	0	High-quality	High-quality	100	AAI-based (high-confidence)	0	1	NA	SL506252_rnaviral_assembled	NC_022801.1	Yellow tailflower mild mottle virus isolate Cervantes, complete genome	90.566	53	5	0	165	217	6269	6217	1.04e-09
SL506252_rnaviral_assembled_NODE_14_length_6429_cov_35.886249_g10_i0	6429	No	NA	4	4	0	High-quality	High-quality	100	AAI-based (high-confidence)	0	1	NA	SL506252_rnaviral_assembled	NC_003630.1	Pepper mild mottle virus, complete genome	92.857	56	4	0	99	154	6253	6198	4.79e-13
SL506258_rnaviral_assembled_NODE_4_length_6427_cov_511.185238_g2_i0	6427	No	NA	4	4	0	High-quality	High-quality	100	AAI-based (high-confidence)	0	1	NA	SL506258_rnaviral_assembled	NC_002692.1	Tomato mosaic virus, complete genome	99.186	6267	51	0	161	6427	6285	19	0
SL506258_rnaviral_assembled_NODE_4_length_6427_cov_511.185238_g2_i0	6427	No	NA	4	4	0	High-quality	High-quality	100	AAI-based (high-confidence)	0	1	NA	SL506258_rnaviral_assembled	NC_001367.1	Tobacco mosaic virus, complete genome	98.125	160	3	0	1	160	6394	6235	1.58e-72
SL506258_rnaviral_assembled_NODE_4_length_6427_cov_511.185238_g2_i0	6427	No	NA	4	4	0	High-quality	High-quality	100	AAI-based (high-confidence)	0	1	NA	SL506258_rnaviral_assembled	NC_009041.1	Rehmannia mosaic virus, complete genome	94.375	160	9	0	1	160	6394	6235	1.61e-62
SL506258_rnaviral_assembled_NODE_4_length_6427_cov_511.185238_g2_i0	6427	No	NA	4	4	0	High-quality	High-quality	100	AAI-based (high-confidence)	0	1	NA	SL506258_rnaviral_assembled	NC_022801.1	Yellow tailflower mild mottle virus isolate Cervantes, complete genome	90.566	53	5	0	168	220	6269	6217	1.04e-09
SL506333_rnaviral_assembled_NODE_14_length_6426_cov_88.412718_g13_i0	6426	No	NA	4	4	0	High-quality	High-quality	100	AAI-based (high-confidence)	0	1	NA	SL506333_rnaviral_assembled	NC_002692.1	Tomato mosaic virus, complete genome	99.076	6275	58	0	1	6275	11	6285	0
SL506333_rnaviral_assembled_NODE_14_length_6426_cov_88.412718_g13_i0	6426	No	NA	4	4	0	High-quality	High-quality	100	AAI-based (high-confidence)	0	1	NA	SL506333_rnaviral_assembled	NC_001367.1	Tobacco mosaic virus, complete genome	98.675	151	2	0	6276	6426	6235	6385	3.43e-69
SL506333_rnaviral_assembled_NODE_14_length_6426_cov_88.412718_g13_i0	6426	No	NA	4	4	0	High-quality	High-quality	100	AAI-based (high-confidence)	0	1	NA	SL506333_rnaviral_assembled	NC_009041.1	Rehmannia mosaic virus, complete genome	94.702	151	8	0	6276	6426	6235	6385	3.47e-59
SL506333_rnaviral_assembled_NODE_14_length_6426_cov_88.412718_g13_i0	6426	No	NA	4	4	0	High-quality	High-quality	100	AAI-based (high-confidence)	0	1	NA	SL506333_rnaviral_assembled	NC_028478.1	Tomato brown rugose fruit virus isolate Tom1-Jo, complete genome	90.728	151	14	0	6276	6426	6234	6384	3.52e-49
SL506333_rnaviral_assembled_NODE_14_length_6426_cov_88.412718_g13_i0	6426	No	NA	4	4	0	High-quality	High-quality	100	AAI-based (high-confidence)	0	1	NA	SL506333_rnaviral_assembled	NC_022801.1	Yellow tailflower mild mottle virus isolate Cervantes, complete genome	91.304	69	2	3	6279	6344	6217	6284	7.96e-16
SL506333_rnaviral_assembled_NODE_14_length_6426_cov_88.412718_g13_i0	6426	No	NA	4	4	0	High-quality	High-quality	100	AAI-based (high-confidence)	0	1	NA	SL506333_rnaviral_assembled	NC_022801.1	Yellow tailflower mild mottle virus isolate Cervantes, complete genome	90.566	53	5	0	6216	6268	6217	6269	1.04e-09
SL506333_rnaviral_assembled_NODE_14_length_6426_cov_88.412718_g13_i0	6426	No	NA	4	4	0	High-quality	High-quality	100	AAI-based (high-confidence)	0	1	NA	SL506333_rnaviral_assembled	NC_003630.1	Pepper mild mottle virus, complete genome	92.857	56	4	0	6279	6334	6198	6253	4.79e-13
SL506235_rnaviral_assembled_NODE_4_length_6424_cov_301.704928_g3_i0	6424	No	NA	4	4	0	High-quality	High-quality	100	AAI-based (high-confidence)	0	1	NA	SL506235_rnaviral_assembled	NC_002692.1	Tomato mosaic virus, complete genome	99.09	6263	57	0	1	6263	23	6285	0
SL506235_rnaviral_assembled_NODE_4_length_6424_cov_301.704928_g3_i0	6424	No	NA	4	4	0	High-quality	High-quality	100	AAI-based (high-confidence)	0	1	NA	SL506235_rnaviral_assembled	NC_001367.1	Tobacco mosaic virus, complete genome	98.75	160	2	0	6264	6423	6235	6394	3.4e-74
SL506235_rnaviral_assembled_NODE_4_length_6424_cov_301.704928_g3_i0	6424	No	NA	4	4	0	High-quality	High-quality	100	AAI-based (high-confidence)	0	1	NA	SL506235_rnaviral_assembled	NC_009041.1	Rehmannia mosaic virus, complete genome	95	160	8	0	6264	6423	6235	6394	3.45e-64
SL506235_rnaviral_assembled_NODE_4_length_6424_cov_301.704928_g3_i0	6424	No	NA	4	4	0	High-quality	High-quality	100	AAI-based (high-confidence)	0	1	NA	SL506235_rnaviral_assembled	NC_028478.1	Tomato brown rugose fruit virus isolate Tom1-Jo, complete genome	90.625	160	14	1	6264	6423	6234	6392	5.85e-52
SL506235_rnaviral_assembled_NODE_4_length_6424_cov_301.704928_g3_i0	6424	No	NA	4	4	0	High-quality	High-quality	100	AAI-based (high-confidence)	0	1	NA	SL506235_rnaviral_assembled	NC_022801.1	Yellow tailflower mild mottle virus isolate Cervantes, complete genome	91.304	69	2	3	6267	6332	6217	6284	7.96e-16
SL506235_rnaviral_assembled_NODE_4_length_6424_cov_301.704928_g3_i0	6424	No	NA	4	4	0	High-quality	High-quality	100	AAI-based (high-confidence)	0	1	NA	SL506235_rnaviral_assembled	NC_022801.1	Yellow tailflower mild mottle virus isolate Cervantes, complete genome	90.566	53	5	0	6204	6256	6217	6269	1.04e-09
SL506235_rnaviral_assembled_NODE_4_length_6424_cov_301.704928_g3_i0	6424	No	NA	4	4	0	High-quality	High-quality	100	AAI-based (high-confidence)	0	1	NA	SL506235_rnaviral_assembled	NC_003630.1	Pepper mild mottle virus, complete genome	92.857	56	4	0	6267	6322	6198	6253	4.79e-13
SL506330_rnaviral_assembled_NODE_12_length_6423_cov_11.036535_g9_i0	6423	No	NA	4	4	0	High-quality	High-quality	100	AAI-based (high-confidence)	0	1	NA	SL506330_rnaviral_assembled	NC_002692.1	Tomato mosaic virus, complete genome	99.122	6266	55	0	158	6423	6285	20	0
SL506330_rnaviral_assembled_NODE_12_length_6423_cov_11.036535_g9_i0	6423	No	NA	4	4	0	High-quality	High-quality	100	AAI-based (high-confidence)	0	1	NA	SL506330_rnaviral_assembled	NC_001367.1	Tobacco mosaic virus, complete genome	98.726	157	2	0	1	157	6391	6235	1.58e-72
SL506330_rnaviral_assembled_NODE_12_length_6423_cov_11.036535_g9_i0	6423	No	NA	4	4	0	High-quality	High-quality	100	AAI-based (high-confidence)	0	1	NA	SL506330_rnaviral_assembled	NC_009041.1	Rehmannia mosaic virus, complete genome	94.904	157	8	0	1	157	6391	6235	1.6e-62
SL506330_rnaviral_assembled_NODE_12_length_6423_cov_11.036535_g9_i0	6423	No	NA	4	4	0	High-quality	High-quality	100	AAI-based (high-confidence)	0	1	NA	SL506330_rnaviral_assembled	NC_028478.1	Tomato brown rugose fruit virus isolate Tom1-Jo, complete genome	90.446	157	14	1	1	157	6389	6234	2.72e-50
SL506330_rnaviral_assembled_NODE_12_length_6423_cov_11.036535_g9_i0	6423	No	NA	4	4	0	High-quality	High-quality	100	AAI-based (high-confidence)	0	1	NA	SL506330_rnaviral_assembled	NC_022801.1	Yellow tailflower mild mottle virus isolate Cervantes, complete genome	91.304	69	2	3	89	154	6284	6217	7.96e-16
SL506330_rnaviral_assembled_NODE_12_length_6423_cov_11.036535_g9_i0	6423	No	NA	4	4	0	High-quality	High-quality	100	AAI-based (high-confidence)	0	1	NA	SL506330_rnaviral_assembled	NC_022801.1	Yellow tailflower mild mottle virus isolate Cervantes, complete genome	90.566	53	5	0	165	217	6269	6217	1.04e-09
SL506330_rnaviral_assembled_NODE_12_length_6423_cov_11.036535_g9_i0	6423	No	NA	4	4	0	High-quality	High-quality	100	AAI-based (high-confidence)	0	1	NA	SL506330_rnaviral_assembled	NC_003630.1	Pepper mild mottle virus, complete genome	92.857	56	4	0	99	154	6253	6198	4.79e-13
SL506278_rnaviral_assembled_NODE_2_length_6420_cov_40.946904_g1_i0	6420	No	NA	4	4	0	High-quality	High-quality	100	AAI-based (high-confidence)	0	1	NA	SL506278_rnaviral_assembled	NC_002692.1	Tomato mosaic virus, complete genome	99.234	6269	48	0	1	6269	17	6285	0
SL506278_rnaviral_assembled_NODE_2_length_6420_cov_40.946904_g1_i0	6420	No	NA	4	4	0	High-quality	High-quality	100	AAI-based (high-confidence)	0	1	NA	SL506278_rnaviral_assembled	NC_001367.1	Tobacco mosaic virus, complete genome	98.675	151	2	0	6270	6420	6235	6385	3.42e-69
SL506278_rnaviral_assembled_NODE_2_length_6420_cov_40.946904_g1_i0	6420	No	NA	4	4	0	High-quality	High-quality	100	AAI-based (high-confidence)	0	1	NA	SL506278_rnaviral_assembled	NC_009041.1	Rehmannia mosaic virus, complete genome	94.702	151	8	0	6270	6420	6235	6385	3.47e-59
SL506278_rnaviral_assembled_NODE_2_length_6420_cov_40.946904_g1_i0	6420	No	NA	4	4	0	High-quality	High-quality	100	AAI-based (high-confidence)	0	1	NA	SL506278_rnaviral_assembled	NC_028478.1	Tomato brown rugose fruit virus isolate Tom1-Jo, complete genome	90.728	151	14	0	6270	6420	6234	6384	3.52e-49
SL506278_rnaviral_assembled_NODE_2_length_6420_cov_40.946904_g1_i0	6420	No	NA	4	4	0	High-quality	High-quality	100	AAI-based (high-confidence)	0	1	NA	SL506278_rnaviral_assembled	NC_022801.1	Yellow tailflower mild mottle virus isolate Cervantes, complete genome	91.304	69	2	3	6273	6338	6217	6284	7.95e-16
SL506278_rnaviral_assembled_NODE_2_length_6420_cov_40.946904_g1_i0	6420	No	NA	4	4	0	High-quality	High-quality	100	AAI-based (high-confidence)	0	1	NA	SL506278_rnaviral_assembled	NC_022801.1	Yellow tailflower mild mottle virus isolate Cervantes, complete genome	90.566	53	5	0	6210	6262	6217	6269	1.04e-09
SL506278_rnaviral_assembled_NODE_2_length_6420_cov_40.946904_g1_i0	6420	No	NA	4	4	0	High-quality	High-quality	100	AAI-based (high-confidence)	0	1	NA	SL506278_rnaviral_assembled	NC_003630.1	Pepper mild mottle virus, complete genome	92.857	56	4	0	6273	6328	6198	6253	4.79e-13
SL506253_rnaviral_assembled_NODE_6_length_6418_cov_74.736013_g5_i0	6418	No	NA	4	4	0	High-quality	High-quality	100	AAI-based (high-confidence)	0	1	NA	SL506253_rnaviral_assembled	NC_002692.1	Tomato mosaic virus, complete genome	99.138	6267	54	0	152	6418	6285	19	0
SL506253_rnaviral_assembled_NODE_6_length_6418_cov_74.736013_g5_i0	6418	No	NA	4	4	0	High-quality	High-quality	100	AAI-based (high-confidence)	0	1	NA	SL506253_rnaviral_assembled	NC_001367.1	Tobacco mosaic virus, complete genome	98.675	151	2	0	1	151	6385	6235	3.42e-69
SL506253_rnaviral_assembled_NODE_6_length_6418_cov_74.736013_g5_i0	6418	No	NA	4	4	0	High-quality	High-quality	100	AAI-based (high-confidence)	0	1	NA	SL506253_rnaviral_assembled	NC_009041.1	Rehmannia mosaic virus, complete genome	94.702	151	8	0	1	151	6385	6235	3.47e-59
SL506253_rnaviral_assembled_NODE_6_length_6418_cov_74.736013_g5_i0	6418	No	NA	4	4	0	High-quality	High-quality	100	AAI-based (high-confidence)	0	1	NA	SL506253_rnaviral_assembled	NC_028478.1	Tomato brown rugose fruit virus isolate Tom1-Jo, complete genome	90.728	151	14	0	1	151	6384	6234	3.52e-49
SL506253_rnaviral_assembled_NODE_6_length_6418_cov_74.736013_g5_i0	6418	No	NA	4	4	0	High-quality	High-quality	100	AAI-based (high-confidence)	0	1	NA	SL506253_rnaviral_assembled	NC_022801.1	Yellow tailflower mild mottle virus isolate Cervantes, complete genome	91.304	69	2	3	83	148	6284	6217	7.95e-16
SL506253_rnaviral_assembled_NODE_6_length_6418_cov_74.736013_g5_i0	6418	No	NA	4	4	0	High-quality	High-quality	100	AAI-based (high-confidence)	0	1	NA	SL506253_rnaviral_assembled	NC_022801.1	Yellow tailflower mild mottle virus isolate Cervantes, complete genome	90.566	53	5	0	159	211	6269	6217	1.04e-09
SL506253_rnaviral_assembled_NODE_6_length_6418_cov_74.736013_g5_i0	6418	No	NA	4	4	0	High-quality	High-quality	100	AAI-based (high-confidence)	0	1	NA	SL506253_rnaviral_assembled	NC_003630.1	Pepper mild mottle virus, complete genome	92.857	56	4	0	93	148	6253	6198	4.78e-13
SL506204_rnaviral_assembled_NODE_3_length_6413_cov_19.684385_g2_i0	6413	No	NA	4	4	0	High-quality	High-quality	100	AAI-based (high-confidence)	0	1	NA	SL506204_rnaviral_assembled	NC_002692.1	Tomato mosaic virus, complete genome	99.17	6267	52	0	147	6413	6285	19	0
SL506204_rnaviral_assembled_NODE_3_length_6413_cov_19.684385_g2_i0	6413	No	NA	4	4	0	High-quality	High-quality	100	AAI-based (high-confidence)	0	1	NA	SL506204_rnaviral_assembled	NC_001367.1	Tobacco mosaic virus, complete genome	98.63	146	2	0	1	146	6380	6235	2.06e-66
SL506204_rnaviral_assembled_NODE_3_length_6413_cov_19.684385_g2_i0	6413	No	NA	4	4	0	High-quality	High-quality	100	AAI-based (high-confidence)	0	1	NA	SL506204_rnaviral_assembled	NC_009041.1	Rehmannia mosaic virus, complete genome	94.521	146	8	0	1	146	6380	6235	2.09e-56
SL506204_rnaviral_assembled_NODE_3_length_6413_cov_19.684385_g2_i0	6413	No	NA	4	4	0	High-quality	High-quality	100	AAI-based (high-confidence)	0	1	NA	SL506204_rnaviral_assembled	NC_028478.1	Tomato brown rugose fruit virus isolate Tom1-Jo, complete genome	91.489	141	12	0	6	146	6374	6234	5.89e-47
SL506204_rnaviral_assembled_NODE_3_length_6413_cov_19.684385_g2_i0	6413	No	NA	4	4	0	High-quality	High-quality	100	AAI-based (high-confidence)	0	1	NA	SL506204_rnaviral_assembled	NC_022801.1	Yellow tailflower mild mottle virus isolate Cervantes, complete genome	91.304	69	2	3	78	143	6284	6217	7.94e-16
SL506204_rnaviral_assembled_NODE_3_length_6413_cov_19.684385_g2_i0	6413	No	NA	4	4	0	High-quality	High-quality	100	AAI-based (high-confidence)	0	1	NA	SL506204_rnaviral_assembled	NC_022801.1	Yellow tailflower mild mottle virus isolate Cervantes, complete genome	90.566	53	5	0	154	206	6269	6217	1.03e-09
SL506204_rnaviral_assembled_NODE_3_length_6413_cov_19.684385_g2_i0	6413	No	NA	4	4	0	High-quality	High-quality	100	AAI-based (high-confidence)	0	1	NA	SL506204_rnaviral_assembled	NC_003630.1	Pepper mild mottle virus, complete genome	92.857	56	4	0	88	143	6253	6198	4.78e-13
SL506236_rnaviral_assembled_NODE_1_length_6412_cov_49.719199_g0_i0	6412	No	NA	4	4	0	High-quality	High-quality	100	AAI-based (high-confidence)	0	1	NA	SL506236_rnaviral_assembled	NC_002692.1	Tomato mosaic virus, complete genome	99.17	6266	52	0	147	6412	6285	20	0
SL506236_rnaviral_assembled_NODE_1_length_6412_cov_49.719199_g0_i0	6412	No	NA	4	4	0	High-quality	High-quality	100	AAI-based (high-confidence)	0	1	NA	SL506236_rnaviral_assembled	NC_001367.1	Tobacco mosaic virus, complete genome	98.63	146	2	0	1	146	6380	6235	2.06e-66
SL506236_rnaviral_assembled_NODE_1_length_6412_cov_49.719199_g0_i0	6412	No	NA	4	4	0	High-quality	High-quality	100	AAI-based (high-confidence)	0	1	NA	SL506236_rnaviral_assembled	NC_009041.1	Rehmannia mosaic virus, complete genome	94.521	146	8	0	1	146	6380	6235	2.09e-56
SL506236_rnaviral_assembled_NODE_1_length_6412_cov_49.719199_g0_i0	6412	No	NA	4	4	0	High-quality	High-quality	100	AAI-based (high-confidence)	0	1	NA	SL506236_rnaviral_assembled	NC_028478.1	Tomato brown rugose fruit virus isolate Tom1-Jo, complete genome	91.489	141	12	0	6	146	6374	6234	5.88e-47
SL506236_rnaviral_assembled_NODE_1_length_6412_cov_49.719199_g0_i0	6412	No	NA	4	4	0	High-quality	High-quality	100	AAI-based (high-confidence)	0	1	NA	SL506236_rnaviral_assembled	NC_022801.1	Yellow tailflower mild mottle virus isolate Cervantes, complete genome	91.304	69	2	3	78	143	6284	6217	7.94e-16
SL506236_rnaviral_assembled_NODE_1_length_6412_cov_49.719199_g0_i0	6412	No	NA	4	4	0	High-quality	High-quality	100	AAI-based (high-confidence)	0	1	NA	SL506236_rnaviral_assembled	NC_022801.1	Yellow tailflower mild mottle virus isolate Cervantes, complete genome	90.566	53	5	0	154	206	6269	6217	1.03e-09
SL506236_rnaviral_assembled_NODE_1_length_6412_cov_49.719199_g0_i0	6412	No	NA	4	4	0	High-quality	High-quality	100	AAI-based (high-confidence)	0	1	NA	SL506236_rnaviral_assembled	NC_003630.1	Pepper mild mottle virus, complete genome	92.857	56	4	0	88	143	6253	6198	4.78e-13
SL506240_rnaviral_assembled_NODE_3_length_6412_cov_45.768418_g1_i0	6412	No	NA	4	4	0	High-quality	High-quality	100	AAI-based (high-confidence)	0	1	NA	SL506240_rnaviral_assembled	NC_002692.1	Tomato mosaic virus, complete genome	99.187	6272	51	0	12	6283	14	6285	0
SL506240_rnaviral_assembled_NODE_3_length_6412_cov_45.768418_g1_i0	6412	No	NA	4	4	0	High-quality	High-quality	100	AAI-based (high-confidence)	0	1	NA	SL506240_rnaviral_assembled	NC_001367.1	Tobacco mosaic virus, complete genome	98.438	128	2	0	6284	6411	6235	6362	2.09e-56
SL506240_rnaviral_assembled_NODE_3_length_6412_cov_45.768418_g1_i0	6412	No	NA	4	4	0	High-quality	High-quality	100	AAI-based (high-confidence)	0	1	NA	SL506240_rnaviral_assembled	NC_009041.1	Rehmannia mosaic virus, complete genome	95.238	126	6	0	6284	6409	6235	6360	1.26e-48
SL506240_rnaviral_assembled_NODE_3_length_6412_cov_45.768418_g1_i0	6412	No	NA	4	4	0	High-quality	High-quality	100	AAI-based (high-confidence)	0	1	NA	SL506240_rnaviral_assembled	NC_028478.1	Tomato brown rugose fruit virus isolate Tom1-Jo, complete genome	92.063	126	10	0	6284	6409	6234	6359	5.93e-42
SL506240_rnaviral_assembled_NODE_3_length_6412_cov_45.768418_g1_i0	6412	No	NA	4	4	0	High-quality	High-quality	100	AAI-based (high-confidence)	0	1	NA	SL506240_rnaviral_assembled	NC_022801.1	Yellow tailflower mild mottle virus isolate Cervantes, complete genome	91.304	69	2	3	6287	6352	6217	6284	7.94e-16
SL506240_rnaviral_assembled_NODE_3_length_6412_cov_45.768418_g1_i0	6412	No	NA	4	4	0	High-quality	High-quality	100	AAI-based (high-confidence)	0	1	NA	SL506240_rnaviral_assembled	NC_022801.1	Yellow tailflower mild mottle virus isolate Cervantes, complete genome	90.566	53	5	0	6224	6276	6217	6269	1.03e-09
SL506240_rnaviral_assembled_NODE_3_length_6412_cov_45.768418_g1_i0	6412	No	NA	4	4	0	High-quality	High-quality	100	AAI-based (high-confidence)	0	1	NA	SL506240_rnaviral_assembled	NC_003630.1	Pepper mild mottle virus, complete genome	92.857	56	4	0	6287	6342	6198	6253	4.78e-13
SL506242_rnaviral_assembled_NODE_1_length_6408_cov_68.198264_g0_i0	6408	No	NA	4	4	0	High-quality	High-quality	100	AAI-based (high-confidence)	0	1	NA	SL506242_rnaviral_assembled	NC_002692.1	Tomato mosaic virus, complete genome	99.17	6267	52	0	142	6408	6285	19	0
SL506242_rnaviral_assembled_NODE_1_length_6408_cov_68.198264_g0_i0	6408	No	NA	4	4	0	High-quality	High-quality	100	AAI-based (high-confidence)	0	1	NA	SL506242_rnaviral_assembled	NC_001367.1	Tobacco mosaic virus, complete genome	98.582	141	2	0	1	141	6375	6235	1.24e-63
SL506242_rnaviral_assembled_NODE_1_length_6408_cov_68.198264_g0_i0	6408	No	NA	4	4	0	High-quality	High-quality	100	AAI-based (high-confidence)	0	1	NA	SL506242_rnaviral_assembled	NC_009041.1	Rehmannia mosaic virus, complete genome	94.326	141	8	0	1	141	6375	6235	1.26e-53
SL506242_rnaviral_assembled_NODE_1_length_6408_cov_68.198264_g0_i0	6408	No	NA	4	4	0	High-quality	High-quality	100	AAI-based (high-confidence)	0	1	NA	SL506242_rnaviral_assembled	NC_028478.1	Tomato brown rugose fruit virus isolate Tom1-Jo, complete genome	91.489	141	12	0	1	141	6374	6234	5.88e-47
SL506242_rnaviral_assembled_NODE_1_length_6408_cov_68.198264_g0_i0	6408	No	NA	4	4	0	High-quality	High-quality	100	AAI-based (high-confidence)	0	1	NA	SL506242_rnaviral_assembled	NC_022801.1	Yellow tailflower mild mottle virus isolate Cervantes, complete genome	91.304	69	2	3	73	138	6284	6217	7.94e-16
SL506242_rnaviral_assembled_NODE_1_length_6408_cov_68.198264_g0_i0	6408	No	NA	4	4	0	High-quality	High-quality	100	AAI-based (high-confidence)	0	1	NA	SL506242_rnaviral_assembled	NC_022801.1	Yellow tailflower mild mottle virus isolate Cervantes, complete genome	90.566	53	5	0	149	201	6269	6217	1.03e-09
SL506242_rnaviral_assembled_NODE_1_length_6408_cov_68.198264_g0_i0	6408	No	NA	4	4	0	High-quality	High-quality	100	AAI-based (high-confidence)	0	1	NA	SL506242_rnaviral_assembled	NC_003630.1	Pepper mild mottle virus, complete genome	92.857	56	4	0	83	138	6253	6198	4.78e-13
SL506256_rnaviral_assembled_NODE_9_length_6400_cov_24.861862_g6_i0	6400	No	NA	4	4	0	High-quality	High-quality	100	AAI-based (high-confidence)	0	1	NA	SL506256_rnaviral_assembled	NC_002692.1	Tomato mosaic virus, complete genome	99.215	6239	49	0	162	6400	6285	47	0
SL506256_rnaviral_assembled_NODE_9_length_6400_cov_24.861862_g6_i0	6400	No	NA	4	4	0	High-quality	High-quality	100	AAI-based (high-confidence)	0	1	NA	SL506256_rnaviral_assembled	NC_001367.1	Tobacco mosaic virus, complete genome	98.75	160	2	0	2	161	6394	6235	3.39e-74
SL506256_rnaviral_assembled_NODE_9_length_6400_cov_24.861862_g6_i0	6400	No	NA	4	4	0	High-quality	High-quality	100	AAI-based (high-confidence)	0	1	NA	SL506256_rnaviral_assembled	NC_009041.1	Rehmannia mosaic virus, complete genome	95	160	8	0	2	161	6394	6235	3.44e-64
SL506256_rnaviral_assembled_NODE_9_length_6400_cov_24.861862_g6_i0	6400	No	NA	4	4	0	High-quality	High-quality	100	AAI-based (high-confidence)	0	1	NA	SL506256_rnaviral_assembled	NC_028478.1	Tomato brown rugose fruit virus isolate Tom1-Jo, complete genome	90.625	160	14	1	2	161	6392	6234	5.83e-52
SL506256_rnaviral_assembled_NODE_9_length_6400_cov_24.861862_g6_i0	6400	No	NA	4	4	0	High-quality	High-quality	100	AAI-based (high-confidence)	0	1	NA	SL506256_rnaviral_assembled	NC_022801.1	Yellow tailflower mild mottle virus isolate Cervantes, complete genome	91.304	69	2	3	93	158	6284	6217	7.93e-16
SL506256_rnaviral_assembled_NODE_9_length_6400_cov_24.861862_g6_i0	6400	No	NA	4	4	0	High-quality	High-quality	100	AAI-based (high-confidence)	0	1	NA	SL506256_rnaviral_assembled	NC_022801.1	Yellow tailflower mild mottle virus isolate Cervantes, complete genome	90.566	53	5	0	169	221	6269	6217	1.03e-09
SL506256_rnaviral_assembled_NODE_9_length_6400_cov_24.861862_g6_i0	6400	No	NA	4	4	0	High-quality	High-quality	100	AAI-based (high-confidence)	0	1	NA	SL506256_rnaviral_assembled	NC_003630.1	Pepper mild mottle virus, complete genome	92.857	56	4	0	103	158	6253	6198	4.77e-13
SL506331_rnaviral_assembled_NODE_8_length_6400_cov_32.986724_g5_i0	6400	No	NA	5	4	0	High-quality	High-quality	98.59	AAI-based (high-confidence)	0	1	NA	SL506331_rnaviral_assembled	NC_001801.1	Cucumber green mottle mosaic virus, complete genome	97.063	6401	187	1	1	6400	6422	22	0
SL506192_rnaviral_assembled_NODE_7_length_6396_cov_108.287047_g6_i0	6396	No	NA	5	4	0	High-quality	High-quality	98.52	AAI-based (high-confidence)	0	1	NA	SL506192_rnaviral_assembled	NC_001801.1	Cucumber green mottle mosaic virus, complete genome	96.888	6395	198	1	1	6394	6422	28	0
SL506380_rnaviral_assembled_NODE_5_length_6393_cov_140.588924_g3_i0	6393	No	NA	4	4	0	High-quality	High-quality	100	AAI-based (high-confidence)	0	1	NA	SL506380_rnaviral_assembled	NC_002692.1	Tomato mosaic virus, complete genome	99.186	6262	51	0	1	6262	24	6285	0
SL506380_rnaviral_assembled_NODE_5_length_6393_cov_140.588924_g3_i0	6393	No	NA	4	4	0	High-quality	High-quality	100	AAI-based (high-confidence)	0	1	NA	SL506380_rnaviral_assembled	NC_001367.1	Tobacco mosaic virus, complete genome	98.473	131	2	0	6263	6393	6235	6365	4.47e-58
SL506380_rnaviral_assembled_NODE_5_length_6393_cov_140.588924_g3_i0	6393	No	NA	4	4	0	High-quality	High-quality	100	AAI-based (high-confidence)	0	1	NA	SL506380_rnaviral_assembled	NC_009041.1	Rehmannia mosaic virus, complete genome	94.656	131	7	0	6263	6393	6235	6365	9.75e-50
SL506380_rnaviral_assembled_NODE_5_length_6393_cov_140.588924_g3_i0	6393	No	NA	4	4	0	High-quality	High-quality	100	AAI-based (high-confidence)	0	1	NA	SL506380_rnaviral_assembled	NC_028478.1	Tomato brown rugose fruit virus isolate Tom1-Jo, complete genome	91.603	131	11	0	6263	6393	6234	6364	4.57e-43
SL506380_rnaviral_assembled_NODE_5_length_6393_cov_140.588924_g3_i0	6393	No	NA	4	4	0	High-quality	High-quality	100	AAI-based (high-confidence)	0	1	NA	SL506380_rnaviral_assembled	NC_022801.1	Yellow tailflower mild mottle virus isolate Cervantes, complete genome	91.304	69	2	3	6266	6331	6217	6284	7.92e-16
SL506380_rnaviral_assembled_NODE_5_length_6393_cov_140.588924_g3_i0	6393	No	NA	4	4	0	High-quality	High-quality	100	AAI-based (high-confidence)	0	1	NA	SL506380_rnaviral_assembled	NC_022801.1	Yellow tailflower mild mottle virus isolate Cervantes, complete genome	90.566	53	5	0	6203	6255	6217	6269	1.03e-09
SL506380_rnaviral_assembled_NODE_5_length_6393_cov_140.588924_g3_i0	6393	No	NA	4	4	0	High-quality	High-quality	100	AAI-based (high-confidence)	0	1	NA	SL506380_rnaviral_assembled	NC_003630.1	Pepper mild mottle virus, complete genome	92.857	56	4	0	6266	6321	6198	6253	4.77e-13
WG0L-210608-14_B06_rnaviral_assembled_NODE_2_length_6392_cov_105.249090_g1_i0	6392	No	NA	4	4	0	High-quality	High-quality	98.46	AAI-based (high-confidence)	0	1	NA	WG0L-210608-14_B06_rnaviral_assembled	NC_001801.1	Cucumber green mottle mosaic virus, complete genome	98.451	6393	98	1	1	6392	6414	22	0
SL506378_rnaviral_assembled_NODE_15_length_6391_cov_78.399494_g13_i0	6391	No	NA	4	4	0	High-quality	High-quality	98.45	AAI-based (high-confidence)	0	1	NA	SL506378_rnaviral_assembled	NC_001801.1	Cucumber green mottle mosaic virus, complete genome	96.856	6393	199	2	1	6391	22	6414	0
SL506257_rnaviral_assembled_NODE_1_length_6388_cov_31.964529_g0_i0	6388	No	NA	4	4	0	High-quality	High-quality	100	AAI-based (high-confidence)	0	1	NA	SL506257_rnaviral_assembled	NC_002692.1	Tomato mosaic virus, complete genome	99.246	6231	47	0	1	6231	55	6285	0
SL506257_rnaviral_assembled_NODE_1_length_6388_cov_31.964529_g0_i0	6388	No	NA	4	4	0	High-quality	High-quality	100	AAI-based (high-confidence)	0	1	NA	SL506257_rnaviral_assembled	NC_001367.1	Tobacco mosaic virus, complete genome	98.726	157	2	0	6232	6388	6235	6391	1.57e-72
SL506257_rnaviral_assembled_NODE_1_length_6388_cov_31.964529_g0_i0	6388	No	NA	4	4	0	High-quality	High-quality	100	AAI-based (high-confidence)	0	1	NA	SL506257_rnaviral_assembled	NC_009041.1	Rehmannia mosaic virus, complete genome	94.904	157	8	0	6232	6388	6235	6391	1.6e-62
SL506257_rnaviral_assembled_NODE_1_length_6388_cov_31.964529_g0_i0	6388	No	NA	4	4	0	High-quality	High-quality	100	AAI-based (high-confidence)	0	1	NA	SL506257_rnaviral_assembled	NC_028478.1	Tomato brown rugose fruit virus isolate Tom1-Jo, complete genome	90.446	157	14	1	6232	6388	6234	6389	2.71e-50
SL506257_rnaviral_assembled_NODE_1_length_6388_cov_31.964529_g0_i0	6388	No	NA	4	4	0	High-quality	High-quality	100	AAI-based (high-confidence)	0	1	NA	SL506257_rnaviral_assembled	NC_022801.1	Yellow tailflower mild mottle virus isolate Cervantes, complete genome	91.304	69	2	3	6235	6300	6217	6284	7.91e-16
SL506257_rnaviral_assembled_NODE_1_length_6388_cov_31.964529_g0_i0	6388	No	NA	4	4	0	High-quality	High-quality	100	AAI-based (high-confidence)	0	1	NA	SL506257_rnaviral_assembled	NC_022801.1	Yellow tailflower mild mottle virus isolate Cervantes, complete genome	90.566	53	5	0	6172	6224	6217	6269	1.03e-09
SL506257_rnaviral_assembled_NODE_1_length_6388_cov_31.964529_g0_i0	6388	No	NA	4	4	0	High-quality	High-quality	100	AAI-based (high-confidence)	0	1	NA	SL506257_rnaviral_assembled	NC_003630.1	Pepper mild mottle virus, complete genome	92.857	56	4	0	6235	6290	6198	6253	4.76e-13
SL506301_rnaviral_assembled_NODE_6_length_6386_cov_17.335657_g5_i0	6386	No	NA	4	4	0	High-quality	High-quality	98.37	AAI-based (high-confidence)	0	1	NA	SL506301_rnaviral_assembled	NC_001801.1	Cucumber green mottle mosaic virus, complete genome	96.869	6387	199	1	1	6386	6401	15	0
SL506012_rnaviral_assembled_NODE_11_length_6384_cov_33.653462_g8_i0	6384	No	NA	4	4	0	High-quality	High-quality	98.34	AAI-based (high-confidence)	0	1	NA	SL506012_rnaviral_assembled	NC_001801.1	Cucumber green mottle mosaic virus, complete genome	96.931	6386	194	2	1	6384	29	6414	0
SL506267_rnaviral_assembled_NODE_4_length_6378_cov_18.640920_g3_i0	6378	No	NA	4	4	0	High-quality	High-quality	99.86	AAI-based (high-confidence)	0	1	NA	SL506267_rnaviral_assembled	NC_002692.1	Tomato mosaic virus, complete genome	99.089	6260	57	0	1	6260	26	6285	0
SL506267_rnaviral_assembled_NODE_4_length_6378_cov_18.640920_g3_i0	6378	No	NA	4	4	0	High-quality	High-quality	99.86	AAI-based (high-confidence)	0	1	NA	SL506267_rnaviral_assembled	NC_001367.1	Tobacco mosaic virus, complete genome	98.305	118	2	0	6261	6378	6235	6352	7.52e-51
SL506267_rnaviral_assembled_NODE_4_length_6378_cov_18.640920_g3_i0	6378	No	NA	4	4	0	High-quality	High-quality	99.86	AAI-based (high-confidence)	0	1	NA	SL506267_rnaviral_assembled	NC_009041.1	Rehmannia mosaic virus, complete genome	94.915	118	6	0	6261	6378	6235	6352	3.52e-44
SL506267_rnaviral_assembled_NODE_4_length_6378_cov_18.640920_g3_i0	6378	No	NA	4	4	0	High-quality	High-quality	99.86	AAI-based (high-confidence)	0	1	NA	SL506267_rnaviral_assembled	NC_028478.1	Tomato brown rugose fruit virus isolate Tom1-Jo, complete genome	91.525	118	10	0	6261	6378	6234	6351	1.65e-37
SL506267_rnaviral_assembled_NODE_4_length_6378_cov_18.640920_g3_i0	6378	No	NA	4	4	0	High-quality	High-quality	99.86	AAI-based (high-confidence)	0	1	NA	SL506267_rnaviral_assembled	NC_022801.1	Yellow tailflower mild mottle virus isolate Cervantes, complete genome	91.304	69	2	3	6264	6329	6217	6284	7.9e-16
SL506267_rnaviral_assembled_NODE_4_length_6378_cov_18.640920_g3_i0	6378	No	NA	4	4	0	High-quality	High-quality	99.86	AAI-based (high-confidence)	0	1	NA	SL506267_rnaviral_assembled	NC_022801.1	Yellow tailflower mild mottle virus isolate Cervantes, complete genome	90.566	53	5	0	6201	6253	6217	6269	1.03e-09
SL506267_rnaviral_assembled_NODE_4_length_6378_cov_18.640920_g3_i0	6378	No	NA	4	4	0	High-quality	High-quality	99.86	AAI-based (high-confidence)	0	1	NA	SL506267_rnaviral_assembled	NC_003630.1	Pepper mild mottle virus, complete genome	92.857	56	4	0	6264	6319	6198	6253	4.75e-13
SL506175_rnaviral_assembled_NODE_2_length_6376_cov_38.124385_g1_i0	6376	No	NA	4	4	0	High-quality	High-quality	99.83	AAI-based (high-confidence)	0	1	NA	SL506175_rnaviral_assembled	NC_028478.1	Tomato brown rugose fruit virus isolate Tom1-Jo, complete genome	99.843	6376	9	1	1	6376	6392	18	0
SL506175_rnaviral_assembled_NODE_2_length_6376_cov_38.124385_g1_i0	6376	No	NA	4	4	0	High-quality	High-quality	99.83	AAI-based (high-confidence)	0	1	NA	SL506175_rnaviral_assembled	NC_022801.1	Yellow tailflower mild mottle virus isolate Cervantes, complete genome	92.453	53	4	0	105	157	6269	6217	2.21e-11
SL506256_rnaviral_assembled_NODE_10_length_6375_cov_34.606791_g7_i0	6375	No	NA	4	4	0	High-quality	High-quality	98.2	AAI-based (high-confidence)	0	1	NA	SL506256_rnaviral_assembled	NC_001801.1	Cucumber green mottle mosaic virus, complete genome	96.911	6377	195	2	1	6375	38	6414	0
SL506335_rnaviral_assembled_NODE_31_length_6375_cov_161.500635_g27_i0	6375	No	NA	4	4	0	High-quality	High-quality	99.81	AAI-based (high-confidence)	0	1	NA	SL506335_rnaviral_assembled	NC_028478.1	Tomato brown rugose fruit virus isolate Tom1-Jo, complete genome	99.875	6375	7	1	1	6375	19	6392	0
SL506335_rnaviral_assembled_NODE_31_length_6375_cov_161.500635_g27_i0	6375	No	NA	4	4	0	High-quality	High-quality	99.81	AAI-based (high-confidence)	0	1	NA	SL506335_rnaviral_assembled	NC_022801.1	Yellow tailflower mild mottle virus isolate Cervantes, complete genome	92.453	53	4	0	6219	6271	6217	6269	2.21e-11
SL506180_rnaviral_assembled_NODE_2_length_6372_cov_64.776314_g1_i0	6372	No	NA	5	5	0	High-quality	High-quality	99.78	AAI-based (high-confidence)	0	1	NA	SL506180_rnaviral_assembled	NC_028478.1	Tomato brown rugose fruit virus isolate Tom1-Jo, complete genome	99.812	6372	7	2	1	6372	24	6390	0
SL506180_rnaviral_assembled_NODE_2_length_6372_cov_64.776314_g1_i0	6372	No	NA	5	5	0	High-quality	High-quality	99.78	AAI-based (high-confidence)	0	1	NA	SL506180_rnaviral_assembled	NC_022801.1	Yellow tailflower mild mottle virus isolate Cervantes, complete genome	92.453	53	4	0	6218	6270	6217	6269	2.21e-11
SL506244_rnaviral_assembled_NODE_8_length_6372_cov_32.968090_g7_i0	6372	No	NA	4	4	0	High-quality	High-quality	99.77	AAI-based (high-confidence)	0	1	NA	SL506244_rnaviral_assembled	NC_002692.1	Tomato mosaic virus, complete genome	99.233	6260	48	0	113	6372	6285	26	0
SL506244_rnaviral_assembled_NODE_8_length_6372_cov_32.968090_g7_i0	6372	No	NA	4	4	0	High-quality	High-quality	99.77	AAI-based (high-confidence)	0	1	NA	SL506244_rnaviral_assembled	NC_001367.1	Tobacco mosaic virus, complete genome	98.214	112	2	0	1	112	6346	6235	1.63e-47
SL506244_rnaviral_assembled_NODE_8_length_6372_cov_32.968090_g7_i0	6372	No	NA	4	4	0	High-quality	High-quality	99.77	AAI-based (high-confidence)	0	1	NA	SL506244_rnaviral_assembled	NC_009041.1	Rehmannia mosaic virus, complete genome	94.643	112	6	0	1	112	6346	6235	7.62e-41
SL506244_rnaviral_assembled_NODE_8_length_6372_cov_32.968090_g7_i0	6372	No	NA	4	4	0	High-quality	High-quality	99.77	AAI-based (high-confidence)	0	1	NA	SL506244_rnaviral_assembled	NC_028478.1	Tomato brown rugose fruit virus isolate Tom1-Jo, complete genome	91.071	112	10	0	1	112	6345	6234	3.57e-34
SL506244_rnaviral_assembled_NODE_8_length_6372_cov_32.968090_g7_i0	6372	No	NA	4	4	0	High-quality	High-quality	99.77	AAI-based (high-confidence)	0	1	NA	SL506244_rnaviral_assembled	NC_022230.1	Tomato mottle mosaic virus isolate MX5, complete genome	92.233	103	8	0	11	113	6339	6237	1.66e-32
SL506244_rnaviral_assembled_NODE_8_length_6372_cov_32.968090_g7_i0	6372	No	NA	4	4	0	High-quality	High-quality	99.77	AAI-based (high-confidence)	0	1	NA	SL506244_rnaviral_assembled	NC_022801.1	Yellow tailflower mild mottle virus isolate Cervantes, complete genome	91.304	69	2	3	44	109	6284	6217	7.89e-16
SL506244_rnaviral_assembled_NODE_8_length_6372_cov_32.968090_g7_i0	6372	No	NA	4	4	0	High-quality	High-quality	99.77	AAI-based (high-confidence)	0	1	NA	SL506244_rnaviral_assembled	NC_022801.1	Yellow tailflower mild mottle virus isolate Cervantes, complete genome	90.566	53	5	0	120	172	6269	6217	1.03e-09
SL506244_rnaviral_assembled_NODE_8_length_6372_cov_32.968090_g7_i0	6372	No	NA	4	4	0	High-quality	High-quality	99.77	AAI-based (high-confidence)	0	1	NA	SL506244_rnaviral_assembled	NC_003630.1	Pepper mild mottle virus, complete genome	92.857	56	4	0	54	109	6253	6198	4.75e-13
SL506278_rnaviral_assembled_NODE_3_length_6372_cov_137.778695_g2_i0	6372	No	NA	4	4	0	High-quality	High-quality	99.77	AAI-based (high-confidence)	0	1	NA	SL506278_rnaviral_assembled	NC_028478.1	Tomato brown rugose fruit virus isolate Tom1-Jo, complete genome	99.859	6372	8	1	1	6372	21	6391	0
SL506278_rnaviral_assembled_NODE_3_length_6372_cov_137.778695_g2_i0	6372	No	NA	4	4	0	High-quality	High-quality	99.77	AAI-based (high-confidence)	0	1	NA	SL506278_rnaviral_assembled	NC_022801.1	Yellow tailflower mild mottle virus isolate Cervantes, complete genome	92.453	53	4	0	6217	6269	6217	6269	2.21e-11
SL506433_rnaviral_assembled_NODE_1_length_6372_cov_171.769011_g0_i0	6372	No	NA	5	5	0	High-quality	High-quality	99.78	AAI-based (high-confidence)	0	1	NA	SL506433_rnaviral_assembled	NC_028478.1	Tomato brown rugose fruit virus isolate Tom1-Jo, complete genome	99.78	6371	10	3	3	6372	6391	24	0
SL506433_rnaviral_assembled_NODE_1_length_6372_cov_171.769011_g0_i0	6372	No	NA	5	5	0	High-quality	High-quality	99.78	AAI-based (high-confidence)	0	1	NA	SL506433_rnaviral_assembled	NC_022801.1	Yellow tailflower mild mottle virus isolate Cervantes, complete genome	92.453	53	4	0	106	158	6269	6217	2.21e-11
SL506342_rnaviral_assembled_NODE_27_length_6370_cov_80.517548_g16_i0	6370	No	NA	4	4	0	High-quality	High-quality	99.74	AAI-based (high-confidence)	0	1	NA	SL506342_rnaviral_assembled	NC_028478.1	Tomato brown rugose fruit virus isolate Tom1-Jo, complete genome	99.765	6370	14	1	1	6370	25	6393	0
SL506342_rnaviral_assembled_NODE_27_length_6370_cov_80.517548_g16_i0	6370	No	NA	4	4	0	High-quality	High-quality	99.74	AAI-based (high-confidence)	0	1	NA	SL506342_rnaviral_assembled	NC_022801.1	Yellow tailflower mild mottle virus isolate Cervantes, complete genome	92.453	53	4	0	6213	6265	6217	6269	2.21e-11
SL506291_rnaviral_assembled_NODE_32_length_6369_cov_70.705210_g22_i0	6369	No	NA	4	4	0	High-quality	High-quality	99.72	AAI-based (high-confidence)	0	1	NA	SL506291_rnaviral_assembled	NC_028478.1	Tomato brown rugose fruit virus isolate Tom1-Jo, complete genome	99.796	6369	12	1	1	6369	25	6392	0
SL506291_rnaviral_assembled_NODE_32_length_6369_cov_70.705210_g22_i0	6369	No	NA	4	4	0	High-quality	High-quality	99.72	AAI-based (high-confidence)	0	1	NA	SL506291_rnaviral_assembled	NC_022801.1	Yellow tailflower mild mottle virus isolate Cervantes, complete genome	92.453	53	4	0	6213	6265	6217	6269	2.21e-11
SL506199_rnaviral_assembled_NODE_12_length_6368_cov_40.838761_g7_i0	6368	No	NA	4	4	0	High-quality	High-quality	98.09	AAI-based (high-confidence)	0	1	NA	SL506199_rnaviral_assembled	NC_001801.1	Cucumber green mottle mosaic virus, complete genome	98.367	6369	102	2	1	6368	45	6412	0
SL506252_rnaviral_assembled_NODE_15_length_6368_cov_58.117712_g11_i0	6368	No	NA	4	4	0	High-quality	High-quality	99.7	AAI-based (high-confidence)	0	1	NA	SL506252_rnaviral_assembled	NC_028478.1	Tomato brown rugose fruit virus isolate Tom1-Jo, complete genome	99.796	6368	12	1	1	6368	25	6391	0
SL506252_rnaviral_assembled_NODE_15_length_6368_cov_58.117712_g11_i0	6368	No	NA	4	4	0	High-quality	High-quality	99.7	AAI-based (high-confidence)	0	1	NA	SL506252_rnaviral_assembled	NC_022801.1	Yellow tailflower mild mottle virus isolate Cervantes, complete genome	92.453	53	4	0	6213	6265	6217	6269	2.21e-11
SL506189_rnaviral_assembled_NODE_4_length_6367_cov_21.568001_g3_i0	6367	No	NA	4	4	0	High-quality	High-quality	99.69	AAI-based (high-confidence)	0	1	NA	SL506189_rnaviral_assembled	NC_028478.1	Tomato brown rugose fruit virus isolate Tom1-Jo, complete genome	99.906	6366	5	1	2	6367	28	6392	0
SL506189_rnaviral_assembled_NODE_4_length_6367_cov_21.568001_g3_i0	6367	No	NA	4	4	0	High-quality	High-quality	99.69	AAI-based (high-confidence)	0	1	NA	SL506189_rnaviral_assembled	NC_022801.1	Yellow tailflower mild mottle virus isolate Cervantes, complete genome	92.453	53	4	0	6211	6263	6217	6269	2.21e-11
SL506014_rnaviral_assembled_NODE_2_length_6366_cov_74.769267_g1_i0	6366	No	NA	4	4	0	High-quality	High-quality	99.67	AAI-based (high-confidence)	0	1	NA	SL506014_rnaviral_assembled	NC_028478.1	Tomato brown rugose fruit virus isolate Tom1-Jo, complete genome	99.702	6366	18	1	1	6366	6391	27	0
SL506014_rnaviral_assembled_NODE_2_length_6366_cov_74.769267_g1_i0	6366	No	NA	4	4	0	High-quality	High-quality	99.67	AAI-based (high-confidence)	0	1	NA	SL506014_rnaviral_assembled	NC_022801.1	Yellow tailflower mild mottle virus isolate Cervantes, complete genome	92.453	53	4	0	104	156	6269	6217	2.21e-11
SL506238_rnaviral_assembled_NODE_4_length_6366_cov_65.852852_g3_i0	6366	No	NA	4	4	0	High-quality	High-quality	99.67	AAI-based (high-confidence)	0	1	NA	SL506238_rnaviral_assembled	NC_028478.1	Tomato brown rugose fruit virus isolate Tom1-Jo, complete genome	99.827	6365	10	1	2	6366	6391	28	0
SL506238_rnaviral_assembled_NODE_4_length_6366_cov_65.852852_g3_i0	6366	No	NA	4	4	0	High-quality	High-quality	99.67	AAI-based (high-confidence)	0	1	NA	SL506238_rnaviral_assembled	NC_022801.1	Yellow tailflower mild mottle virus isolate Cervantes, complete genome	92.453	53	4	0	105	157	6269	6217	2.21e-11
SL506210_rnaviral_assembled_NODE_8_length_6365_cov_101.306262_g4_i0	6365	No	NA	4	4	0	High-quality	High-quality	99.66	AAI-based (high-confidence)	0	1	NA	SL506210_rnaviral_assembled	NC_028478.1	Tomato brown rugose fruit virus isolate Tom1-Jo, complete genome	99.811	6365	11	1	1	6365	6391	28	0
SL506210_rnaviral_assembled_NODE_8_length_6365_cov_101.306262_g4_i0	6365	No	NA	4	4	0	High-quality	High-quality	99.66	AAI-based (high-confidence)	0	1	NA	SL506210_rnaviral_assembled	NC_022801.1	Yellow tailflower mild mottle virus isolate Cervantes, complete genome	92.453	53	4	0	104	156	6269	6217	2.21e-11
SL506431_rnaviral_assembled_NODE_2_length_6362_cov_22.594530_g1_i0	6362	No	NA	4	4	0	High-quality	High-quality	98	AAI-based (high-confidence)	0	1	NA	SL506431_rnaviral_assembled	NC_001801.1	Cucumber green mottle mosaic virus, complete genome	96.997	6360	190	1	2	6360	6390	31	0
WG0Kc-210615-14_B06_rnaviral_assembled_NODE_4_length_6362_cov_48.576880_g3_i0	6362	No	NA	4	4	0	High-quality	High-quality	99.61	AAI-based (high-confidence)	0	1	NA	WG0Kc-210615-14_B06_rnaviral_assembled	NC_028478.1	Tomato brown rugose fruit virus isolate Tom1-Jo, complete genome	99.89	6362	6	1	1	6362	6391	31	0
WG0Kc-210615-14_B06_rnaviral_assembled_NODE_4_length_6362_cov_48.576880_g3_i0	6362	No	NA	4	4	0	High-quality	High-quality	99.61	AAI-based (high-confidence)	0	1	NA	WG0Kc-210615-14_B06_rnaviral_assembled	NC_022801.1	Yellow tailflower mild mottle virus isolate Cervantes, complete genome	92.453	53	4	0	104	156	6269	6217	2.21e-11
SL506199_rnaviral_assembled_NODE_13_length_6359_cov_81.448616_g8_i0	6359	No	NA	4	4	0	High-quality	High-quality	99.56	AAI-based (high-confidence)	0	1	NA	SL506199_rnaviral_assembled	NC_028478.1	Tomato brown rugose fruit virus isolate Tom1-Jo, complete genome	99.921	6359	4	1	1	6359	31	6388	0
SL506199_rnaviral_assembled_NODE_13_length_6359_cov_81.448616_g8_i0	6359	No	NA	4	4	0	High-quality	High-quality	99.56	AAI-based (high-confidence)	0	1	NA	SL506199_rnaviral_assembled	NC_022801.1	Yellow tailflower mild mottle virus isolate Cervantes, complete genome	92.453	53	4	0	6207	6259	6217	6269	2.21e-11
SL506254_rnaviral_assembled_NODE_1_length_6359_cov_75.081610_g0_i0	6359	No	NA	4	4	0	High-quality	High-quality	99.56	AAI-based (high-confidence)	0	1	NA	SL506254_rnaviral_assembled	NC_028478.1	Tomato brown rugose fruit virus isolate Tom1-Jo, complete genome	99.874	6359	7	1	1	6359	34	6391	0
SL506254_rnaviral_assembled_NODE_1_length_6359_cov_75.081610_g0_i0	6359	No	NA	4	4	0	High-quality	High-quality	99.56	AAI-based (high-confidence)	0	1	NA	SL506254_rnaviral_assembled	NC_022801.1	Yellow tailflower mild mottle virus isolate Cervantes, complete genome	92.453	53	4	0	6204	6256	6217	6269	2.21e-11
SL506287_rnaviral_assembled_NODE_1_length_6359_cov_15.156697_g0_i0	6359	No	NA	4	4	0	High-quality	High-quality	99.56	AAI-based (high-confidence)	0	1	NA	SL506287_rnaviral_assembled	NC_028478.1	Tomato brown rugose fruit virus isolate Tom1-Jo, complete genome	99.89	6359	7	0	1	6359	6383	25	0
SL506287_rnaviral_assembled_NODE_1_length_6359_cov_15.156697_g0_i0	6359	No	NA	4	4	0	High-quality	High-quality	99.56	AAI-based (high-confidence)	0	1	NA	SL506287_rnaviral_assembled	NC_022801.1	Yellow tailflower mild mottle virus isolate Cervantes, complete genome	92.453	53	4	0	95	147	6269	6217	2.21e-11
WG01-210518-14_B06_rnaviral_assembled_NODE_9_length_6359_cov_17.203786_g5_i0	6359	No	NA	4	4	0	High-quality	High-quality	99.56	AAI-based (high-confidence)	0	1	NA	WG01-210518-14_B06_rnaviral_assembled	NC_028478.1	Tomato brown rugose fruit virus isolate Tom1-Jo, complete genome	99.701	6359	18	1	1	6359	34	6391	0
WG01-210518-14_B06_rnaviral_assembled_NODE_9_length_6359_cov_17.203786_g5_i0	6359	No	NA	4	4	0	High-quality	High-quality	99.56	AAI-based (high-confidence)	0	1	NA	WG01-210518-14_B06_rnaviral_assembled	NC_022801.1	Yellow tailflower mild mottle virus isolate Cervantes, complete genome	92.453	53	4	0	6204	6256	6217	6269	2.21e-11
SL506003_rnaviral_assembled_NODE_3_length_6358_cov_20.839141_g2_i0	6358	No	NA	4	4	0	High-quality	High-quality	99.55	AAI-based (high-confidence)	0	1	NA	SL506003_rnaviral_assembled	NC_028478.1	Tomato brown rugose fruit virus isolate Tom1-Jo, complete genome	99.764	6358	14	1	1	6358	32	6388	0
SL506003_rnaviral_assembled_NODE_3_length_6358_cov_20.839141_g2_i0	6358	No	NA	4	4	0	High-quality	High-quality	99.55	AAI-based (high-confidence)	0	1	NA	SL506003_rnaviral_assembled	NC_022801.1	Yellow tailflower mild mottle virus isolate Cervantes, complete genome	92.453	53	4	0	6206	6258	6217	6269	2.21e-11
SL506183_rnaviral_assembled_NODE_13_length_6358_cov_14.927446_g9_i0	6358	No	NA	4	4	0	High-quality	High-quality	99.55	AAI-based (high-confidence)	0	1	NA	SL506183_rnaviral_assembled	NC_028478.1	Tomato brown rugose fruit virus isolate Tom1-Jo, complete genome	99.78	6358	14	0	1	6358	28	6385	0
SL506183_rnaviral_assembled_NODE_13_length_6358_cov_14.927446_g9_i0	6358	No	NA	4	4	0	High-quality	High-quality	99.55	AAI-based (high-confidence)	0	1	NA	SL506183_rnaviral_assembled	NC_022801.1	Yellow tailflower mild mottle virus isolate Cervantes, complete genome	92.453	53	4	0	6210	6262	6217	6269	2.21e-11
SL506043_rnaviral_assembled_NODE_64_length_6355_cov_25.012416_g31_i0	6355	No	NA	4	4	0	High-quality	High-quality	99.5	AAI-based (high-confidence)	0	1	NA	SL506043_rnaviral_assembled	NC_028478.1	Tomato brown rugose fruit virus isolate Tom1-Jo, complete genome	99.921	6355	5	0	1	6355	6382	28	0
SL506043_rnaviral_assembled_NODE_64_length_6355_cov_25.012416_g31_i0	6355	No	NA	4	4	0	High-quality	High-quality	99.5	AAI-based (high-confidence)	0	1	NA	SL506043_rnaviral_assembled	NC_022801.1	Yellow tailflower mild mottle virus isolate Cervantes, complete genome	92.453	53	4	0	94	146	6269	6217	2.2e-11
SL506434_rnaviral_assembled_NODE_9_length_6355_cov_17.310252_g6_i0	6355	No	NA	4	4	0	High-quality	High-quality	97.89	AAI-based (high-confidence)	0	1	NA	SL506434_rnaviral_assembled	NC_001801.1	Cucumber green mottle mosaic virus, complete genome	97.074	6356	185	1	1	6355	38	6393	0
SL506035_rnaviral_assembled_NODE_7_length_6354_cov_13.777106_g6_i0	6354	No	NA	4	4	0	High-quality	High-quality	99.49	AAI-based (high-confidence)	0	1	NA	SL506035_rnaviral_assembled	NC_028478.1	Tomato brown rugose fruit virus isolate Tom1-Jo, complete genome	99.78	6354	14	0	1	6354	28	6381	0
SL506035_rnaviral_assembled_NODE_7_length_6354_cov_13.777106_g6_i0	6354	No	NA	4	4	0	High-quality	High-quality	99.49	AAI-based (high-confidence)	0	1	NA	SL506035_rnaviral_assembled	NC_022801.1	Yellow tailflower mild mottle virus isolate Cervantes, complete genome	92.453	53	4	0	6210	6262	6217	6269	2.2e-11
SL506330_rnaviral_assembled_NODE_13_length_6353_cov_36.330732_g10_i0	6353	No	NA	4	4	0	High-quality	High-quality	99.47	AAI-based (high-confidence)	0	1	NA	SL506330_rnaviral_assembled	NC_028478.1	Tomato brown rugose fruit virus isolate Tom1-Jo, complete genome	99.811	6353	11	1	1	6353	38	6389	0
SL506330_rnaviral_assembled_NODE_13_length_6353_cov_36.330732_g10_i0	6353	No	NA	4	4	0	High-quality	High-quality	99.47	AAI-based (high-confidence)	0	1	NA	SL506330_rnaviral_assembled	NC_022801.1	Yellow tailflower mild mottle virus isolate Cervantes, complete genome	92.453	53	4	0	6200	6252	6217	6269	2.2e-11
SL506029_rnaviral_assembled_NODE_6_length_6352_cov_27.879758_g5_i0	6352	No	NA	4	4	0	High-quality	High-quality	99.45	AAI-based (high-confidence)	0	1	NA	SL506029_rnaviral_assembled	NC_028478.1	Tomato brown rugose fruit virus isolate Tom1-Jo, complete genome	99.795	6352	12	1	1	6352	38	6388	0
SL506029_rnaviral_assembled_NODE_6_length_6352_cov_27.879758_g5_i0	6352	No	NA	4	4	0	High-quality	High-quality	99.45	AAI-based (high-confidence)	0	1	NA	SL506029_rnaviral_assembled	NC_022801.1	Yellow tailflower mild mottle virus isolate Cervantes, complete genome	92.453	53	4	0	6200	6252	6217	6269	2.2e-11
SL506162_rnaviral_assembled_NODE_5_length_6351_cov_20.405225_g3_i0	6351	No	NA	4	4	0	High-quality	High-quality	99.44	AAI-based (high-confidence)	0	1	NA	SL506162_rnaviral_assembled	NC_028478.1	Tomato brown rugose fruit virus isolate Tom1-Jo, complete genome	99.89	6351	6	1	1	6351	38	6387	0
SL506162_rnaviral_assembled_NODE_5_length_6351_cov_20.405225_g3_i0	6351	No	NA	4	4	0	High-quality	High-quality	99.44	AAI-based (high-confidence)	0	1	NA	SL506162_rnaviral_assembled	NC_022801.1	Yellow tailflower mild mottle virus isolate Cervantes, complete genome	92.453	53	4	0	6200	6252	6217	6269	2.2e-11
SL506191_rnaviral_assembled_NODE_8_length_6351_cov_46.964001_g4_i0	6351	No	NA	4	4	0	High-quality	High-quality	99.44	AAI-based (high-confidence)	0	1	NA	SL506191_rnaviral_assembled	NC_028478.1	Tomato brown rugose fruit virus isolate Tom1-Jo, complete genome	99.843	6351	9	1	1	6351	6391	42	0
SL506191_rnaviral_assembled_NODE_8_length_6351_cov_46.964001_g4_i0	6351	No	NA	4	4	0	High-quality	High-quality	99.44	AAI-based (high-confidence)	0	1	NA	SL506191_rnaviral_assembled	NC_022801.1	Yellow tailflower mild mottle virus isolate Cervantes, complete genome	92.453	53	4	0	104	156	6269	6217	2.2e-11
SL506420_rnaviral_assembled_NODE_2_length_6351_cov_80.916853_g1_i0	6351	No	NA	4	4	0	High-quality	High-quality	99.44	AAI-based (high-confidence)	0	1	NA	SL506420_rnaviral_assembled	NC_028478.1	Tomato brown rugose fruit virus isolate Tom1-Jo, complete genome	99.89	6351	6	1	1	6351	41	6390	0
SL506420_rnaviral_assembled_NODE_2_length_6351_cov_80.916853_g1_i0	6351	No	NA	4	4	0	High-quality	High-quality	99.44	AAI-based (high-confidence)	0	1	NA	SL506420_rnaviral_assembled	NC_022801.1	Yellow tailflower mild mottle virus isolate Cervantes, complete genome	92.453	53	4	0	6197	6249	6217	6269	2.2e-11
SL506233_rnaviral_assembled_NODE_7_length_6350_cov_224.511391_g6_i0	6350	No	NA	4	4	0	High-quality	High-quality	99.42	AAI-based (high-confidence)	0	1	NA	SL506233_rnaviral_assembled	NC_028478.1	Tomato brown rugose fruit virus isolate Tom1-Jo, complete genome	99.827	6350	10	1	1	6350	45	6393	0
SL506233_rnaviral_assembled_NODE_7_length_6350_cov_224.511391_g6_i0	6350	No	NA	4	4	0	High-quality	High-quality	99.42	AAI-based (high-confidence)	0	1	NA	SL506233_rnaviral_assembled	NC_022801.1	Yellow tailflower mild mottle virus isolate Cervantes, complete genome	92.453	53	4	0	6193	6245	6217	6269	2.2e-11
WG0Kg-210601-14_B06_rnaviral_assembled_NODE_15_length_6350_cov_54.057034_g12_i0	6350	No	NA	4	4	0	High-quality	High-quality	99.42	AAI-based (high-confidence)	0	1	NA	WG0Kg-210601-14_B06_rnaviral_assembled	NC_028478.1	Tomato brown rugose fruit virus isolate Tom1-Jo, complete genome	99.764	6350	14	1	1	6350	41	6389	0
WG0Kg-210601-14_B06_rnaviral_assembled_NODE_15_length_6350_cov_54.057034_g12_i0	6350	No	NA	4	4	0	High-quality	High-quality	99.42	AAI-based (high-confidence)	0	1	NA	WG0Kg-210601-14_B06_rnaviral_assembled	NC_022801.1	Yellow tailflower mild mottle virus isolate Cervantes, complete genome	92.453	53	4	0	6197	6249	6217	6269	2.2e-11
SL506229_rnaviral_assembled_NODE_1_length_6349_cov_23.541587_g0_i0	6349	No	NA	4	4	0	High-quality	High-quality	99.41	AAI-based (high-confidence)	0	1	NA	SL506229_rnaviral_assembled	NC_028478.1	Tomato brown rugose fruit virus isolate Tom1-Jo, complete genome	99.89	6349	6	1	1	6349	42	6389	0
SL506229_rnaviral_assembled_NODE_1_length_6349_cov_23.541587_g0_i0	6349	No	NA	4	4	0	High-quality	High-quality	99.41	AAI-based (high-confidence)	0	1	NA	SL506229_rnaviral_assembled	NC_022801.1	Yellow tailflower mild mottle virus isolate Cervantes, complete genome	92.453	53	4	0	6196	6248	6217	6269	2.2e-11
SL506294_rnaviral_assembled_NODE_18_length_6349_cov_281.696144_g13_i0	6349	No	NA	4	4	0	High-quality	High-quality	99.41	AAI-based (high-confidence)	0	1	NA	SL506294_rnaviral_assembled	NC_028478.1	Tomato brown rugose fruit virus isolate Tom1-Jo, complete genome	99.827	6349	10	1	1	6349	6392	45	0
SL506294_rnaviral_assembled_NODE_18_length_6349_cov_281.696144_g13_i0	6349	No	NA	4	4	0	High-quality	High-quality	99.41	AAI-based (high-confidence)	0	1	NA	SL506294_rnaviral_assembled	NC_022801.1	Yellow tailflower mild mottle virus isolate Cervantes, complete genome	92.453	53	4	0	105	157	6269	6217	2.2e-11
SL506389_rnaviral_assembled_NODE_1_length_6347_cov_80.625438_g0_i0	6347	No	NA	4	4	0	High-quality	High-quality	99.38	AAI-based (high-confidence)	0	1	NA	SL506389_rnaviral_assembled	NC_028478.1	Tomato brown rugose fruit virus isolate Tom1-Jo, complete genome	99.811	6345	12	0	1	6345	38	6382	0
SL506389_rnaviral_assembled_NODE_1_length_6347_cov_80.625438_g0_i0	6347	No	NA	4	4	0	High-quality	High-quality	99.38	AAI-based (high-confidence)	0	1	NA	SL506389_rnaviral_assembled	NC_022801.1	Yellow tailflower mild mottle virus isolate Cervantes, complete genome	92.453	53	4	0	6200	6252	6217	6269	2.2e-11
WG0P-210615-14_B06_rnaviral_assembled_NODE_4_length_6347_cov_8.779566_g3_i0	6347	No	NA	4	4	0	High-quality	High-quality	99.38	AAI-based (high-confidence)	0	1	NA	WG0P-210615-14_B06_rnaviral_assembled	NC_028478.1	Tomato brown rugose fruit virus isolate Tom1-Jo, complete genome	99.921	6347	5	0	1	6347	6374	28	0
WG0P-210615-14_B06_rnaviral_assembled_NODE_4_length_6347_cov_8.779566_g3_i0	6347	No	NA	4	4	0	High-quality	High-quality	99.38	AAI-based (high-confidence)	0	1	NA	WG0P-210615-14_B06_rnaviral_assembled	NC_022801.1	Yellow tailflower mild mottle virus isolate Cervantes, complete genome	92.453	53	4	0	86	138	6269	6217	2.2e-11
SL506380_rnaviral_assembled_NODE_6_length_6342_cov_15.465465_g4_i0	6342	No	NA	4	4	0	High-quality	High-quality	97.69	AAI-based (high-confidence)	0	1	NA	SL506380_rnaviral_assembled	NC_001801.1	Cucumber green mottle mosaic virus, complete genome	97.036	6342	188	0	1	6342	53	6394	0
SL506409_rnaviral_assembled_NODE_27_length_6340_cov_15.873783_g16_i0	6340	No	NA	5	5	0	High-quality	High-quality	99.26	AAI-based (high-confidence)	0	1	NA	SL506409_rnaviral_assembled	NC_028478.1	Tomato brown rugose fruit virus isolate Tom1-Jo, complete genome	99.732	6340	17	0	1	6340	6384	45	0
SL506409_rnaviral_assembled_NODE_27_length_6340_cov_15.873783_g16_i0	6340	No	NA	5	5	0	High-quality	High-quality	99.26	AAI-based (high-confidence)	0	1	NA	SL506409_rnaviral_assembled	NC_022801.1	Yellow tailflower mild mottle virus isolate Cervantes, complete genome	92.453	53	4	0	96	148	6269	6217	2.2e-11
SL506197_rnaviral_assembled_NODE_8_length_6339_cov_14.251995_g7_i0	6339	No	NA	4	4	0	High-quality	High-quality	99.25	AAI-based (high-confidence)	0	1	NA	SL506197_rnaviral_assembled	NC_028478.1	Tomato brown rugose fruit virus isolate Tom1-Jo, complete genome	99.826	6339	11	0	1	6339	25	6363	0
SL506197_rnaviral_assembled_NODE_8_length_6339_cov_14.251995_g7_i0	6339	No	NA	4	4	0	High-quality	High-quality	99.25	AAI-based (high-confidence)	0	1	NA	SL506197_rnaviral_assembled	NC_022801.1	Yellow tailflower mild mottle virus isolate Cervantes, complete genome	92.453	53	4	0	6213	6265	6217	6269	2.2e-11
SL506256_rnaviral_assembled_NODE_11_length_6335_cov_56.405302_g8_i0	6335	No	NA	4	4	0	High-quality	High-quality	99.19	AAI-based (high-confidence)	0	1	NA	SL506256_rnaviral_assembled	NC_028478.1	Tomato brown rugose fruit virus isolate Tom1-Jo, complete genome	99.826	6335	10	1	1	6335	6389	56	0
SL506256_rnaviral_assembled_NODE_11_length_6335_cov_56.405302_g8_i0	6335	No	NA	4	4	0	High-quality	High-quality	99.19	AAI-based (high-confidence)	0	1	NA	SL506256_rnaviral_assembled	NC_022801.1	Yellow tailflower mild mottle virus isolate Cervantes, complete genome	92.453	53	4	0	102	154	6269	6217	2.2e-11
WG0L-210601-14_B06_rnaviral_assembled_NODE_3_length_6334_cov_14.152372_g2_i0	6334	No	NA	4	4	0	High-quality	High-quality	99.17	AAI-based (high-confidence)	0	1	NA	WG0L-210601-14_B06_rnaviral_assembled	NC_028478.1	Tomato brown rugose fruit virus isolate Tom1-Jo, complete genome	99.937	6334	4	0	1	6334	6374	41	0
WG0L-210601-14_B06_rnaviral_assembled_NODE_3_length_6334_cov_14.152372_g2_i0	6334	No	NA	4	4	0	High-quality	High-quality	99.17	AAI-based (high-confidence)	0	1	NA	WG0L-210601-14_B06_rnaviral_assembled	NC_022801.1	Yellow tailflower mild mottle virus isolate Cervantes, complete genome	92.453	53	4	0	86	138	6269	6217	2.2e-11
SL506177_rnaviral_assembled_NODE_1_length_6329_cov_78.400895_g0_i0	6329	No	NA	4	4	0	High-quality	High-quality	99.1	AAI-based (high-confidence)	0	1	NA	SL506177_rnaviral_assembled	NC_003630.1	Pepper mild mottle virus, complete genome	97.314	6330	169	1	1	6329	6350	21	0
SL506177_rnaviral_assembled_NODE_1_length_6329_cov_78.400895_g0_i0	6329	No	NA	4	4	0	High-quality	High-quality	99.1	AAI-based (high-confidence)	0	1	NA	SL506177_rnaviral_assembled	NC_022801.1	Yellow tailflower mild mottle virus isolate Cervantes, complete genome	96.364	55	2	0	99	153	6270	6216	7.84e-16
SL506177_rnaviral_assembled_NODE_1_length_6329_cov_78.400895_g0_i0	6329	No	NA	4	4	0	High-quality	High-quality	99.1	AAI-based (high-confidence)	0	1	NA	SL506177_rnaviral_assembled	NC_028478.1	Tomato brown rugose fruit virus isolate Tom1-Jo, complete genome	93.333	45	3	0	100	144	6289	6245	1.32e-08
SL506177_rnaviral_assembled_NODE_1_length_6329_cov_78.400895_g0_i0	6329	No	NA	4	4	0	High-quality	High-quality	99.1	AAI-based (high-confidence)	0	1	NA	SL506177_rnaviral_assembled	NC_003852.1	Obuda pepper virus, complete genome	92.857	42	0	2	93	131	6410	6369	7.95e-06
WG0P-210601-14_B06_rnaviral_assembled_NODE_9_length_6327_cov_39.668852_g8_i0	6327	No	NA	4	4	0	High-quality	High-quality	99.06	AAI-based (high-confidence)	0	1	NA	WG0P-210601-14_B06_rnaviral_assembled	NC_028478.1	Tomato brown rugose fruit virus isolate Tom1-Jo, complete genome	99.889	6327	6	1	1	6327	6389	64	0
WG0P-210601-14_B06_rnaviral_assembled_NODE_9_length_6327_cov_39.668852_g8_i0	6327	No	NA	4	4	0	High-quality	High-quality	99.06	AAI-based (high-confidence)	0	1	NA	WG0P-210601-14_B06_rnaviral_assembled	NC_022801.1	Yellow tailflower mild mottle virus isolate Cervantes, complete genome	92.453	53	4	0	102	154	6269	6217	2.19e-11
SL506200_rnaviral_assembled_NODE_11_length_6325_cov_53.739603_g6_i0	6325	No	NA	4	4	0	High-quality	High-quality	99.03	AAI-based (high-confidence)	0	1	NA	SL506200_rnaviral_assembled	NC_028478.1	Tomato brown rugose fruit virus isolate Tom1-Jo, complete genome	99.874	6325	7	1	1	6325	6392	69	0
SL506200_rnaviral_assembled_NODE_11_length_6325_cov_53.739603_g6_i0	6325	No	NA	4	4	0	High-quality	High-quality	99.03	AAI-based (high-confidence)	0	1	NA	SL506200_rnaviral_assembled	NC_022801.1	Yellow tailflower mild mottle virus isolate Cervantes, complete genome	92.453	53	4	0	105	157	6269	6217	2.19e-11
SL506240_rnaviral_assembled_NODE_4_length_6325_cov_29.245681_g2_i0	6325	No	NA	4	4	0	High-quality	High-quality	97.43	AAI-based (high-confidence)	0	1	NA	SL506240_rnaviral_assembled	NC_001801.1	Cucumber green mottle mosaic virus, complete genome	96.902	6326	195	1	1	6325	89	6414	0
SL506401_rnaviral_assembled_NODE_12_length_6323_cov_7.090080_g10_i0	6323	No	NA	4	4	0	High-quality	High-quality	98.99	AAI-based (high-confidence)	0	1	NA	SL506401_rnaviral_assembled	NC_003630.1	Pepper mild mottle virus, complete genome	99.668	6324	20	1	1	6323	24	6347	0
SL506401_rnaviral_assembled_NODE_12_length_6323_cov_7.090080_g10_i0	6323	No	NA	4	4	0	High-quality	High-quality	98.99	AAI-based (high-confidence)	0	1	NA	SL506401_rnaviral_assembled	NC_022801.1	Yellow tailflower mild mottle virus isolate Cervantes, complete genome	96.364	55	2	0	6174	6228	6216	6270	7.83e-16
SL506401_rnaviral_assembled_NODE_12_length_6323_cov_7.090080_g10_i0	6323	No	NA	4	4	0	High-quality	High-quality	98.99	AAI-based (high-confidence)	0	1	NA	SL506401_rnaviral_assembled	NC_003852.1	Obuda pepper virus, complete genome	93.182	44	0	2	6196	6236	6369	6412	6.14e-07
SL506401_rnaviral_assembled_NODE_12_length_6323_cov_7.090080_g10_i0	6323	No	NA	4	4	0	High-quality	High-quality	98.99	AAI-based (high-confidence)	0	1	NA	SL506401_rnaviral_assembled	NC_009642.1	Bell pepper mottle tobamovirus, complete genome	93.023	43	0	2	6196	6236	6239	6280	2.21e-06
SL506011_rnaviral_assembled_NODE_6_length_6321_cov_31.141645_g3_i0	6321	No	NA	4	4	0	High-quality	High-quality	98.97	AAI-based (high-confidence)	0	1	NA	SL506011_rnaviral_assembled	NC_003630.1	Pepper mild mottle virus, complete genome	99.589	6322	25	1	1	6321	17	6338	0
SL506011_rnaviral_assembled_NODE_6_length_6321_cov_31.141645_g3_i0	6321	No	NA	4	4	0	High-quality	High-quality	98.97	AAI-based (high-confidence)	0	1	NA	SL506011_rnaviral_assembled	NC_022801.1	Yellow tailflower mild mottle virus isolate Cervantes, complete genome	94.545	55	3	0	6181	6235	6216	6270	3.64e-14
SL506011_rnaviral_assembled_NODE_6_length_6321_cov_31.141645_g3_i0	6321	No	NA	4	4	0	High-quality	High-quality	98.97	AAI-based (high-confidence)	0	1	NA	SL506011_rnaviral_assembled	NC_009041.1	Rehmannia mosaic virus, complete genome	95.833	48	2	0	6190	6237	6246	6293	6.1e-12
SL506011_rnaviral_assembled_NODE_6_length_6321_cov_31.141645_g3_i0	6321	No	NA	4	4	0	High-quality	High-quality	98.97	AAI-based (high-confidence)	0	1	NA	SL506011_rnaviral_assembled	NC_022230.1	Tomato mottle mosaic virus isolate MX5, complete genome	91.304	46	4	0	6190	6235	6249	6294	1.71e-07
SL506011_rnaviral_assembled_NODE_6_length_6321_cov_31.141645_g3_i0	6321	No	NA	4	4	0	High-quality	High-quality	98.97	AAI-based (high-confidence)	0	1	NA	SL506011_rnaviral_assembled	NC_003852.1	Obuda pepper virus, complete genome	93.182	44	0	2	6203	6243	6369	6412	6.14e-07
SL506011_rnaviral_assembled_NODE_6_length_6321_cov_31.141645_g3_i0	6321	No	NA	4	4	0	High-quality	High-quality	98.97	AAI-based (high-confidence)	0	1	NA	SL506011_rnaviral_assembled	NC_009642.1	Bell pepper mottle tobamovirus, complete genome	93.023	43	0	2	6203	6243	6239	6280	2.21e-06
SL506352_rnaviral_assembled_NODE_8_length_6321_cov_24.574744_g6_i0	6321	No	NA	4	4	0	High-quality	High-quality	98.97	AAI-based (high-confidence)	0	1	NA	SL506352_rnaviral_assembled	NC_003630.1	Pepper mild mottle virus, complete genome	99.478	6322	32	1	1	6321	24	6345	0
SL506352_rnaviral_assembled_NODE_8_length_6321_cov_24.574744_g6_i0	6321	No	NA	4	4	0	High-quality	High-quality	98.97	AAI-based (high-confidence)	0	1	NA	SL506352_rnaviral_assembled	NC_022801.1	Yellow tailflower mild mottle virus isolate Cervantes, complete genome	96.364	55	2	0	6174	6228	6216	6270	7.83e-16
SL506352_rnaviral_assembled_NODE_8_length_6321_cov_24.574744_g6_i0	6321	No	NA	4	4	0	High-quality	High-quality	98.97	AAI-based (high-confidence)	0	1	NA	SL506352_rnaviral_assembled	NC_003852.1	Obuda pepper virus, complete genome	93.182	44	0	2	6196	6236	6369	6412	6.14e-07
SL506352_rnaviral_assembled_NODE_8_length_6321_cov_24.574744_g6_i0	6321	No	NA	4	4	0	High-quality	High-quality	98.97	AAI-based (high-confidence)	0	1	NA	SL506352_rnaviral_assembled	NC_009642.1	Bell pepper mottle tobamovirus, complete genome	93.023	43	0	2	6196	6236	6239	6280	2.21e-06
WM08-210615-14_B06_rnaviral_assembled_NODE_39_length_6319_cov_28.545629_g26_i0	6319	No	NA	4	4	0	High-quality	High-quality	98.94	AAI-based (high-confidence)	0	1	NA	WM08-210615-14_B06_rnaviral_assembled	NC_028478.1	Tomato brown rugose fruit virus isolate Tom1-Jo, complete genome	99.889	6319	6	1	1	6319	6389	72	0
WM08-210615-14_B06_rnaviral_assembled_NODE_39_length_6319_cov_28.545629_g26_i0	6319	No	NA	4	4	0	High-quality	High-quality	98.94	AAI-based (high-confidence)	0	1	NA	WM08-210615-14_B06_rnaviral_assembled	NC_022801.1	Yellow tailflower mild mottle virus isolate Cervantes, complete genome	92.453	53	4	0	102	154	6269	6217	2.19e-11
SL506266_rnaviral_assembled_NODE_16_length_6318_cov_31.783026_g12_i0	6318	No	NA	4	4	0	High-quality	High-quality	98.92	AAI-based (high-confidence)	0	1	NA	SL506266_rnaviral_assembled	NC_028478.1	Tomato brown rugose fruit virus isolate Tom1-Jo, complete genome	99.747	6318	15	1	1	6318	75	6391	0
SL506266_rnaviral_assembled_NODE_16_length_6318_cov_31.783026_g12_i0	6318	No	NA	4	4	0	High-quality	High-quality	98.92	AAI-based (high-confidence)	0	1	NA	SL506266_rnaviral_assembled	NC_022801.1	Yellow tailflower mild mottle virus isolate Cervantes, complete genome	92.453	53	4	0	6163	6215	6217	6269	2.19e-11
SL506063_rnaviral_assembled_NODE_10_length_6314_cov_14.467874_g7_i0	6314	No	NA	4	4	0	High-quality	High-quality	98.86	AAI-based (high-confidence)	0	1	NA	SL506063_rnaviral_assembled	NC_028478.1	Tomato brown rugose fruit virus isolate Tom1-Jo, complete genome	99.921	6313	5	0	2	6314	6384	72	0
SL506063_rnaviral_assembled_NODE_10_length_6314_cov_14.467874_g7_i0	6314	No	NA	4	4	0	High-quality	High-quality	98.86	AAI-based (high-confidence)	0	1	NA	SL506063_rnaviral_assembled	NC_022801.1	Yellow tailflower mild mottle virus isolate Cervantes, complete genome	92.453	53	4	0	97	149	6269	6217	2.19e-11
WM08-210518-14_B06_rnaviral_assembled_NODE_10_length_6311_cov_31.671529_g6_i0	6311	No	NA	4	4	0	High-quality	High-quality	97.21	AAI-based (high-confidence)	0	1	NA	WM08-210518-14_B06_rnaviral_assembled	NC_001801.1	Cucumber green mottle mosaic virus, complete genome	96.989	6310	190	0	1	6310	94	6403	0
WM08-210511-14_B06_rnaviral_assembled_NODE_3_length_6310_cov_17.502004_g2_i0	6310	No	NA	4	4	0	High-quality	High-quality	98.79	AAI-based (high-confidence)	0	1	NA	WM08-210511-14_B06_rnaviral_assembled	NC_002692.1	Tomato mosaic virus, complete genome	99.177	6198	51	0	1	6198	88	6285	0
WM08-210511-14_B06_rnaviral_assembled_NODE_3_length_6310_cov_17.502004_g2_i0	6310	No	NA	4	4	0	High-quality	High-quality	98.79	AAI-based (high-confidence)	0	1	NA	WM08-210511-14_B06_rnaviral_assembled	NC_001367.1	Tobacco mosaic virus, complete genome	98.214	112	2	0	6199	6310	6235	6346	1.61e-47
WM08-210511-14_B06_rnaviral_assembled_NODE_3_length_6310_cov_17.502004_g2_i0	6310	No	NA	4	4	0	High-quality	High-quality	98.79	AAI-based (high-confidence)	0	1	NA	WM08-210511-14_B06_rnaviral_assembled	NC_009041.1	Rehmannia mosaic virus, complete genome	94.643	112	6	0	6199	6310	6235	6346	7.54e-41
WM08-210511-14_B06_rnaviral_assembled_NODE_3_length_6310_cov_17.502004_g2_i0	6310	No	NA	4	4	0	High-quality	High-quality	98.79	AAI-based (high-confidence)	0	1	NA	WM08-210511-14_B06_rnaviral_assembled	NC_028478.1	Tomato brown rugose fruit virus isolate Tom1-Jo, complete genome	91.071	112	10	0	6199	6310	6234	6345	3.53e-34
WM08-210511-14_B06_rnaviral_assembled_NODE_3_length_6310_cov_17.502004_g2_i0	6310	No	NA	4	4	0	High-quality	High-quality	98.79	AAI-based (high-confidence)	0	1	NA	WM08-210511-14_B06_rnaviral_assembled	NC_022230.1	Tomato mottle mosaic virus isolate MX5, complete genome	92.233	103	8	0	6198	6300	6237	6339	1.64e-32
WM08-210511-14_B06_rnaviral_assembled_NODE_3_length_6310_cov_17.502004_g2_i0	6310	No	NA	4	4	0	High-quality	High-quality	98.79	AAI-based (high-confidence)	0	1	NA	WM08-210511-14_B06_rnaviral_assembled	NC_022801.1	Yellow tailflower mild mottle virus isolate Cervantes, complete genome	91.304	69	2	3	6202	6267	6217	6284	7.82e-16
WM08-210511-14_B06_rnaviral_assembled_NODE_3_length_6310_cov_17.502004_g2_i0	6310	No	NA	4	4	0	High-quality	High-quality	98.79	AAI-based (high-confidence)	0	1	NA	WM08-210511-14_B06_rnaviral_assembled	NC_022801.1	Yellow tailflower mild mottle virus isolate Cervantes, complete genome	90.566	53	5	0	6139	6191	6217	6269	1.02e-09
WM08-210511-14_B06_rnaviral_assembled_NODE_3_length_6310_cov_17.502004_g2_i0	6310	No	NA	4	4	0	High-quality	High-quality	98.79	AAI-based (high-confidence)	0	1	NA	WM08-210511-14_B06_rnaviral_assembled	NC_003630.1	Pepper mild mottle virus, complete genome	92.857	56	4	0	6202	6257	6198	6253	4.7e-13
SL506273_rnaviral_assembled_NODE_4_length_6308_cov_15.709703_g3_i0	6308	No	NA	4	4	0	High-quality	High-quality	98.76	AAI-based (high-confidence)	0	1	NA	SL506273_rnaviral_assembled	NC_028478.1	Tomato brown rugose fruit virus isolate Tom1-Jo, complete genome	99.889	6308	6	1	1	6308	85	6391	0
SL506273_rnaviral_assembled_NODE_4_length_6308_cov_15.709703_g3_i0	6308	No	NA	4	4	0	High-quality	High-quality	98.76	AAI-based (high-confidence)	0	1	NA	SL506273_rnaviral_assembled	NC_022801.1	Yellow tailflower mild mottle virus isolate Cervantes, complete genome	92.453	53	4	0	6153	6205	6217	6269	2.19e-11
SL506180_rnaviral_assembled_NODE_3_length_6307_cov_27.277671_g2_i0	6307	No	NA	4	4	0	High-quality	High-quality	98.75	AAI-based (high-confidence)	0	1	NA	SL506180_rnaviral_assembled	NC_003630.1	Pepper mild mottle virus, complete genome	99.524	6308	29	1	1	6307	38	6345	0
SL506180_rnaviral_assembled_NODE_3_length_6307_cov_27.277671_g2_i0	6307	No	NA	4	4	0	High-quality	High-quality	98.75	AAI-based (high-confidence)	0	1	NA	SL506180_rnaviral_assembled	NC_022801.1	Yellow tailflower mild mottle virus isolate Cervantes, complete genome	96.364	55	2	0	6160	6214	6216	6270	7.81e-16
SL506180_rnaviral_assembled_NODE_3_length_6307_cov_27.277671_g2_i0	6307	No	NA	4	4	0	High-quality	High-quality	98.75	AAI-based (high-confidence)	0	1	NA	SL506180_rnaviral_assembled	NC_028478.1	Tomato brown rugose fruit virus isolate Tom1-Jo, complete genome	93.333	45	3	0	6169	6213	6245	6289	1.32e-08
SL506180_rnaviral_assembled_NODE_3_length_6307_cov_27.277671_g2_i0	6307	No	NA	4	4	0	High-quality	High-quality	98.75	AAI-based (high-confidence)	0	1	NA	SL506180_rnaviral_assembled	NC_009642.1	Bell pepper mottle tobamovirus, complete genome	100	32	0	0	6182	6213	6239	6270	2.2e-06
SL506180_rnaviral_assembled_NODE_3_length_6307_cov_27.277671_g2_i0	6307	No	NA	4	4	0	High-quality	High-quality	98.75	AAI-based (high-confidence)	0	1	NA	SL506180_rnaviral_assembled	NC_003852.1	Obuda pepper virus, complete genome	92.857	42	0	2	6182	6220	6369	6410	7.92e-06
SL506193_rnaviral_assembled_NODE_1_length_6305_cov_54.533537_g0_i0	6305	No	NA	4	4	0	High-quality	High-quality	98.72	AAI-based (high-confidence)	0	1	NA	SL506193_rnaviral_assembled	NC_028478.1	Tomato brown rugose fruit virus isolate Tom1-Jo, complete genome	99.826	6304	10	1	2	6305	6392	90	0
SL506193_rnaviral_assembled_NODE_1_length_6305_cov_54.533537_g0_i0	6305	No	NA	4	4	0	High-quality	High-quality	98.72	AAI-based (high-confidence)	0	1	NA	SL506193_rnaviral_assembled	NC_022801.1	Yellow tailflower mild mottle virus isolate Cervantes, complete genome	92.453	53	4	0	106	158	6269	6217	2.19e-11
SL506289_rnaviral_assembled_NODE_22_length_6305_cov_95.706996_g18_i0	6305	No	NA	5	5	0	High-quality	High-quality	98.81	AAI-based (high-confidence)	0	1	NA	SL506289_rnaviral_assembled	NC_028478.1	Tomato brown rugose fruit virus isolate Tom1-Jo, complete genome	99.746	6305	13	2	1	6305	89	6390	0
SL506289_rnaviral_assembled_NODE_22_length_6305_cov_95.706996_g18_i0	6305	No	NA	5	5	0	High-quality	High-quality	98.81	AAI-based (high-confidence)	0	1	NA	SL506289_rnaviral_assembled	NC_022801.1	Yellow tailflower mild mottle virus isolate Cervantes, complete genome	92.453	53	4	0	6151	6203	6217	6269	2.19e-11
SL506403_rnaviral_assembled_NODE_15_length_6303_cov_9.316051_g12_i0	6303	No	NA	4	4	0	High-quality	High-quality	98.69	AAI-based (high-confidence)	0	1	NA	SL506403_rnaviral_assembled	NC_003630.1	Pepper mild mottle virus, complete genome	98.238	6301	109	2	1	6300	24	6323	0
SL506403_rnaviral_assembled_NODE_15_length_6303_cov_9.316051_g12_i0	6303	No	NA	4	4	0	High-quality	High-quality	98.69	AAI-based (high-confidence)	0	1	NA	SL506403_rnaviral_assembled	NC_022801.1	Yellow tailflower mild mottle virus isolate Cervantes, complete genome	96.364	55	2	0	6175	6229	6216	6270	7.81e-16
SL506403_rnaviral_assembled_NODE_15_length_6303_cov_9.316051_g12_i0	6303	No	NA	4	4	0	High-quality	High-quality	98.69	AAI-based (high-confidence)	0	1	NA	SL506403_rnaviral_assembled	NC_009041.1	Rehmannia mosaic virus, complete genome	92.857	56	4	0	6176	6231	6238	6293	4.7e-13
SL506403_rnaviral_assembled_NODE_15_length_6303_cov_9.316051_g12_i0	6303	No	NA	4	4	0	High-quality	High-quality	98.69	AAI-based (high-confidence)	0	1	NA	SL506403_rnaviral_assembled	NC_028478.1	Tomato brown rugose fruit virus isolate Tom1-Jo, complete genome	93.333	45	3	0	6184	6228	6245	6289	1.32e-08
SL506403_rnaviral_assembled_NODE_15_length_6303_cov_9.316051_g12_i0	6303	No	NA	4	4	0	High-quality	High-quality	98.69	AAI-based (high-confidence)	0	1	NA	SL506403_rnaviral_assembled	NC_003852.1	Obuda pepper virus, complete genome	92.857	42	0	2	6197	6235	6369	6410	7.92e-06
SL506256_rnaviral_assembled_NODE_12_length_6302_cov_18.294269_g9_i0	6302	No	NA	4	4	0	High-quality	High-quality	97.61	AAI-based (high-confidence)	0	1	NA	SL506256_rnaviral_assembled	NC_040685.2	Opuntia virus 2 isolate Nopal_hec Mex, complete genome	97.727	6290	143	0	13	6302	6452	163	0
SL506257_rnaviral_assembled_NODE_2_length_6299_cov_82.269997_g1_i0	6299	No	NA	4	4	0	High-quality	High-quality	98.62	AAI-based (high-confidence)	0	1	NA	SL506257_rnaviral_assembled	NC_028478.1	Tomato brown rugose fruit virus isolate Tom1-Jo, complete genome	99.841	6298	9	1	1	6298	96	6392	0
SL506257_rnaviral_assembled_NODE_2_length_6299_cov_82.269997_g1_i0	6299	No	NA	4	4	0	High-quality	High-quality	98.62	AAI-based (high-confidence)	0	1	NA	SL506257_rnaviral_assembled	NC_022801.1	Yellow tailflower mild mottle virus isolate Cervantes, complete genome	92.453	53	4	0	6142	6194	6217	6269	2.18e-11
WM08-210608-14_B06_rnaviral_assembled_NODE_8_length_6297_cov_21.698265_g6_i0	6297	No	NA	4	4	0	High-quality	High-quality	97	AAI-based (high-confidence)	0	1	NA	WM08-210608-14_B06_rnaviral_assembled	NC_001801.1	Cucumber green mottle mosaic virus, complete genome	98.38	6297	102	0	1	6297	94	6390	0
WG0A-210601-14_B06_rnaviral_assembled_NODE_5_length_6295_cov_125.733526_g4_i0	6295	No	NA	4	4	0	High-quality	High-quality	98.56	AAI-based (high-confidence)	0	1	NA	WG0A-210601-14_B06_rnaviral_assembled	NC_028478.1	Tomato brown rugose fruit virus isolate Tom1-Jo, complete genome	99.825	6295	10	1	1	6295	98	6391	0
WG0A-210601-14_B06_rnaviral_assembled_NODE_5_length_6295_cov_125.733526_g4_i0	6295	No	NA	4	4	0	High-quality	High-quality	98.56	AAI-based (high-confidence)	0	1	NA	WG0A-210601-14_B06_rnaviral_assembled	NC_022801.1	Yellow tailflower mild mottle virus isolate Cervantes, complete genome	92.453	53	4	0	6140	6192	6217	6269	2.18e-11
WM08-210601-14_B06_rnaviral_assembled_NODE_12_length_6295_cov_9.443909_g9_i0	6295	No	NA	4	4	0	High-quality	High-quality	98.56	AAI-based (high-confidence)	0	1	NA	WM08-210601-14_B06_rnaviral_assembled	NC_028478.1	Tomato brown rugose fruit virus isolate Tom1-Jo, complete genome	99.921	6295	4	1	1	6295	6389	96	0
WM08-210601-14_B06_rnaviral_assembled_NODE_12_length_6295_cov_9.443909_g9_i0	6295	No	NA	4	4	0	High-quality	High-quality	98.56	AAI-based (high-confidence)	0	1	NA	WM08-210601-14_B06_rnaviral_assembled	NC_022801.1	Yellow tailflower mild mottle virus isolate Cervantes, complete genome	92.453	53	4	0	102	154	6269	6217	2.18e-11
SL506442_rnaviral_assembled_NODE_17_length_6286_cov_15.036858_g12_i0	6286	No	NA	4	4	0	High-quality	High-quality	98.42	AAI-based (high-confidence)	0	1	NA	SL506442_rnaviral_assembled	NC_028478.1	Tomato brown rugose fruit virus isolate Tom1-Jo, complete genome	99.936	6286	3	1	1	6286	106	6390	0
SL506442_rnaviral_assembled_NODE_17_length_6286_cov_15.036858_g12_i0	6286	No	NA	4	4	0	High-quality	High-quality	98.42	AAI-based (high-confidence)	0	1	NA	SL506442_rnaviral_assembled	NC_022801.1	Yellow tailflower mild mottle virus isolate Cervantes, complete genome	92.453	53	4	0	6132	6184	6217	6269	2.18e-11
SL506371_rnaviral_assembled_NODE_15_length_6284_cov_13.570440_g12_i0	6284	No	NA	4	4	0	High-quality	High-quality	98.39	AAI-based (high-confidence)	0	1	NA	SL506371_rnaviral_assembled	NC_002692.1	Tomato mosaic virus, complete genome	98.73	6144	77	1	1	6144	143	6285	0
SL506371_rnaviral_assembled_NODE_15_length_6284_cov_13.570440_g12_i0	6284	No	NA	4	4	0	High-quality	High-quality	98.39	AAI-based (high-confidence)	0	1	NA	SL506371_rnaviral_assembled	NC_001367.1	Tobacco mosaic virus, complete genome	97.857	140	2	1	6145	6284	6235	6373	7.3e-61
SL506371_rnaviral_assembled_NODE_15_length_6284_cov_13.570440_g12_i0	6284	No	NA	4	4	0	High-quality	High-quality	98.39	AAI-based (high-confidence)	0	1	NA	SL506371_rnaviral_assembled	NC_009041.1	Rehmannia mosaic virus, complete genome	93.617	141	7	2	6145	6284	6235	6374	2.06e-51
SL506371_rnaviral_assembled_NODE_15_length_6284_cov_13.570440_g12_i0	6284	No	NA	4	4	0	High-quality	High-quality	98.39	AAI-based (high-confidence)	0	1	NA	SL506371_rnaviral_assembled	NC_022801.1	Yellow tailflower mild mottle virus isolate Cervantes, complete genome	90	70	2	4	6148	6214	6217	6284	3.62e-14
SL506371_rnaviral_assembled_NODE_15_length_6284_cov_13.570440_g12_i0	6284	No	NA	4	4	0	High-quality	High-quality	98.39	AAI-based (high-confidence)	0	1	NA	SL506371_rnaviral_assembled	NC_022801.1	Yellow tailflower mild mottle virus isolate Cervantes, complete genome	90.566	53	5	0	6085	6137	6217	6269	1.01e-09
SL506371_rnaviral_assembled_NODE_15_length_6284_cov_13.570440_g12_i0	6284	No	NA	4	4	0	High-quality	High-quality	98.39	AAI-based (high-confidence)	0	1	NA	SL506371_rnaviral_assembled	NC_003630.1	Pepper mild mottle virus, complete genome	91.228	57	4	1	6148	6204	6198	6253	2.18e-11
SL506371_rnaviral_assembled_NODE_15_length_6284_cov_13.570440_g12_i0	6284	No	NA	4	4	0	High-quality	High-quality	98.39	AAI-based (high-confidence)	0	1	NA	SL506371_rnaviral_assembled	NC_003852.1	Obuda pepper virus, complete genome	90.566	53	2	3	6161	6211	6361	6412	1.31e-08
SL506227_rnaviral_assembled_NODE_4_length_6283_cov_16.311111_g3_i0	6283	No	NA	4	4	0	High-quality	High-quality	98.37	AAI-based (high-confidence)	0	1	NA	SL506227_rnaviral_assembled	NC_028478.1	Tomato brown rugose fruit virus isolate Tom1-Jo, complete genome	99.873	6283	7	1	1	6283	108	6389	0
SL506227_rnaviral_assembled_NODE_4_length_6283_cov_16.311111_g3_i0	6283	No	NA	4	4	0	High-quality	High-quality	98.37	AAI-based (high-confidence)	0	1	NA	SL506227_rnaviral_assembled	NC_022801.1	Yellow tailflower mild mottle virus isolate Cervantes, complete genome	92.453	53	4	0	6130	6182	6217	6269	2.18e-11
SL506232_rnaviral_assembled_NODE_15_length_6279_cov_14.470029_g11_i0	6279	No	NA	4	4	0	High-quality	High-quality	98.31	AAI-based (high-confidence)	0	1	NA	SL506232_rnaviral_assembled	NC_028478.1	Tomato brown rugose fruit virus isolate Tom1-Jo, complete genome	99.841	6279	9	1	1	6279	115	6392	0
SL506232_rnaviral_assembled_NODE_15_length_6279_cov_14.470029_g11_i0	6279	No	NA	4	4	0	High-quality	High-quality	98.31	AAI-based (high-confidence)	0	1	NA	SL506232_rnaviral_assembled	NC_022801.1	Yellow tailflower mild mottle virus isolate Cervantes, complete genome	92.453	53	4	0	6123	6175	6217	6269	2.18e-11
SL506242_rnaviral_assembled_NODE_2_length_6279_cov_61.624879_g1_i0	6279	No	NA	4	4	0	High-quality	High-quality	98.31	AAI-based (high-confidence)	0	1	NA	SL506242_rnaviral_assembled	NC_028478.1	Tomato brown rugose fruit virus isolate Tom1-Jo, complete genome	99.92	6279	4	1	1	6279	115	6392	0
SL506242_rnaviral_assembled_NODE_2_length_6279_cov_61.624879_g1_i0	6279	No	NA	4	4	0	High-quality	High-quality	98.31	AAI-based (high-confidence)	0	1	NA	SL506242_rnaviral_assembled	NC_022801.1	Yellow tailflower mild mottle virus isolate Cervantes, complete genome	92.453	53	4	0	6123	6175	6217	6269	2.18e-11
SL506262_rnaviral_assembled_NODE_21_length_6275_cov_145.694453_g19_i0	6275	No	NA	4	4	0	High-quality	High-quality	98.25	AAI-based (high-confidence)	0	1	NA	SL506262_rnaviral_assembled	NC_028478.1	Tomato brown rugose fruit virus isolate Tom1-Jo, complete genome	99.92	6275	4	1	1	6275	118	6391	0
SL506262_rnaviral_assembled_NODE_21_length_6275_cov_145.694453_g19_i0	6275	No	NA	4	4	0	High-quality	High-quality	98.25	AAI-based (high-confidence)	0	1	NA	SL506262_rnaviral_assembled	NC_022801.1	Yellow tailflower mild mottle virus isolate Cervantes, complete genome	92.453	53	4	0	6120	6172	6217	6269	2.18e-11
SL506250_rnaviral_assembled_NODE_4_length_6268_cov_28.106860_g3_i0	6268	No	NA	4	4	0	High-quality	High-quality	98.14	AAI-based (high-confidence)	0	1	NA	SL506250_rnaviral_assembled	NC_028478.1	Tomato brown rugose fruit virus isolate Tom1-Jo, complete genome	99.888	6267	6	1	1	6267	125	6390	0
SL506250_rnaviral_assembled_NODE_4_length_6268_cov_28.106860_g3_i0	6268	No	NA	4	4	0	High-quality	High-quality	98.14	AAI-based (high-confidence)	0	1	NA	SL506250_rnaviral_assembled	NC_022801.1	Yellow tailflower mild mottle virus isolate Cervantes, complete genome	92.453	53	4	0	6113	6165	6217	6269	2.17e-11
WM08-210608-14_B06_rnaviral_assembled_NODE_9_length_6267_cov_30.219567_g7_i0	6267	No	NA	4	4	0	High-quality	High-quality	98.12	AAI-based (high-confidence)	0	1	NA	WM08-210608-14_B06_rnaviral_assembled	NC_028478.1	Tomato brown rugose fruit virus isolate Tom1-Jo, complete genome	99.872	6267	7	1	1	6267	6387	122	0
WM08-210608-14_B06_rnaviral_assembled_NODE_9_length_6267_cov_30.219567_g7_i0	6267	No	NA	4	4	0	High-quality	High-quality	98.12	AAI-based (high-confidence)	0	1	NA	WM08-210608-14_B06_rnaviral_assembled	NC_022801.1	Yellow tailflower mild mottle virus isolate Cervantes, complete genome	92.453	53	4	0	100	152	6269	6217	2.17e-11
SL506361_rnaviral_assembled_NODE_17_length_6266_cov_9.006459_g15_i0	6266	No	NA	4	4	0	High-quality	High-quality	98.11	AAI-based (high-confidence)	0	1	NA	SL506361_rnaviral_assembled	NC_028478.1	Tomato brown rugose fruit virus isolate Tom1-Jo, complete genome	99.729	6266	17	0	1	6266	6371	106	0
SL506361_rnaviral_assembled_NODE_17_length_6266_cov_9.006459_g15_i0	6266	No	NA	4	4	0	High-quality	High-quality	98.11	AAI-based (high-confidence)	0	1	NA	SL506361_rnaviral_assembled	NC_022801.1	Yellow tailflower mild mottle virus isolate Cervantes, complete genome	92.453	53	4	0	83	135	6269	6217	2.17e-11
SL506380_rnaviral_assembled_NODE_7_length_6264_cov_98.231142_g5_i0	6264	No	NA	4	4	0	High-quality	High-quality	98.08	AAI-based (high-confidence)	0	1	NA	SL506380_rnaviral_assembled	NC_028478.1	Tomato brown rugose fruit virus isolate Tom1-Jo, complete genome	99.92	6264	4	1	1	6264	129	6391	0
SL506380_rnaviral_assembled_NODE_7_length_6264_cov_98.231142_g5_i0	6264	No	NA	4	4	0	High-quality	High-quality	98.08	AAI-based (high-confidence)	0	1	NA	SL506380_rnaviral_assembled	NC_022801.1	Yellow tailflower mild mottle virus isolate Cervantes, complete genome	92.453	53	4	0	6109	6161	6217	6269	2.17e-11
SL506396_rnaviral_assembled_NODE_2_length_6263_cov_22.223748_g1_i0	6263	No	NA	4	4	0	High-quality	High-quality	98.06	AAI-based (high-confidence)	0	1	NA	SL506396_rnaviral_assembled	NC_028478.1	Tomato brown rugose fruit virus isolate Tom1-Jo, complete genome	99.92	6263	4	1	1	6263	6389	128	0
SL506396_rnaviral_assembled_NODE_2_length_6263_cov_22.223748_g1_i0	6263	No	NA	4	4	0	High-quality	High-quality	98.06	AAI-based (high-confidence)	0	1	NA	SL506396_rnaviral_assembled	NC_022801.1	Yellow tailflower mild mottle virus isolate Cervantes, complete genome	92.453	53	4	0	102	154	6269	6217	2.17e-11
WM08-210518-14_B06_rnaviral_assembled_NODE_11_length_6260_cov_20.113787_g7_i0	6260	No	NA	4	4	0	High-quality	High-quality	98.01	AAI-based (high-confidence)	0	1	NA	WM08-210518-14_B06_rnaviral_assembled	NC_028478.1	Tomato brown rugose fruit virus isolate Tom1-Jo, complete genome	99.872	6260	7	1	1	6260	6392	134	0
WM08-210518-14_B06_rnaviral_assembled_NODE_11_length_6260_cov_20.113787_g7_i0	6260	No	NA	4	4	0	High-quality	High-quality	98.01	AAI-based (high-confidence)	0	1	NA	WM08-210518-14_B06_rnaviral_assembled	NC_022801.1	Yellow tailflower mild mottle virus isolate Cervantes, complete genome	92.453	53	4	0	105	157	6269	6217	2.17e-11
SL506359_rnaviral_assembled_NODE_1_length_6255_cov_121.262375_g0_i0	6255	No	NA	4	4	0	High-quality	High-quality	97.93	AAI-based (high-confidence)	0	1	NA	SL506359_rnaviral_assembled	NC_028478.1	Tomato brown rugose fruit virus isolate Tom1-Jo, complete genome	99.888	6255	7	0	1	6255	130	6384	0
SL506359_rnaviral_assembled_NODE_1_length_6255_cov_121.262375_g0_i0	6255	No	NA	4	4	0	High-quality	High-quality	97.93	AAI-based (high-confidence)	0	1	NA	SL506359_rnaviral_assembled	NC_022801.1	Yellow tailflower mild mottle virus isolate Cervantes, complete genome	92.453	53	4	0	6108	6160	6217	6269	2.17e-11
SL506192_rnaviral_assembled_NODE_8_length_6253_cov_10.248544_g7_i0	6253	No	NA	4	4	0	High-quality	High-quality	97.9	AAI-based (high-confidence)	0	1	NA	SL506192_rnaviral_assembled	NC_028478.1	Tomato brown rugose fruit virus isolate Tom1-Jo, complete genome	99.856	6253	8	1	1	6253	139	6390	0
SL506192_rnaviral_assembled_NODE_8_length_6253_cov_10.248544_g7_i0	6253	No	NA	4	4	0	High-quality	High-quality	97.9	AAI-based (high-confidence)	0	1	NA	SL506192_rnaviral_assembled	NC_022801.1	Yellow tailflower mild mottle virus isolate Cervantes, complete genome	92.453	53	4	0	6099	6151	6217	6269	2.17e-11
SL506234_rnaviral_assembled_NODE_8_length_6248_cov_17.393036_g7_i0	6248	No	NA	4	4	0	High-quality	High-quality	96.25	AAI-based (high-confidence)	0	1	NA	SL506234_rnaviral_assembled	NC_001801.1	Cucumber green mottle mosaic virus, complete genome	96.911	6248	193	0	1	6248	6403	156	0
SL506253_rnaviral_assembled_NODE_7_length_6229_cov_32.707440_g6_i0	6229	No	NA	4	4	0	High-quality	High-quality	97.53	AAI-based (high-confidence)	0	1	NA	SL506253_rnaviral_assembled	NC_028478.1	Tomato brown rugose fruit virus isolate Tom1-Jo, complete genome	99.856	6229	8	1	1	6229	162	6389	0
SL506253_rnaviral_assembled_NODE_7_length_6229_cov_32.707440_g6_i0	6229	No	NA	4	4	0	High-quality	High-quality	97.53	AAI-based (high-confidence)	0	1	NA	SL506253_rnaviral_assembled	NC_022801.1	Yellow tailflower mild mottle virus isolate Cervantes, complete genome	92.453	53	4	0	6076	6128	6217	6269	2.16e-11
SL506251_rnaviral_assembled_NODE_1_length_6206_cov_26.093429_g0_i0	6206	No	NA	4	4	0	High-quality	High-quality	97.17	AAI-based (high-confidence)	0	1	NA	SL506251_rnaviral_assembled	NC_028478.1	Tomato brown rugose fruit virus isolate Tom1-Jo, complete genome	99.919	6206	4	1	1	6206	6389	185	0
SL506251_rnaviral_assembled_NODE_1_length_6206_cov_26.093429_g0_i0	6206	No	NA	4	4	0	High-quality	High-quality	97.17	AAI-based (high-confidence)	0	1	NA	SL506251_rnaviral_assembled	NC_022801.1	Yellow tailflower mild mottle virus isolate Cervantes, complete genome	92.453	53	4	0	102	154	6269	6217	2.15e-11
SL506258_rnaviral_assembled_NODE_6_length_6199_cov_23.983350_g3_i0	6199	No	NA	4	4	0	High-quality	High-quality	97.06	AAI-based (high-confidence)	0	1	NA	SL506258_rnaviral_assembled	NC_028478.1	Tomato brown rugose fruit virus isolate Tom1-Jo, complete genome	99.871	6199	8	0	1	6199	185	6383	0
SL506258_rnaviral_assembled_NODE_6_length_6199_cov_23.983350_g3_i0	6199	No	NA	4	4	0	High-quality	High-quality	97.06	AAI-based (high-confidence)	0	1	NA	SL506258_rnaviral_assembled	NC_022801.1	Yellow tailflower mild mottle virus isolate Cervantes, complete genome	92.453	53	4	0	6053	6105	6217	6269	2.15e-11
SL506236_rnaviral_assembled_NODE_2_length_6189_cov_46.676422_g1_i0	6189	No	NA	4	4	0	High-quality	High-quality	96.9	AAI-based (high-confidence)	0	1	NA	SL506236_rnaviral_assembled	NC_028478.1	Tomato brown rugose fruit virus isolate Tom1-Jo, complete genome	99.871	6189	7	1	1	6189	206	6393	0
SL506236_rnaviral_assembled_NODE_2_length_6189_cov_46.676422_g1_i0	6189	No	NA	4	4	0	High-quality	High-quality	96.9	AAI-based (high-confidence)	0	1	NA	SL506236_rnaviral_assembled	NC_022801.1	Yellow tailflower mild mottle virus isolate Cervantes, complete genome	92.453	53	4	0	6032	6084	6217	6269	2.15e-11
SL506222_rnaviral_assembled_NODE_3_length_6186_cov_25.949616_g2_i0	6186	No	NA	4	4	0	High-quality	High-quality	96.85	AAI-based (high-confidence)	0	1	NA	SL506222_rnaviral_assembled	NC_028478.1	Tomato brown rugose fruit virus isolate Tom1-Jo, complete genome	99.855	6186	9	0	1	6186	196	6381	0
SL506222_rnaviral_assembled_NODE_3_length_6186_cov_25.949616_g2_i0	6186	No	NA	4	4	0	High-quality	High-quality	96.85	AAI-based (high-confidence)	0	1	NA	SL506222_rnaviral_assembled	NC_022801.1	Yellow tailflower mild mottle virus isolate Cervantes, complete genome	92.453	53	4	0	6042	6094	6217	6269	2.15e-11
SL506431_rnaviral_assembled_NODE_3_length_6176_cov_41.474848_g2_i0	6176	No	NA	5	5	0	High-quality	High-quality	96.71	AAI-based (high-confidence)	0	1	NA	SL506431_rnaviral_assembled	NC_028478.1	Tomato brown rugose fruit virus isolate Tom1-Jo, complete genome	99.806	6176	11	1	1	6176	207	6381	0
SL506431_rnaviral_assembled_NODE_3_length_6176_cov_41.474848_g2_i0	6176	No	NA	5	5	0	High-quality	High-quality	96.71	AAI-based (high-confidence)	0	1	NA	SL506431_rnaviral_assembled	NC_022801.1	Yellow tailflower mild mottle virus isolate Cervantes, complete genome	92.453	53	4	0	6032	6084	6217	6269	2.14e-11
SL506244_rnaviral_assembled_NODE_9_length_6173_cov_51.700820_g8_i0	6173	No	NA	4	4	0	High-quality	High-quality	96.65	AAI-based (high-confidence)	0	1	NA	SL506244_rnaviral_assembled	NC_028478.1	Tomato brown rugose fruit virus isolate Tom1-Jo, complete genome	99.854	6173	8	1	1	6173	6389	218	0
SL506244_rnaviral_assembled_NODE_9_length_6173_cov_51.700820_g8_i0	6173	No	NA	4	4	0	High-quality	High-quality	96.65	AAI-based (high-confidence)	0	1	NA	SL506244_rnaviral_assembled	NC_022801.1	Yellow tailflower mild mottle virus isolate Cervantes, complete genome	92.453	53	4	0	102	154	6269	6217	2.14e-11
SL506207_rnaviral_assembled_NODE_2_length_6147_cov_38.674679_g1_i0	6147	No	NA	4	4	0	High-quality	High-quality	96.24	AAI-based (high-confidence)	0	1	NA	SL506207_rnaviral_assembled	NC_028478.1	Tomato brown rugose fruit virus isolate Tom1-Jo, complete genome	99.854	6147	8	1	1	6147	244	6389	0
SL506207_rnaviral_assembled_NODE_2_length_6147_cov_38.674679_g1_i0	6147	No	NA	4	4	0	High-quality	High-quality	96.24	AAI-based (high-confidence)	0	1	NA	SL506207_rnaviral_assembled	NC_022801.1	Yellow tailflower mild mottle virus isolate Cervantes, complete genome	92.453	53	4	0	5994	6046	6217	6269	2.13e-11
SL506317_rnaviral_assembled_NODE_8_length_6142_cov_33.154885_g5_i0	6142	No	NA	4	4	0	High-quality	High-quality	96.17	AAI-based (high-confidence)	0	1	NA	SL506317_rnaviral_assembled	NC_028478.1	Tomato brown rugose fruit virus isolate Tom1-Jo, complete genome	99.886	6142	6	1	1	6142	6392	252	0
SL506317_rnaviral_assembled_NODE_8_length_6142_cov_33.154885_g5_i0	6142	No	NA	4	4	0	High-quality	High-quality	96.17	AAI-based (high-confidence)	0	1	NA	SL506317_rnaviral_assembled	NC_022801.1	Yellow tailflower mild mottle virus isolate Cervantes, complete genome	92.453	53	4	0	105	157	6269	6217	2.13e-11
SL506163_rnaviral_assembled_NODE_1_length_6140_cov_38.417175_g0_i0	6140	No	NA	4	4	0	High-quality	High-quality	96.13	AAI-based (high-confidence)	0	1	NA	SL506163_rnaviral_assembled	NC_028478.1	Tomato brown rugose fruit virus isolate Tom1-Jo, complete genome	99.935	6140	4	0	1	6140	242	6381	0
SL506163_rnaviral_assembled_NODE_1_length_6140_cov_38.417175_g0_i0	6140	No	NA	4	4	0	High-quality	High-quality	96.13	AAI-based (high-confidence)	0	1	NA	SL506163_rnaviral_assembled	NC_022801.1	Yellow tailflower mild mottle virus isolate Cervantes, complete genome	92.453	53	4	0	5996	6048	6217	6269	2.13e-11
SL506290_rnaviral_assembled_NODE_13_length_6109_cov_42.241551_g10_i0	6109	No	NA	4	4	0	High-quality	High-quality	95.65	AAI-based (high-confidence)	0	1	NA	SL506290_rnaviral_assembled	NC_028478.1	Tomato brown rugose fruit virus isolate Tom1-Jo, complete genome	99.885	6109	6	1	1	6109	6393	286	0
SL506290_rnaviral_assembled_NODE_13_length_6109_cov_42.241551_g10_i0	6109	No	NA	4	4	0	High-quality	High-quality	95.65	AAI-based (high-confidence)	0	1	NA	SL506290_rnaviral_assembled	NC_022801.1	Yellow tailflower mild mottle virus isolate Cervantes, complete genome	92.453	53	4	0	106	158	6269	6217	2.12e-11
SL506207_rnaviral_assembled_NODE_3_length_6104_cov_12.587631_g2_i0	6104	No	NA	4	4	0	High-quality	High-quality	94.03	AAI-based (high-confidence)	0	1	NA	SL506207_rnaviral_assembled	NC_001801.1	Cucumber green mottle mosaic virus, complete genome	98.46	6104	94	0	1	6104	29	6132	0
SL506404_rnaviral_assembled_NODE_20_length_6080_cov_8.858498_g16_i0	6080	No	NA	5	5	0	High-quality	High-quality	95.19	AAI-based (high-confidence)	0	1	NA	SL506404_rnaviral_assembled	NC_028478.1	Tomato brown rugose fruit virus isolate Tom1-Jo, complete genome	99.574	6098	7	1	1	6079	287	6384	0
SL506404_rnaviral_assembled_NODE_20_length_6080_cov_8.858498_g16_i0	6080	No	NA	5	5	0	High-quality	High-quality	95.19	AAI-based (high-confidence)	0	1	NA	SL506404_rnaviral_assembled	NC_022801.1	Yellow tailflower mild mottle virus isolate Cervantes, complete genome	92.453	53	4	0	5932	5984	6217	6269	2.11e-11
SL506039_rnaviral_assembled_NODE_18_length_6069_cov_16.207472_g11_i0	6069	No	NA	4	4	0	High-quality	High-quality	95.02	AAI-based (high-confidence)	0	1	NA	SL506039_rnaviral_assembled	NC_028478.1	Tomato brown rugose fruit virus isolate Tom1-Jo, complete genome	99.885	6070	5	2	1	6069	321	6389	0
SL506039_rnaviral_assembled_NODE_18_length_6069_cov_16.207472_g11_i0	6069	No	NA	4	4	0	High-quality	High-quality	95.02	AAI-based (high-confidence)	0	1	NA	SL506039_rnaviral_assembled	NC_022801.1	Yellow tailflower mild mottle virus isolate Cervantes, complete genome	92.453	53	4	0	5916	5968	6217	6269	2.1e-11
SL506023_rnaviral_assembled_NODE_12_length_6007_cov_9.319683_g9_i0	6007	No	NA	2	2	0	High-quality	High-quality	90.27	AAI-based (high-confidence)	0	1	NA	SL506023_rnaviral_assembled	NC_011659.1	Schlumbergera virus X, complete genome	95.073	6008	291	3	1	6007	28	6031	0
SL506423_rnaviral_assembled_NODE_4_length_6005_cov_78.242245_g3_i0	6005	No	NA	5	5	0	High-quality	High-quality	94.03	AAI-based (high-confidence)	0	1	NA	SL506423_rnaviral_assembled	NC_028478.1	Tomato brown rugose fruit virus isolate Tom1-Jo, complete genome	99.8	6004	8	3	1	6003	6390	390	0
SL506423_rnaviral_assembled_NODE_4_length_6005_cov_78.242245_g3_i0	6005	No	NA	5	5	0	High-quality	High-quality	94.03	AAI-based (high-confidence)	0	1	NA	SL506423_rnaviral_assembled	NC_022801.1	Yellow tailflower mild mottle virus isolate Cervantes, complete genome	92.453	53	4	0	103	155	6269	6217	2.08e-11
SL506069_rnaviral_assembled_NODE_3_length_5909_cov_14.922721_g2_i0	5909	No	NA	4	4	0	High-quality	High-quality	92.52	AAI-based (high-confidence)	0	1	NA	SL506069_rnaviral_assembled	NC_028478.1	Tomato brown rugose fruit virus isolate Tom1-Jo, complete genome	99.882	5909	7	0	1	5909	473	6381	0
SL506069_rnaviral_assembled_NODE_3_length_5909_cov_14.922721_g2_i0	5909	No	NA	4	4	0	High-quality	High-quality	92.52	AAI-based (high-confidence)	0	1	NA	SL506069_rnaviral_assembled	NC_022801.1	Yellow tailflower mild mottle virus isolate Cervantes, complete genome	92.453	53	4	0	5765	5817	6217	6269	2.05e-11
SL506322_rnaviral_assembled_NODE_15_length_5841_cov_13.237517_g14_i0	5841	No	NA	4	4	0	High-quality	High-quality	91.45	AAI-based (high-confidence)	0	1	NA	SL506322_rnaviral_assembled	NC_028478.1	Tomato brown rugose fruit virus isolate Tom1-Jo, complete genome	99.863	5841	8	0	1	5841	544	6384	0
SL506322_rnaviral_assembled_NODE_15_length_5841_cov_13.237517_g14_i0	5841	No	NA	4	4	0	High-quality	High-quality	91.45	AAI-based (high-confidence)	0	1	NA	SL506322_rnaviral_assembled	NC_022801.1	Yellow tailflower mild mottle virus isolate Cervantes, complete genome	92.453	53	4	0	5694	5746	6217	6269	2.02e-11
SL506390_rnaviral_assembled_NODE_31_length_4248_cov_400.055090_g22_i0	4248	No	NA	3	3	0	High-quality	High-quality	100	AAI-based (medium-confidence)	0	1	NA	SL506390_rnaviral_assembled	NC_001504.1	Melon necrotic spot virus, genome	94.424	4250	232	5	1	4248	8	4254	0
SL506405_rnaviral_assembled_NODE_22_length_4243_cov_10.119904_g17_i0	4243	No	NA	4	4	0	High-quality	High-quality	100	AAI-based (medium-confidence)	0	1	NA	SL506405_rnaviral_assembled	NC_001504.1	Melon necrotic spot virus, genome	94.582	4245	225	5	1	4243	4248	7	0
SL506434_rnaviral_assembled_NODE_23_length_4243_cov_88.046523_g18_i0	4243	No	NA	3	3	0	High-quality	High-quality	100	AAI-based (medium-confidence)	0	1	NA	SL506434_rnaviral_assembled	NC_001504.1	Melon necrotic spot virus, genome	94.629	4245	223	5	1	4243	8	4249	0
SL506322_rnaviral_assembled_NODE_34_length_4239_cov_16.997840_g24_i0	4239	No	NA	4	4	0	High-quality	High-quality	100	AAI-based (medium-confidence)	0	1	NA	SL506322_rnaviral_assembled	NC_001504.1	Melon necrotic spot virus, genome	94.854	4236	213	5	6	4239	17	4249	0
SL506262_rnaviral_assembled_NODE_76_length_4183_cov_11.217762_g57_i0	4183	No	NA	3	3	0	High-quality	High-quality	100	AAI-based (medium-confidence)	0	1	NA	SL506262_rnaviral_assembled	NC_001504.1	Melon necrotic spot virus, genome	94.766	4184	214	5	1	4182	47	4227	0
SL506439_rnaviral_assembled_NODE_58_length_4166_cov_12.671390_g39_i0	4166	No	NA	4	4	0	High-quality	High-quality	99.95	AAI-based (medium-confidence)	0	1	NA	SL506439_rnaviral_assembled	NC_001504.1	Melon necrotic spot virus, genome	94.722	4168	215	5	1	4166	4213	49	0
SL506434_rnaviral_assembled_NODE_26_length_4062_cov_15.686638_g20_i0	4062	No	NA	4	3	0	High-quality	High-quality	98.13	AAI-based (high-confidence)	0	1	NA	SL506434_rnaviral_assembled	NC_004060.2	Southern bean mosaic virus isolate Sao Paulo, complete genome	98.129	4061	74	2	1	4060	19	4078	0
SL506434_rnaviral_assembled_NODE_26_length_4062_cov_15.686638_g20_i0	4062	No	NA	4	3	0	High-quality	High-quality	98.13	AAI-based (high-confidence)	0	1	NA	SL506434_rnaviral_assembled	NC_002568.2	Sesbania mosaic virus, complete genome	100	48	0	0	1	48	19	66	1.8e-15
SL506221_rnaviral_assembled_NODE_32_length_4030_cov_19.200404_g26_i0	4030	No	NA	4	3	0	High-quality	High-quality	100	AAI-based (high-confidence)	0	1	NA	SL506221_rnaviral_assembled	NC_029578.1	Blueberry shoestring virus genomic RNA, polyprotein, strain: BSSV	99.353	4018	24	2	13	4029	4020	4	0
SL506179_rnaviral_assembled_NODE_20_length_3964_cov_72.010537_g15_i0	3964	No	NA	5	4	0	High-quality	High-quality	99.86	AAI-based (high-confidence)	0	1	NA	SL506179_rnaviral_assembled	NC_001265.2	Carnation mottle virus (CarMV) complete genomic RNA sequence	97.048	3964	117	0	1	3964	3972	9	0
SL506179_rnaviral_assembled_NODE_21_length_3964_cov_69.531740_g15_i1	3964	No	NA	5	4	0	High-quality	High-quality	99.86	AAI-based (high-confidence)	0	1	NA	SL506179_rnaviral_assembled	NC_001265.2	Carnation mottle virus (CarMV) complete genomic RNA sequence	97.074	3964	116	0	1	3964	9	3972	0
SL506179_rnaviral_assembled_NODE_22_length_3964_cov_66.578001_g15_i2	3964	No	NA	5	4	0	High-quality	High-quality	99.86	AAI-based (high-confidence)	0	1	NA	SL506179_rnaviral_assembled	NC_001265.2	Carnation mottle virus (CarMV) complete genomic RNA sequence	97.2	3964	111	0	1	3964	9	3972	0
SL506188_rnaviral_assembled_NODE_13_length_3928_cov_16.278340_g5_i0	3928	No	NA	5	4	0	High-quality	High-quality	98.99	AAI-based (high-confidence)	0	1	NA	SL506188_rnaviral_assembled	NC_001265.2	Carnation mottle virus (CarMV) complete genomic RNA sequence	97.021	3928	117	0	1	3928	3935	8	0
SL506425_rnaviral_assembled_NODE_52_length_3843_cov_8.574801_g33_i0	3843	No	NA	4	4	0	High-quality	High-quality	91.94	AAI-based (medium-confidence)	0	1	NA	SL506425_rnaviral_assembled	NC_001504.1	Melon necrotic spot virus, genome	94.953	3844	192	2	1	3843	3861	19	0
SL506366_rnaviral_assembled_NODE_120_length_3710_cov_10.449546_g76_i0	3710	No	NA	3	1	0	High-quality	High-quality	98.62	AAI-based (high-confidence)	0	1	NA	SL506366_rnaviral_assembled	NC_019453.1	Caulobacter phage phiCb5, complete genome	91.105	3710	328	2	1	3710	6	3713	0
SL506279_rnaviral_assembled_NODE_28_length_3698_cov_8.865931_g22_i0	3698	No	NA	3	1	0	High-quality	High-quality	98.3	AAI-based (high-confidence)	0	1	NA	SL506279_rnaviral_assembled	NC_019453.1	Caulobacter phage phiCb5, complete genome	95.266	3697	173	2	1	3696	3696	1	0
SL506379_rnaviral_assembled_NODE_3_length_3690_cov_9.286702_g2_i0	3690	No	NA	3	1	0	High-quality	High-quality	98.09	AAI-based (high-confidence)	0	1	NA	SL506379_rnaviral_assembled	NC_019453.1	Caulobacter phage phiCb5, complete genome	95.574	3660	160	2	1	3659	3659	1	0
SL506376_rnaviral_assembled_NODE_19_length_3670_cov_16.572977_g18_i0	3670	No	NA	3	1	0	High-quality	High-quality	97.55	AAI-based (high-confidence)	0	1	NA	SL506376_rnaviral_assembled	NC_019453.1	Caulobacter phage phiCb5, complete genome	95.012	3669	181	2	3	3670	1	3668	0
SL506394_rnaviral_assembled_NODE_96_length_3667_cov_10.262938_g66_i0	3667	No	NA	3	1	0	High-quality	High-quality	97.47	AAI-based (high-confidence)	0	1	NA	SL506394_rnaviral_assembled	NC_019453.1	Caulobacter phage phiCb5, complete genome	91.241	3665	321	0	1	3665	3665	1	0
SL506206_rnaviral_assembled_NODE_44_length_3661_cov_6.306856_g41_i0	3661	No	NA	4	2	0	High-quality	High-quality	100	AAI-based (medium-confidence)	0	1	NA	SL506206_rnaviral_assembled	NC_019922.1	Enterobacteria phage Hgal1, complete sequence	95.349	43	2	0	2882	2924	2780	2822	2.12e-09
SL506180_rnaviral_assembled_NODE_20_length_3631_cov_23.428612_g13_i0	3631	No	NA	4	2	0	High-quality	High-quality	100	AAI-based (high-confidence)	0	1	NA	SL506180_rnaviral_assembled	NC_019922.1	Enterobacteria phage Hgal1, complete sequence	95.349	43	2	0	765	807	2822	2780	2.1e-09
WM08-210615-14_B06_rnaviral_assembled_NODE_118_length_3587_cov_9.658793_g88_i0	3587	No	NA	3	2	0	High-quality	High-quality	95.27	AAI-based (medium-confidence)	0	1	NA	WM08-210615-14_B06_rnaviral_assembled	NC_019922.1	Enterobacteria phage Hgal1, complete sequence	100	34	0	0	754	787	2824	2791	9.65e-08
SL506279_rnaviral_assembled_NODE_33_length_3525_cov_11.398610_g22_i1	3525	No	NA	3	1	0	High-quality	High-quality	93.7	AAI-based (high-confidence)	0	1	NA	SL506279_rnaviral_assembled	NC_019453.1	Caulobacter phage phiCb5, complete genome	95.404	3525	162	0	1	3525	172	3696	0
SL506173_rnaviral_assembled_NODE_35_length_3477_cov_23.892773_g20_i0	3477	No	NA	3	2	0	High-quality	High-quality	99	AAI-based (medium-confidence)	0	1	NA	SL506173_rnaviral_assembled	NC_001417.2	phage MS2 genome	91.111	90	8	0	1248	1337	2231	2142	1.52e-25
SL506371_rnaviral_assembled_NODE_87_length_3433_cov_5.229167_g61_i0	3433	No	NA	3	2	0	High-quality	High-quality	98.42	AAI-based (high-confidence)	0	1	NA	SL506371_rnaviral_assembled	NC_001426.1	Enterobacteria phage GA, complete genome	93.179	3416	224	8	23	3433	29	3440	0
WM08-210615-14_B06_rnaviral_assembled_NODE_131_length_3404_cov_13.519964_g100_i0	3404	No	NA	3	2	0	High-quality	High-quality	96.93	AAI-based (medium-confidence)	0	1	NA	WM08-210615-14_B06_rnaviral_assembled	NC_001417.2	phage MS2 genome	91.111	90	8	0	1175	1264	2231	2142	1.49e-25
SL506367_rnaviral_assembled_NODE_24_length_3403_cov_4.559760_g17_i0	3403	No	NA	3	2	0	High-quality	High-quality	97.56	AAI-based (high-confidence)	0	1	NA	SL506367_rnaviral_assembled	NC_001426.1	Enterobacteria phage GA, complete genome	93.207	3386	224	5	1	3383	3411	29	0
SL506353_rnaviral_assembled_NODE_155_length_3351_cov_8.232764_g110_i0	3351	No	NA	3	2	0	High-quality	High-quality	96.07	AAI-based (high-confidence)	0	1	NA	SL506353_rnaviral_assembled	NC_001426.1	Enterobacteria phage GA, complete genome	93.217	3332	220	5	23	3351	29	3357	0

### Sheet: over1klength_taxa_rnavirus
query	Phylum	Class	Order	Family	Genus	Species
SL505979_rnaviral_assembled_NODE_1347_length_1370_cov_4.121049_g655_i0	Phy_unclassified Riboviria	Cla_of_unclassified RNA viruses ShiM-2016	Ord_of_unclassified RNA viruses ShiM-2016	Fam_of_unclassified RNA viruses ShiM-2016	Gen_unclassified RNA viruses ShiM-2016	Beihai tombus-like virus 2
SL505979_rnaviral_assembled_NODE_2200_length_1092_cov_1.732090_g1225_i0	Lenarviricota	Leviviricetes	Norzivirales	Fiersviridae	Dahmuvirus	Dahmuvirus insecticola
SL505981_rnaviral_assembled_NODE_158_length_2055_cov_8.627144_g91_i0	Phy_unclassified Riboviria	Cla_of_unclassified RNA viruses ShiM-2016	Ord_of_unclassified RNA viruses ShiM-2016	Fam_of_unclassified RNA viruses ShiM-2016	Gen_unclassified RNA viruses ShiM-2016	Changjiang crawfish virus 7
SL505982_rnaviral_assembled_NODE_1211_length_1111_cov_8.441233_g648_i0	Phy_unclassified Riboviria	Cla_of_unclassified ssRNA viruses	Ord_of_unclassified ssRNA viruses	Fam_unclassified ssRNA viruses	Gen_of_Diaporthe ambigua RNA virus 1	Diaporthe ambigua RNA virus 1
SL505982_rnaviral_assembled_NODE_447_length_1681_cov_6.465796_g199_i0	Phy_unclassified Riboviria	Cla_of_unclassified ssRNA viruses	Ord_of_unclassified ssRNA viruses	Fam_unclassified ssRNA viruses	Gen_of_Diaporthe ambigua RNA virus 1	Diaporthe ambigua RNA virus 1
SL505984_rnaviral_assembled_NODE_135_length_1995_cov_26.975546_g86_i0	Artverviricota	Revtraviricetes	Ortervirales	Caulimoviridae	Badnavirus	Pineapple bacilliform ER virus
SL505986_rnaviral_assembled_NODE_240_length_2095_cov_6.409001_g120_i0	Phy_unclassified Riboviria	Cla_of_unclassified RNA viruses ShiM-2016	Ord_of_unclassified RNA viruses ShiM-2016	Fam_of_unclassified RNA viruses ShiM-2016	Gen_unclassified RNA viruses ShiM-2016	Changjiang crawfish virus 7
SL505987_rnaviral_assembled_NODE_858_length_1845_cov_6.523138_g395_i0	Kitrinoviricota	Alsuviricetes	Martellivirales	Endornaviridae	Gen_unclassified Endornaviridae	Ceratobasidium endornavirus G
SL505988_rnaviral_assembled_NODE_107_length_2517_cov_13.765957_g77_i0	Phy_unclassified Riboviria	Cla_of_unclassified RNA viruses ShiM-2016	Ord_of_unclassified RNA viruses ShiM-2016	Fam_of_unclassified RNA viruses ShiM-2016	Gen_unclassified RNA viruses ShiM-2016	Changjiang crawfish virus 7
SL505989_rnaviral_assembled_NODE_13_length_5341_cov_15.621868_g11_i0	Kitrinoviricota	Alsuviricetes	Martellivirales	Virgaviridae	Tobamovirus	Tomato brown rugose fruit virus
SL505990_rnaviral_assembled_NODE_1638_length_1431_cov_5.338733_g1166_i0	Phy_unclassified Riboviria	Cla_of_unclassified RNA viruses ShiM-2016	Ord_of_unclassified RNA viruses ShiM-2016	Fam_of_unclassified RNA viruses ShiM-2016	Gen_unclassified RNA viruses ShiM-2016	Changjiang crawfish virus 7
SL505991_rnaviral_assembled_NODE_168_length_2413_cov_7.026496_g103_i0	Kitrinoviricota	Alsuviricetes	Martellivirales	Endornaviridae	Gen_unclassified Endornaviridae	Cluster bean endornavirus 1
SL505991_rnaviral_assembled_NODE_3267_length_1036_cov_4.112150_g1908_i0	Kitrinoviricota	Alsuviricetes	Martellivirales	Endornaviridae	Betaendornavirus	Alternaria brassicicola betaendornavirus 1
SL505991_rnaviral_assembled_NODE_731_length_1871_cov_3.496663_g393_i0	Kitrinoviricota	Alsuviricetes	Martellivirales	Endornaviridae	Gen_unclassified Endornaviridae	Ceratobasidium endornavirus G
SL505991_rnaviral_assembled_NODE_75_length_2770_cov_8.859103_g44_i0	Phy_unclassified Riboviria	Cla_of_unclassified RNA viruses ShiM-2016	Ord_of_unclassified RNA viruses ShiM-2016	Fam_of_unclassified RNA viruses ShiM-2016	Gen_unclassified RNA viruses ShiM-2016	Changjiang crawfish virus 7
SL505992_rnaviral_assembled_NODE_1190_length_1377_cov_3.026074_g759_i0	Phy_unclassified Riboviria	Cla_of_unclassified RNA viruses ShiM-2016	Ord_of_unclassified RNA viruses ShiM-2016	Fam_of_unclassified RNA viruses ShiM-2016	Gen_unclassified RNA viruses ShiM-2016	Changjiang crawfish virus 7
SL505996_rnaviral_assembled_NODE_154_length_2277_cov_5.499093_g95_i0	Kitrinoviricota	Alsuviricetes	Martellivirales	Endornaviridae	Gen_unclassified Endornaviridae	Cluster bean endornavirus 1
SL505996_rnaviral_assembled_NODE_163_length_2248_cov_11.080000_g100_i0	Phy_unclassified Riboviria	Cla_of_unclassified RNA viruses ShiM-2016	Ord_of_unclassified RNA viruses ShiM-2016	Fam_of_unclassified RNA viruses ShiM-2016	Gen_unclassified RNA viruses ShiM-2016	Changjiang crawfish virus 7
SL505996_rnaviral_assembled_NODE_5_length_5267_cov_6.896611_g3_i0	Kitrinoviricota	Alsuviricetes	Martellivirales	Virgaviridae	Tobamovirus	Tomato mosaic virus
SL505996_rnaviral_assembled_NODE_773_length_1551_cov_3.567659_g375_i0	Phy_unclassified Riboviria	Cla_of_unclassified RNA viruses ShiM-2016	Ord_of_unclassified RNA viruses ShiM-2016	Fam_of_unclassified RNA viruses ShiM-2016	Gen_unclassified RNA viruses ShiM-2016	Beihai sobemo-like virus 6
SL506000_rnaviral_assembled_NODE_11_length_4520_cov_23.078930_g10_i0	Pisuviricota	Pisoniviricetes	Picornavirales	Picornaviridae	Kobuvirus	Aichivirus A
SL506000_rnaviral_assembled_NODE_183_length_2217_cov_10.062034_g122_i0	Kitrinoviricota	Alsuviricetes	Martellivirales	Endornaviridae	Gen_unclassified Endornaviridae	Cluster bean endornavirus 1
SL506000_rnaviral_assembled_NODE_58_length_2903_cov_5.856537_g49_i0	Kitrinoviricota	Tolucaviricetes	Tolivirales	Tombusviridae	Gammacarmovirus	Melon necrotic spot virus
SL506000_rnaviral_assembled_NODE_67_length_2832_cov_15.892352_g57_i0	Phy_unclassified Riboviria	Cla_of_unclassified RNA viruses ShiM-2016	Ord_of_unclassified RNA viruses ShiM-2016	Fam_of_unclassified RNA viruses ShiM-2016	Gen_unclassified RNA viruses ShiM-2016	Changjiang crawfish virus 7
SL506001_rnaviral_assembled_NODE_2756_length_1024_cov_3.748686_g1659_i0	Lenarviricota	Leviviricetes	Norzivirales	Fiersviridae	Dahmuvirus	Dahmuvirus insecticola
SL506001_rnaviral_assembled_NODE_87_length_2719_cov_8.886621_g44_i0	Phy_unclassified Riboviria	Cla_of_unclassified RNA viruses ShiM-2016	Ord_of_unclassified RNA viruses ShiM-2016	Fam_of_unclassified RNA viruses ShiM-2016	Gen_unclassified RNA viruses ShiM-2016	Changjiang crawfish virus 7
SL506002_rnaviral_assembled_NODE_60_length_2632_cov_6.117624_g39_i0	Phy_unclassified Riboviria	Cla_of_unclassified RNA viruses ShiM-2016	Ord_of_unclassified RNA viruses ShiM-2016	Fam_of_unclassified RNA viruses ShiM-2016	Gen_unclassified RNA viruses ShiM-2016	Changjiang crawfish virus 7
SL506003_rnaviral_assembled_NODE_3_length_6358_cov_20.839141_g2_i0	Kitrinoviricota	Alsuviricetes	Martellivirales	Virgaviridae	Tobamovirus	Tomato brown rugose fruit virus
SL506004_rnaviral_assembled_NODE_1079_length_1314_cov_6.218372_g582_i0	Kitrinoviricota	Alsuviricetes	Martellivirales	Endornaviridae	Betaendornavirus	Alternaria brassicicola betaendornavirus 1
SL506004_rnaviral_assembled_NODE_107_length_2470_cov_10.302461_g73_i0	Kitrinoviricota	Alsuviricetes	Martellivirales	Endornaviridae	Gen_unclassified Endornaviridae	Cluster bean endornavirus 1
SL506004_rnaviral_assembled_NODE_10_length_4232_cov_11.484491_g9_i0	Kitrinoviricota	Alsuviricetes	Martellivirales	Virgaviridae	Tobamovirus	Tomato mosaic virus
SL506004_rnaviral_assembled_NODE_1884_length_1066_cov_6.160121_g1119_i0	Kitrinoviricota	Alsuviricetes	Martellivirales	Endornaviridae	Betaendornavirus	Alternaria brassicicola betaendornavirus 1
SL506004_rnaviral_assembled_NODE_36_length_2990_cov_10.499486_g31_i0	Phy_unclassified Riboviria	Cla_of_unclassified RNA viruses ShiM-2016	Ord_of_unclassified RNA viruses ShiM-2016	Fam_of_unclassified RNA viruses ShiM-2016	Gen_unclassified RNA viruses ShiM-2016	Changjiang crawfish virus 7
SL506004_rnaviral_assembled_NODE_584_length_1734_cov_5.675497_g309_i0	Kitrinoviricota	Alsuviricetes	Martellivirales	Endornaviridae	Gen_unclassified Endornaviridae	Ceratobasidium endornavirus G
SL506007_rnaviral_assembled_NODE_1109_length_1334_cov_5.909596_g663_i0	Phy_unclassified Riboviria	Cla_of_unclassified RNA viruses ShiM-2016	Ord_of_unclassified RNA viruses ShiM-2016	Fam_of_unclassified RNA viruses ShiM-2016	Gen_unclassified RNA viruses ShiM-2016	Changjiang crawfish virus 7
SL506007_rnaviral_assembled_NODE_112_length_2888_cov_10.236945_g72_i0	Phy_unclassified Riboviria	Cla_of_unclassified RNA viruses ShiM-2016	Ord_of_unclassified RNA viruses ShiM-2016	Fam_of_unclassified RNA viruses ShiM-2016	Gen_unclassified RNA viruses ShiM-2016	Changjiang crawfish virus 7
SL506007_rnaviral_assembled_NODE_196_length_2552_cov_8.406212_g110_i0	Kitrinoviricota	Alsuviricetes	Martellivirales	Endornaviridae	Gen_unclassified Endornaviridae	Cluster bean endornavirus 1
SL506011_rnaviral_assembled_NODE_18_length_3650_cov_6.679620_g15_i0	Kitrinoviricota	Alsuviricetes	Martellivirales	Endornaviridae	Gen_unclassified Endornaviridae	Cluster bean endornavirus 1
SL506011_rnaviral_assembled_NODE_52_length_2853_cov_14.291727_g35_i0	Phy_unclassified Riboviria	Cla_of_unclassified RNA viruses ShiM-2016	Ord_of_unclassified RNA viruses ShiM-2016	Fam_of_unclassified RNA viruses ShiM-2016	Gen_unclassified RNA viruses ShiM-2016	Changjiang crawfish virus 7
SL506011_rnaviral_assembled_NODE_58_length_2783_cov_12.911070_g38_i0	Phy_unclassified Riboviria	Cla_of_unclassified RNA viruses ShiM-2016	Ord_of_unclassified RNA viruses ShiM-2016	Fam_of_unclassified RNA viruses ShiM-2016	Gen_unclassified RNA viruses ShiM-2016	Changjiang crawfish virus 7
SL506011_rnaviral_assembled_NODE_6_length_6321_cov_31.141645_g3_i0	Kitrinoviricota	Alsuviricetes	Martellivirales	Virgaviridae	Tobamovirus	Pepper mild mottle virus
SL506011_rnaviral_assembled_NODE_704_length_1438_cov_634.098901_g380_i0	Lenarviricota	Leviviricetes	Norzivirales	Fiersviridae	Depandovirus	Depandovirus solicola
SL506012_rnaviral_assembled_NODE_11_length_6384_cov_33.653462_g8_i0	Kitrinoviricota	Alsuviricetes	Martellivirales	Virgaviridae	Tobamovirus	Cucumber green mottle mosaic virus
SL506012_rnaviral_assembled_NODE_142_length_2369_cov_7.306185_g116_i0	Kitrinoviricota	Alsuviricetes	Martellivirales	Endornaviridae	Gen_unclassified Endornaviridae	Cluster bean endornavirus 1
SL506012_rnaviral_assembled_NODE_76_length_2892_cov_12.365023_g69_i0	Phy_unclassified Riboviria	Cla_of_unclassified RNA viruses ShiM-2016	Ord_of_unclassified RNA viruses ShiM-2016	Fam_of_unclassified RNA viruses ShiM-2016	Gen_unclassified RNA viruses ShiM-2016	Changjiang crawfish virus 7
SL506013_rnaviral_assembled_NODE_122_length_2544_cov_19.453258_g48_i0	Phy_unclassified Riboviria	Cla_of_unclassified RNA viruses ShiM-2016	Ord_of_unclassified RNA viruses ShiM-2016	Fam_of_unclassified RNA viruses ShiM-2016	Gen_unclassified RNA viruses ShiM-2016	Changjiang crawfish virus 7
SL506013_rnaviral_assembled_NODE_211_length_2241_cov_7.861624_g78_i0	Kitrinoviricota	Alsuviricetes	Martellivirales	Endornaviridae	Gen_unclassified Endornaviridae	Cluster bean endornavirus 1
SL506014_rnaviral_assembled_NODE_135_length_2106_cov_7.690113_g81_i0	Phy_unclassified Riboviria	Cla_of_unclassified RNA viruses ShiM-2016	Ord_of_unclassified RNA viruses ShiM-2016	Fam_of_unclassified RNA viruses ShiM-2016	Gen_unclassified RNA viruses ShiM-2016	Changjiang crawfish virus 7
SL506014_rnaviral_assembled_NODE_210_length_2004_cov_7.717763_g117_i0	Phy_unclassified Riboviria	Cla_of_unclassified RNA viruses ShiM-2016	Ord_of_unclassified RNA viruses ShiM-2016	Fam_of_unclassified RNA viruses ShiM-2016	Gen_unclassified RNA viruses ShiM-2016	Changjiang crawfish virus 7
SL506014_rnaviral_assembled_NODE_2_length_6366_cov_74.769267_g1_i0	Kitrinoviricota	Alsuviricetes	Martellivirales	Virgaviridae	Tobamovirus	Tomato brown rugose fruit virus
SL506014_rnaviral_assembled_NODE_3_length_5605_cov_10.404736_g2_i0	Kitrinoviricota	Alsuviricetes	Martellivirales	Virgaviridae	Tobamovirus	Tomato mosaic virus
SL506014_rnaviral_assembled_NODE_563_length_1503_cov_9.644755_g298_i0	Kitrinoviricota	Alsuviricetes	Martellivirales	Endornaviridae	Gen_unclassified Endornaviridae	Ceratobasidium endornavirus G
SL506014_rnaviral_assembled_NODE_643_length_1448_cov_10.044364_g343_i0	Kitrinoviricota	Alsuviricetes	Martellivirales	Endornaviridae	Betaendornavirus	Alternaria brassicicola betaendornavirus 1
SL506014_rnaviral_assembled_NODE_94_length_2270_cov_8.429222_g66_i0	Kitrinoviricota	Alsuviricetes	Martellivirales	Endornaviridae	Gen_unclassified Endornaviridae	Ceratobasidium endornavirus D
SL506015_rnaviral_assembled_NODE_1603_length_1291_cov_4.018062_g878_i0	Phy_unclassified Riboviria	Cla_of_unclassified RNA viruses ShiM-2016	Ord_of_unclassified RNA viruses ShiM-2016	Fam_of_unclassified RNA viruses ShiM-2016	Gen_unclassified RNA viruses ShiM-2016	Changjiang crawfish virus 7
SL506015_rnaviral_assembled_NODE_18_length_4246_cov_10.440930_g15_i0	Kitrinoviricota	Alsuviricetes	Martellivirales	Virgaviridae	Tobamovirus	Tomato mosaic virus
SL506015_rnaviral_assembled_NODE_40_length_3053_cov_6.685570_g31_i0	Kitrinoviricota	Alsuviricetes	Martellivirales	Endornaviridae	Betaendornavirus	Alternaria brassicicola betaendornavirus 1
SL506016_rnaviral_assembled_NODE_1883_length_1175_cov_3.425590_g1021_i0	Phy_unclassified Riboviria	Cla_of_unclassified RNA viruses ShiM-2016	Ord_of_unclassified RNA viruses ShiM-2016	Fam_of_unclassified RNA viruses ShiM-2016	Gen_unclassified RNA viruses ShiM-2016	Changjiang crawfish virus 7
SL506017_rnaviral_assembled_NODE_137_length_2616_cov_5.262682_g64_i0	Phy_unclassified Riboviria	Cla_of_unclassified RNA viruses ShiM-2016	Ord_of_unclassified RNA viruses ShiM-2016	Fam_of_unclassified RNA viruses ShiM-2016	Gen_unclassified RNA viruses ShiM-2016	Changjiang crawfish virus 7
SL506017_rnaviral_assembled_NODE_1870_length_1336_cov_5.653207_g1042_i0	Lenarviricota	Leviviricetes	Timlovirales	Steitzviridae	Controvirus	Controvirus defluviicola
SL506017_rnaviral_assembled_NODE_204_length_2391_cov_4.450820_g104_i0	Kitrinoviricota	Alsuviricetes	Martellivirales	Endornaviridae	Gen_unclassified Endornaviridae	Cluster bean endornavirus 1
SL506017_rnaviral_assembled_NODE_72_length_2939_cov_13.301814_g24_i0	Phy_unclassified Riboviria	Cla_of_unclassified RNA viruses ShiM-2016	Ord_of_unclassified RNA viruses ShiM-2016	Fam_of_unclassified RNA viruses ShiM-2016	Gen_unclassified RNA viruses ShiM-2016	Changjiang crawfish virus 7
SL506019_rnaviral_assembled_NODE_19_length_4239_cov_12.781085_g17_i0	Kitrinoviricota	Alsuviricetes	Martellivirales	Endornaviridae	Betaendornavirus	Alternaria brassicicola betaendornavirus 1
SL506019_rnaviral_assembled_NODE_301_length_2021_cov_11.646304_g189_i0	Phy_unclassified Riboviria	Cla_of_unclassified RNA viruses ShiM-2016	Ord_of_unclassified RNA viruses ShiM-2016	Fam_of_unclassified RNA viruses ShiM-2016	Gen_unclassified RNA viruses ShiM-2016	Changjiang crawfish virus 7
SL506019_rnaviral_assembled_NODE_7_length_5110_cov_28.859639_g6_i0	Kitrinoviricota	Alsuviricetes	Martellivirales	Virgaviridae	Tobamovirus	Tomato brown rugose fruit virus
SL506019_rnaviral_assembled_NODE_87_length_2814_cov_6.530099_g62_i0	Kitrinoviricota	Alsuviricetes	Martellivirales	Virgaviridae	Tobamovirus	Clitoria yellow mottle virus
SL506020_rnaviral_assembled_NODE_108_length_2816_cov_3.443310_g80_i0	Kitrinoviricota	Alsuviricetes	Martellivirales	Endornaviridae	Betaendornavirus	Alternaria brassicicola betaendornavirus 1
SL506020_rnaviral_assembled_NODE_2076_length_1207_cov_8.354497_g1373_i0	Phy_unclassified Riboviria	Cla_of_unclassified RNA viruses ShiM-2016	Ord_of_unclassified RNA viruses ShiM-2016	Fam_of_unclassified RNA viruses ShiM-2016	Gen_unclassified RNA viruses ShiM-2016	Changjiang crawfish virus 7
SL506020_rnaviral_assembled_NODE_238_length_2378_cov_5.281996_g164_i0	Kitrinoviricota	Alsuviricetes	Martellivirales	Endornaviridae	Gen_unclassified Endornaviridae	Cluster bean endornavirus 1
SL506020_rnaviral_assembled_NODE_841_length_1759_cov_14.785291_g540_i0	Kitrinoviricota	Alsuviricetes	Martellivirales	Endornaviridae	Gen_unclassified Endornaviridae	Ceratobasidium endornavirus G
SL506021_rnaviral_assembled_NODE_1645_length_1414_cov_7.590604_g867_i0	Kitrinoviricota	Alsuviricetes	Martellivirales	Endornaviridae	Betaendornavirus	Alternaria brassicicola betaendornavirus 1
SL506023_rnaviral_assembled_NODE_113_length_2408_cov_9.638116_g81_i0	Phy_unclassified Riboviria	Cla_of_unclassified RNA viruses ShiM-2016	Ord_of_unclassified RNA viruses ShiM-2016	Fam_of_unclassified RNA viruses ShiM-2016	Gen_unclassified RNA viruses ShiM-2016	Changjiang crawfish virus 7
SL506023_rnaviral_assembled_NODE_114_length_2400_cov_10.233777_g82_i0	Kitrinoviricota	Alsuviricetes	Tymovirales	Betaflexiviridae	Ravavirus	Ribes americanum virus A
SL506023_rnaviral_assembled_NODE_128_length_2312_cov_8.329165_g93_i0	Kitrinoviricota	Alsuviricetes	Martellivirales	Endornaviridae	Gen_unclassified Endornaviridae	Ceratobasidium endornavirus G
SL506023_rnaviral_assembled_NODE_12_length_6007_cov_9.319683_g9_i0	Kitrinoviricota	Alsuviricetes	Tymovirales	Alphaflexiviridae	Potexvirus	Schlumbergera virus X
SL506023_rnaviral_assembled_NODE_13_length_5485_cov_20.087583_g10_i0	Kitrinoviricota	Alsuviricetes	Tymovirales	Alphaflexiviridae	Potexvirus	Cactus virus X
SL506023_rnaviral_assembled_NODE_200_length_2127_cov_12.144596_g134_i0	Phy_unclassified Riboviria	Cla_of_unclassified RNA viruses ShiM-2016	Ord_of_unclassified RNA viruses ShiM-2016	Fam_of_unclassified RNA viruses ShiM-2016	Gen_unclassified RNA viruses ShiM-2016	Changjiang crawfish virus 7
SL506023_rnaviral_assembled_NODE_21_length_4056_cov_12.077580_g16_i0	Kitrinoviricota	Alsuviricetes	Martellivirales	Endornaviridae	Betaendornavirus	Alternaria brassicicola betaendornavirus 1
SL506023_rnaviral_assembled_NODE_531_length_1721_cov_3.410801_g315_i0	Kitrinoviricota	Alsuviricetes	Tymovirales	Alphaflexiviridae	Potexvirus	Cactus virus X
SL506023_rnaviral_assembled_NODE_5_length_7131_cov_20.170303_g4_i0	Lenarviricota	Howeltoviricetes	Cryppavirales	Mitoviridae	Mitovirus	Gremmeniella abietina mitochondrial RNA virus S2
SL506024_rnaviral_assembled_NODE_1329_length_1432_cov_6.445180_g669_i0	Kitrinoviricota	Alsuviricetes	Martellivirales	Endornaviridae	Gen_unclassified Endornaviridae	Ceratobasidium endornavirus G
SL506025_rnaviral_assembled_NODE_12_length_5260_cov_18.032774_g6_i0	Kitrinoviricota	Alsuviricetes	Tymovirales	Alphaflexiviridae	Potexvirus	Cactus virus X
SL506025_rnaviral_assembled_NODE_25_length_3479_cov_6.455079_g19_i0	Kitrinoviricota	Alsuviricetes	Tymovirales	Betaflexiviridae	Ravavirus	Ribes americanum virus A
SL506025_rnaviral_assembled_NODE_507_length_1520_cov_4.643400_g327_i0	Kitrinoviricota	Alsuviricetes	Tymovirales	Alphaflexiviridae	Potexvirus	Cactus virus X
SL506025_rnaviral_assembled_NODE_940_length_1225_cov_4.777778_g553_i0	Kitrinoviricota	Alsuviricetes	Martellivirales	Endornaviridae	Gen_unclassified Endornaviridae	Ceratobasidium endornavirus G
SL506026_rnaviral_assembled_NODE_155_length_2162_cov_4.740546_g93_i0	Kitrinoviricota	Alsuviricetes	Martellivirales	Endornaviridae	Gen_unclassified Endornaviridae	Cluster bean endornavirus 1
SL506026_rnaviral_assembled_NODE_1854_length_1026_cov_2.616999_g1178_i0	Phy_unclassified Riboviria	Cla_of_unclassified RNA viruses ShiM-2016	Ord_of_unclassified RNA viruses ShiM-2016	Fam_of_unclassified RNA viruses ShiM-2016	Gen_unclassified RNA viruses ShiM-2016	Changjiang crawfish virus 7
SL506026_rnaviral_assembled_NODE_50_length_2889_cov_9.988636_g32_i0	Phy_unclassified Riboviria	Cla_of_unclassified RNA viruses ShiM-2016	Ord_of_unclassified RNA viruses ShiM-2016	Fam_of_unclassified RNA viruses ShiM-2016	Gen_unclassified RNA viruses ShiM-2016	Changjiang crawfish virus 7
SL506027_rnaviral_assembled_NODE_14_length_5134_cov_13.948627_g10_i0	Kitrinoviricota	Alsuviricetes	Martellivirales	Virgaviridae	Tobamovirus	Rehmannia mosaic virus
SL506028_rnaviral_assembled_NODE_351_length_1875_cov_8.098224_g201_i0	Artverviricota	Revtraviricetes	Ortervirales	Caulimoviridae	Badnavirus	Pineapple bacilliform ER virus
SL506029_rnaviral_assembled_NODE_6_length_6352_cov_27.879758_g5_i0	Kitrinoviricota	Alsuviricetes	Martellivirales	Virgaviridae	Tobamovirus	Tomato brown rugose fruit virus
SL506030_rnaviral_assembled_NODE_114_length_2631_cov_3.983581_g64_i0	Kitrinoviricota	Alsuviricetes	Martellivirales	Endornaviridae	Gen_unclassified Endornaviridae	Cluster bean endornavirus 1
SL506030_rnaviral_assembled_NODE_138_length_2524_cov_7.227662_g76_i0	Phy_unclassified Riboviria	Cla_of_unclassified RNA viruses ShiM-2016	Ord_of_unclassified RNA viruses ShiM-2016	Fam_of_unclassified RNA viruses ShiM-2016	Gen_unclassified RNA viruses ShiM-2016	Changjiang crawfish virus 7
SL506030_rnaviral_assembled_NODE_242_length_2202_cov_6.879756_g122_i0	Kitrinoviricota	Alsuviricetes	Martellivirales	Endornaviridae	Gen_unclassified Endornaviridae	Cluster bean endornavirus 1
SL506030_rnaviral_assembled_NODE_64_length_2891_cov_12.087651_g40_i0	Phy_unclassified Riboviria	Cla_of_unclassified RNA viruses ShiM-2016	Ord_of_unclassified RNA viruses ShiM-2016	Fam_of_unclassified RNA viruses ShiM-2016	Gen_unclassified RNA viruses ShiM-2016	Changjiang crawfish virus 7
SL506031_rnaviral_assembled_NODE_157_length_2378_cov_5.500651_g78_i0	Phy_unclassified Riboviria	Cla_of_unclassified RNA viruses ShiM-2016	Ord_of_unclassified RNA viruses ShiM-2016	Fam_of_unclassified RNA viruses ShiM-2016	Gen_unclassified RNA viruses ShiM-2016	Changjiang crawfish virus 7
SL506031_rnaviral_assembled_NODE_764_length_1830_cov_9.734206_g387_i0	Kitrinoviricota	Alsuviricetes	Martellivirales	Endornaviridae	Gen_unclassified Endornaviridae	Ceratobasidium endornavirus G
SL506032_rnaviral_assembled_NODE_816_length_1473_cov_5.065000_g425_i0	Kitrinoviricota	Alsuviricetes	Martellivirales	Endornaviridae	Gen_unclassified Endornaviridae	Ceratobasidium endornavirus G
SL506032_rnaviral_assembled_NODE_849_length_1453_cov_4.192029_g443_i0	Phy_unclassified Riboviria	Cla_of_unclassified RNA viruses ShiM-2016	Ord_of_unclassified RNA viruses ShiM-2016	Fam_of_unclassified RNA viruses ShiM-2016	Gen_unclassified RNA viruses ShiM-2016	Changjiang crawfish virus 7
SL506033_rnaviral_assembled_NODE_10_length_5402_cov_15.538375_g9_i0	Kitrinoviricota	Alsuviricetes	Martellivirales	Virgaviridae	Tobamovirus	Tomato brown rugose fruit virus
SL506033_rnaviral_assembled_NODE_111_length_2772_cov_18.919229_g83_i0	Phy_unclassified Riboviria	Cla_of_unclassified RNA viruses ShiM-2016	Ord_of_unclassified RNA viruses ShiM-2016	Fam_of_unclassified RNA viruses ShiM-2016	Gen_unclassified RNA viruses ShiM-2016	Changjiang crawfish virus 7
SL506033_rnaviral_assembled_NODE_1859_length_1283_cov_2.562810_g1135_i0	Kitrinoviricota	Alsuviricetes	Martellivirales	Endornaviridae	Betaendornavirus	Alternaria brassicicola betaendornavirus 1
SL506033_rnaviral_assembled_NODE_3103_length_1012_cov_3.510117_g1979_i0	Kitrinoviricota	Alsuviricetes	Martellivirales	Endornaviridae	Betaendornavirus	Alternaria brassicicola betaendornavirus 1
SL506033_rnaviral_assembled_NODE_34_length_3614_cov_10.879695_g31_i0	Kitrinoviricota	Alsuviricetes	Martellivirales	Endornaviridae	Gen_unclassified Endornaviridae	Cluster bean endornavirus 1
SL506035_rnaviral_assembled_NODE_623_length_1831_cov_3.935722_g331_i0	Phy_unclassified Riboviria	Cla_of_unclassified RNA viruses ShiM-2016	Ord_of_unclassified RNA viruses ShiM-2016	Fam_of_unclassified RNA viruses ShiM-2016	Gen_unclassified RNA viruses ShiM-2016	Changjiang crawfish virus 7
SL506035_rnaviral_assembled_NODE_7_length_6354_cov_13.777106_g6_i0	Kitrinoviricota	Alsuviricetes	Martellivirales	Virgaviridae	Tobamovirus	Tomato brown rugose fruit virus
SL506036_rnaviral_assembled_NODE_147_length_2359_cov_7.309711_g77_i0	Kitrinoviricota	Alsuviricetes	Martellivirales	Endornaviridae	Gen_unclassified Endornaviridae	Cluster bean endornavirus 1
SL506036_rnaviral_assembled_NODE_164_length_2249_cov_9.531710_g88_i0	Phy_unclassified Riboviria	Cla_of_unclassified RNA viruses ShiM-2016	Ord_of_unclassified RNA viruses ShiM-2016	Fam_of_unclassified RNA viruses ShiM-2016	Gen_unclassified RNA viruses ShiM-2016	Changjiang crawfish virus 7
SL506036_rnaviral_assembled_NODE_16_length_3676_cov_11.991396_g11_i0	Kitrinoviricota	Alsuviricetes	Martellivirales	Virgaviridae	Tobamovirus	Clitoria yellow mottle virus
SL506039_rnaviral_assembled_NODE_18_length_6069_cov_16.207472_g11_i0	Kitrinoviricota	Alsuviricetes	Martellivirales	Virgaviridae	Tobamovirus	Tomato brown rugose fruit virus
SL506039_rnaviral_assembled_NODE_561_length_1890_cov_3.083104_g361_i0	Phy_unclassified Riboviria	Cla_of_unclassified RNA viruses ShiM-2016	Ord_of_unclassified RNA viruses ShiM-2016	Fam_of_unclassified RNA viruses ShiM-2016	Gen_unclassified RNA viruses ShiM-2016	Changjiang crawfish virus 7
SL506040_rnaviral_assembled_NODE_926_length_1310_cov_32.368634_g625_i0	Phy_of_Anelloviridae	Cla_of_Anelloviridae	Ord_of_Anelloviridae	Anelloviridae	Betatorquevirus	Torque teno mini virus 3
SL506040_rnaviral_assembled_NODE_927_length_1310_cov_32.072757_g625_i1	Phy_of_Anelloviridae	Cla_of_Anelloviridae	Ord_of_Anelloviridae	Anelloviridae	Betatorquevirus	Torque teno mini virus 3
SL506041_rnaviral_assembled_NODE_1887_length_1019_cov_7.980973_g1270_i0	Kitrinoviricota	Alsuviricetes	Martellivirales	Endornaviridae	Gen_unclassified Endornaviridae	Ceratobasidium endornavirus G
SL506042_rnaviral_assembled_NODE_815_length_1381_cov_5.889144_g476_i0	Phy_unclassified Riboviria	Cla_of_unclassified RNA viruses ShiM-2016	Ord_of_unclassified RNA viruses ShiM-2016	Fam_of_unclassified RNA viruses ShiM-2016	Gen_unclassified RNA viruses ShiM-2016	Changjiang crawfish virus 7
SL506043_rnaviral_assembled_NODE_1581_length_1786_cov_10.997081_g975_i0	Phy_unclassified viruses	Cla_of_Circular genetic element sp.	Ord_of_Circular genetic element sp.	Fam_of_Circular genetic element sp.	Gen_of_Circular genetic element sp.	Circular genetic element sp.
SL506043_rnaviral_assembled_NODE_2088_length_1559_cov_3.744280_g1306_i0	Kitrinoviricota	Alsuviricetes	Martellivirales	Endornaviridae	Betaendornavirus	Alternaria brassicicola betaendornavirus 1
SL506043_rnaviral_assembled_NODE_2898_length_1364_cov_2.800155_g1891_i0	Kitrinoviricota	Tolucaviricetes	Tolivirales	Tombusviridae	Aureusvirus	Elderberry aureusvirus 1
SL506043_rnaviral_assembled_NODE_5299_length_1018_cov_3.355556_g3687_i0	Phy_unclassified Riboviria	Cla_of_unclassified RNA viruses ShiM-2016	Ord_of_unclassified RNA viruses ShiM-2016	Fam_of_unclassified RNA viruses ShiM-2016	Gen_unclassified RNA viruses ShiM-2016	Changjiang crawfish virus 7
SL506043_rnaviral_assembled_NODE_602_length_2448_cov_5.823579_g368_i0	Phy_unclassified Riboviria	Cla_of_unclassified RNA viruses ShiM-2016	Ord_of_unclassified RNA viruses ShiM-2016	Fam_of_unclassified RNA viruses ShiM-2016	Gen_unclassified RNA viruses ShiM-2016	Changjiang crawfish virus 7
SL506043_rnaviral_assembled_NODE_64_length_6355_cov_25.012416_g31_i0	Kitrinoviricota	Alsuviricetes	Martellivirales	Virgaviridae	Tobamovirus	Tomato brown rugose fruit virus
SL506044_rnaviral_assembled_NODE_666_length_1691_cov_6.305933_g407_i0	Kitrinoviricota	Alsuviricetes	Martellivirales	Endornaviridae	Gen_unclassified Endornaviridae	Diatom colony associated dsRNA virus 15
SL506045_rnaviral_assembled_NODE_2007_length_1174_cov_5.867393_g1244_i0	Phy_unclassified Riboviria	Cla_of_unclassified RNA viruses ShiM-2016	Ord_of_unclassified RNA viruses ShiM-2016	Fam_of_unclassified RNA viruses ShiM-2016	Gen_unclassified RNA viruses ShiM-2016	Changjiang crawfish virus 7
SL506046_rnaviral_assembled_NODE_1200_length_1238_cov_7.181116_g792_i0	Phy_unclassified viruses	Cla_of_Circular genetic element sp.	Ord_of_Circular genetic element sp.	Fam_of_Circular genetic element sp.	Gen_of_Circular genetic element sp.	Circular genetic element sp.
SL506046_rnaviral_assembled_NODE_96_length_2612_cov_7.269004_g71_i0	Phy_unclassified Riboviria	Cla_of_unclassified RNA viruses ShiM-2016	Ord_of_unclassified RNA viruses ShiM-2016	Fam_of_unclassified RNA viruses ShiM-2016	Gen_unclassified RNA viruses ShiM-2016	Changjiang crawfish virus 7
SL506048_rnaviral_assembled_NODE_1974_length_1163_cov_6.250459_g1284_i0	Phy_unclassified Riboviria	Cla_of_unclassified RNA viruses ShiM-2016	Ord_of_unclassified RNA viruses ShiM-2016	Fam_of_unclassified RNA viruses ShiM-2016	Gen_unclassified RNA viruses ShiM-2016	Changjiang crawfish virus 7
SL506048_rnaviral_assembled_NODE_245_length_2264_cov_5.624372_g171_i0	Kitrinoviricota	Alsuviricetes	Martellivirales	Endornaviridae	Gen_unclassified Endornaviridae	Cluster bean endornavirus 1
SL506048_rnaviral_assembled_NODE_768_length_1767_cov_13.064345_g478_i0	Kitrinoviricota	Alsuviricetes	Martellivirales	Endornaviridae	Gen_unclassified Endornaviridae	Ceratobasidium endornavirus G
SL506050_rnaviral_assembled_NODE_725_length_1176_cov_9.304624_g503_i0	Phy_unclassified viruses	Cla_of_Circular genetic element sp.	Ord_of_Circular genetic element sp.	Fam_of_Circular genetic element sp.	Gen_of_Circular genetic element sp.	Circular genetic element sp.
SL506063_rnaviral_assembled_NODE_10_length_6314_cov_14.467874_g7_i0	Kitrinoviricota	Alsuviricetes	Martellivirales	Virgaviridae	Tobamovirus	Tomato brown rugose fruit virus
SL506063_rnaviral_assembled_NODE_1571_length_1226_cov_3.010408_g905_i0	Kitrinoviricota	Alsuviricetes	Martellivirales	Endornaviridae	Betaendornavirus	Alternaria brassicicola betaendornavirus 1
SL506063_rnaviral_assembled_NODE_1953_length_1138_cov_2.592488_g1108_i0	Phy_unclassified Riboviria	Cla_of_unclassified RNA viruses ShiM-2016	Ord_of_unclassified RNA viruses ShiM-2016	Fam_of_unclassified RNA viruses ShiM-2016	Gen_unclassified RNA viruses ShiM-2016	Hubei virga-like virus 11
SL506064_rnaviral_assembled_NODE_331_length_2203_cov_8.780751_g205_i0	Phy_unclassified Riboviria	Cla_of_unclassified RNA viruses ShiM-2016	Ord_of_unclassified RNA viruses ShiM-2016	Fam_of_unclassified RNA viruses ShiM-2016	Gen_unclassified RNA viruses ShiM-2016	Changjiang crawfish virus 7
SL506066_rnaviral_assembled_NODE_182_length_2361_cov_9.274038_g113_i0	Artverviricota	Revtraviricetes	Ortervirales	Caulimoviridae	Badnavirus	Pineapple bacilliform ER virus
SL506066_rnaviral_assembled_NODE_206_length_2220_cov_5.872380_g130_i0	Kitrinoviricota	Alsuviricetes	Martellivirales	Endornaviridae	Gen_unclassified Endornaviridae	Cluster bean endornavirus 1
SL506066_rnaviral_assembled_NODE_2194_length_1136_cov_2.992474_g1355_i0	Phy_unclassified Riboviria	Cla_of_unclassified RNA viruses ShiM-2016	Ord_of_unclassified RNA viruses ShiM-2016	Fam_of_unclassified RNA viruses ShiM-2016	Gen_unclassified RNA viruses ShiM-2016	Hubei virga-like virus 11
SL506066_rnaviral_assembled_NODE_336_length_2069_cov_10.986473_g186_i0	Phy_unclassified Riboviria	Cla_of_unclassified RNA viruses ShiM-2016	Ord_of_unclassified RNA viruses ShiM-2016	Fam_of_unclassified RNA viruses ShiM-2016	Gen_unclassified RNA viruses ShiM-2016	Changjiang crawfish virus 7
SL506067_rnaviral_assembled_NODE_421_length_1993_cov_3.163542_g258_i0	Kitrinoviricota	Alsuviricetes	Martellivirales	Endornaviridae	Betaendornavirus	Alternaria brassicicola betaendornavirus 1
SL506067_rnaviral_assembled_NODE_42_length_3804_cov_6.684803_g30_i0	Kitrinoviricota	Alsuviricetes	Martellivirales	Virgaviridae	Tobamovirus	Clitoria yellow mottle virus
SL506068_rnaviral_assembled_NODE_232_length_2095_cov_15.220079_g147_i0	Phy_unclassified Riboviria	Cla_of_unclassified RNA viruses ShiM-2016	Ord_of_unclassified RNA viruses ShiM-2016	Fam_of_unclassified RNA viruses ShiM-2016	Gen_unclassified RNA viruses ShiM-2016	Changjiang crawfish virus 7
SL506068_rnaviral_assembled_NODE_271_length_2053_cov_5.360101_g171_i0	Kitrinoviricota	Alsuviricetes	Martellivirales	Endornaviridae	Gen_unclassified Endornaviridae	Cluster bean endornavirus 1
SL506069_rnaviral_assembled_NODE_1168_length_1465_cov_5.318247_g602_i0	Kitrinoviricota	Alsuviricetes	Martellivirales	Endornaviridae	Betaendornavirus	Alternaria brassicicola betaendornavirus 1
SL506069_rnaviral_assembled_NODE_3_length_5909_cov_14.922721_g2_i0	Kitrinoviricota	Alsuviricetes	Martellivirales	Virgaviridae	Tobamovirus	Tomato brown rugose fruit virus
SL506070_rnaviral_assembled_NODE_1431_length_1326_cov_7.443735_g902_i0	Kitrinoviricota	Alsuviricetes	Martellivirales	Endornaviridae	Betaendornavirus	Alternaria brassicicola betaendornavirus 1
SL506070_rnaviral_assembled_NODE_2653_length_1020_cov_5.051742_g1801_i0	Kitrinoviricota	Alsuviricetes	Martellivirales	Endornaviridae	Gen_unclassified Endornaviridae	Ceratobasidium endornavirus G
SL506070_rnaviral_assembled_NODE_288_length_2077_cov_6.726547_g172_i0	Phy_unclassified Riboviria	Cla_of_unclassified RNA viruses ShiM-2016	Ord_of_unclassified RNA viruses ShiM-2016	Fam_of_unclassified RNA viruses ShiM-2016	Gen_unclassified RNA viruses ShiM-2016	Changjiang crawfish virus 7
SL506070_rnaviral_assembled_NODE_47_length_3505_cov_9.037587_g34_i0	Kitrinoviricota	Alsuviricetes	Martellivirales	Virgaviridae	Tobamovirus	Clitoria yellow mottle virus
SL506071_rnaviral_assembled_NODE_180_length_2213_cov_15.923364_g116_i0	Phy_unclassified Riboviria	Cla_of_unclassified RNA viruses ShiM-2016	Ord_of_unclassified RNA viruses ShiM-2016	Fam_of_unclassified RNA viruses ShiM-2016	Gen_unclassified RNA viruses ShiM-2016	Changjiang crawfish virus 7
SL506071_rnaviral_assembled_NODE_256_length_2050_cov_5.580172_g159_i0	Kitrinoviricota	Alsuviricetes	Martellivirales	Endornaviridae	Gen_unclassified Endornaviridae	Diatom colony associated dsRNA virus 15
SL506071_rnaviral_assembled_NODE_30_length_3532_cov_8.171726_g22_i0	Kitrinoviricota	Alsuviricetes	Martellivirales	Endornaviridae	Betaendornavirus	Alternaria brassicicola betaendornavirus 1
SL506072_rnaviral_assembled_NODE_1242_length_1384_cov_3.308924_g719_i0	Kitrinoviricota	Alsuviricetes	Martellivirales	Endornaviridae	Betaendornavirus	Alternaria brassicicola betaendornavirus 1
SL506072_rnaviral_assembled_NODE_1753_length_1184_cov_3.117912_g1058_i0	Kitrinoviricota	Alsuviricetes	Martellivirales	Endornaviridae	Gen_unclassified Endornaviridae	Ceratobasidium endornavirus G
SL506072_rnaviral_assembled_NODE_202_length_2383_cov_3.977056_g133_i0	Kitrinoviricota	Alsuviricetes	Martellivirales	Endornaviridae	Gen_unclassified Endornaviridae	Cluster bean endornavirus 1
SL506162_rnaviral_assembled_NODE_5_length_6351_cov_20.405225_g3_i0	Kitrinoviricota	Alsuviricetes	Martellivirales	Virgaviridae	Tobamovirus	Tomato brown rugose fruit virus
SL506162_rnaviral_assembled_NODE_724_length_1798_cov_5.004638_g417_i0	Pisuviricota	Duplopiviricetes	Durnavirales	Partitiviridae	Betapartitivirus	Rhizoctonia solani virus 717
SL506162_rnaviral_assembled_NODE_812_length_1726_cov_5.329099_g417_i1	Pisuviricota	Duplopiviricetes	Durnavirales	Partitiviridae	Betapartitivirus	Rhizoctonia solani virus 717
SL506163_rnaviral_assembled_NODE_1522_length_1395_cov_6.249622_g839_i0	Phy_unclassified Riboviria	Cla_of_unclassified RNA viruses ShiM-2016	Ord_of_unclassified RNA viruses ShiM-2016	Fam_of_unclassified RNA viruses ShiM-2016	Gen_unclassified RNA viruses ShiM-2016	Changjiang crawfish virus 7
SL506163_rnaviral_assembled_NODE_1_length_6140_cov_38.417175_g0_i0	Kitrinoviricota	Alsuviricetes	Martellivirales	Virgaviridae	Tobamovirus	Tomato brown rugose fruit virus
SL506164_rnaviral_assembled_NODE_1473_length_1269_cov_3.952341_g910_i0	Kitrinoviricota	Alsuviricetes	Martellivirales	Endornaviridae	Gen_unclassified Endornaviridae	Ceratobasidium endornavirus G
SL506164_rnaviral_assembled_NODE_436_length_1957_cov_9.251592_g253_i0	Phy_unclassified Riboviria	Cla_of_unclassified RNA viruses ShiM-2016	Ord_of_unclassified RNA viruses ShiM-2016	Fam_of_unclassified RNA viruses ShiM-2016	Gen_unclassified RNA viruses ShiM-2016	Changjiang crawfish virus 7
SL506166_rnaviral_assembled_NODE_27_length_3385_cov_7.175121_g16_i0	Kitrinoviricota	Alsuviricetes	Martellivirales	Endornaviridae	Gen_unclassified Endornaviridae	Cluster bean endornavirus 1
SL506166_rnaviral_assembled_NODE_50_length_2973_cov_15.328621_g27_i0	Phy_unclassified Riboviria	Cla_of_unclassified RNA viruses ShiM-2016	Ord_of_unclassified RNA viruses ShiM-2016	Fam_of_unclassified RNA viruses ShiM-2016	Gen_unclassified RNA viruses ShiM-2016	Changjiang crawfish virus 7
SL506167_rnaviral_assembled_NODE_1692_length_1307_cov_4.891410_g925_i0	Lenarviricota	Leviviricetes	Norzivirales	Fiersviridae	Dahmuvirus	Dahmuvirus insecticola
SL506167_rnaviral_assembled_NODE_908_length_1702_cov_5.624923_g460_i0	Kitrinoviricota	Alsuviricetes	Martellivirales	Endornaviridae	Gen_unclassified Endornaviridae	Ceratobasidium endornavirus G
SL506169_rnaviral_assembled_NODE_225_length_2376_cov_6.829787_g112_i0	Kitrinoviricota	Alsuviricetes	Martellivirales	Endornaviridae	Gen_unclassified Endornaviridae	Cluster bean endornavirus 1
SL506169_rnaviral_assembled_NODE_44_length_2949_cov_11.608832_g28_i0	Phy_unclassified Riboviria	Cla_of_unclassified RNA viruses ShiM-2016	Ord_of_unclassified RNA viruses ShiM-2016	Fam_of_unclassified RNA viruses ShiM-2016	Gen_unclassified RNA viruses ShiM-2016	Changjiang crawfish virus 7
SL506171_rnaviral_assembled_NODE_1626_length_1460_cov_4.923576_g903_i0	Phy_unclassified Riboviria	Cla_of_unclassified RNA viruses ShiM-2016	Ord_of_unclassified RNA viruses ShiM-2016	Fam_of_unclassified RNA viruses ShiM-2016	Gen_unclassified RNA viruses ShiM-2016	Changjiang crawfish virus 7
SL506171_rnaviral_assembled_NODE_29_length_3499_cov_25.992995_g26_i0	Kitrinoviricota	Alsuviricetes	Martellivirales	Virgaviridae	Tobamovirus	Clitoria yellow mottle virus
SL506171_rnaviral_assembled_NODE_671_length_1973_cov_13.138421_g384_i0	Kitrinoviricota	Alsuviricetes	Martellivirales	Endornaviridae	Gen_unclassified Endornaviridae	Cluster bean endornavirus 1
SL506173_rnaviral_assembled_NODE_1222_length_1133_cov_9.626415_g97_i1	Lenarviricota	Howeltoviricetes	Cryppavirales	Mitoviridae	Mitovirus	Erysiphe necator mitovirus 1
SL506173_rnaviral_assembled_NODE_14_length_5074_cov_17.652869_g7_i0	Kitrinoviricota	Alsuviricetes	Martellivirales	Virgaviridae	Tobamovirus	Tomato brown rugose fruit virus
SL506173_rnaviral_assembled_NODE_35_length_3477_cov_23.892773_g20_i0	Lenarviricota	Leviviricetes	Norzivirales	Fiersviridae	Noehsivirus	Noehsivirus tellurivivens
SL506174_rnaviral_assembled_NODE_104_length_2905_cov_12.872175_g81_i0	Phy_unclassified Riboviria	Cla_of_unclassified RNA viruses ShiM-2016	Ord_of_unclassified RNA viruses ShiM-2016	Fam_of_unclassified RNA viruses ShiM-2016	Gen_unclassified RNA viruses ShiM-2016	Changjiang crawfish virus 7
SL506175_rnaviral_assembled_NODE_1861_length_1039_cov_8.994824_g1178_i0	Kitrinoviricota	Alsuviricetes	Martellivirales	Endornaviridae	Betaendornavirus	Alternaria brassicicola betaendornavirus 1
SL506175_rnaviral_assembled_NODE_2_length_6376_cov_38.124385_g1_i0	Kitrinoviricota	Alsuviricetes	Martellivirales	Virgaviridae	Tobamovirus	Tomato brown rugose fruit virus
SL506175_rnaviral_assembled_NODE_6_length_5419_cov_19.620277_g5_i0	Kitrinoviricota	Alsuviricetes	Martellivirales	Virgaviridae	Tobamovirus	Tomato mosaic virus
SL506177_rnaviral_assembled_NODE_1_length_6329_cov_78.400895_g0_i0	Kitrinoviricota	Alsuviricetes	Martellivirales	Virgaviridae	Tobamovirus	Pepper mild mottle virus
SL506177_rnaviral_assembled_NODE_65_length_2647_cov_12.945221_g41_i0	Phy_unclassified Riboviria	Cla_of_unclassified RNA viruses ShiM-2016	Ord_of_unclassified RNA viruses ShiM-2016	Fam_of_unclassified RNA viruses ShiM-2016	Gen_unclassified RNA viruses ShiM-2016	Changjiang crawfish virus 7
SL506178_rnaviral_assembled_NODE_1280_length_1097_cov_4.692383_g718_i0	Kitrinoviricota	Alsuviricetes	Martellivirales	Endornaviridae	Gen_unclassified Endornaviridae	Ceratobasidium endornavirus G
SL506178_rnaviral_assembled_NODE_1_length_5454_cov_17.968593_g0_i0	Kitrinoviricota	Alsuviricetes	Martellivirales	Virgaviridae	Tobamovirus	Tomato mosaic virus
SL506179_rnaviral_assembled_NODE_103_length_2864_cov_20.730921_g61_i0	Phy_unclassified Riboviria	Cla_of_unclassified RNA viruses ShiM-2016	Ord_of_unclassified RNA viruses ShiM-2016	Fam_of_unclassified RNA viruses ShiM-2016	Gen_unclassified RNA viruses ShiM-2016	Changjiang crawfish virus 7
SL506179_rnaviral_assembled_NODE_20_length_3964_cov_72.010537_g15_i0	Kitrinoviricota	Tolucaviricetes	Tolivirales	Tombusviridae	Alphacarmovirus	Honeysuckle ringspot virus
SL506179_rnaviral_assembled_NODE_21_length_3964_cov_69.531740_g15_i1	Kitrinoviricota	Tolucaviricetes	Tolivirales	Tombusviridae	Alphacarmovirus	Honeysuckle ringspot virus
SL506179_rnaviral_assembled_NODE_22_length_3964_cov_66.578001_g15_i2	Kitrinoviricota	Tolucaviricetes	Tolivirales	Tombusviridae	Alphacarmovirus	Honeysuckle ringspot virus
SL506179_rnaviral_assembled_NODE_50_length_3440_cov_8.071874_g31_i0	Kitrinoviricota	Alsuviricetes	Martellivirales	Endornaviridae	Gen_unclassified Endornaviridae	Cluster bean endornavirus 1
SL506179_rnaviral_assembled_NODE_977_length_1726_cov_4.022989_g439_i0	Phy_unclassified Riboviria	Cla_of_unclassified RNA viruses ShiM-2016	Ord_of_unclassified RNA viruses ShiM-2016	Fam_of_unclassified RNA viruses ShiM-2016	Gen_unclassified RNA viruses ShiM-2016	Changjiang crawfish virus 7
SL506180_rnaviral_assembled_NODE_163_length_2651_cov_21.373933_g2_i1	Phy_unclassified Riboviria	Cla_of_unclassified RNA viruses ShiM-2016	Ord_of_unclassified RNA viruses ShiM-2016	Fam_of_unclassified RNA viruses ShiM-2016	Gen_unclassified RNA viruses ShiM-2016	Changjiang crawfish virus 7
SL506180_rnaviral_assembled_NODE_20_length_3631_cov_23.428612_g13_i0	Lenarviricota	Leviviricetes	Norzivirales	Fiersviridae	Noehsivirus	Noehsivirus tellurivivens
SL506180_rnaviral_assembled_NODE_23_length_3440_cov_4.981883_g16_i0	Kitrinoviricota	Alsuviricetes	Martellivirales	Endornaviridae	Betaendornavirus	Alternaria brassicicola betaendornavirus 1
SL506180_rnaviral_assembled_NODE_262_length_2408_cov_6.874090_g119_i0	Phy_unclassified Riboviria	Cla_of_unclassified RNA viruses ShiM-2016	Ord_of_unclassified RNA viruses ShiM-2016	Fam_of_unclassified RNA viruses ShiM-2016	Gen_unclassified RNA viruses ShiM-2016	Changjiang crawfish virus 7
SL506180_rnaviral_assembled_NODE_2_length_6372_cov_64.776314_g1_i0	Kitrinoviricota	Alsuviricetes	Martellivirales	Virgaviridae	Tobamovirus	Tomato brown rugose fruit virus
SL506180_rnaviral_assembled_NODE_3_length_6307_cov_27.277671_g2_i0	Kitrinoviricota	Alsuviricetes	Martellivirales	Virgaviridae	Tobamovirus	Pepper mild mottle virus
SL506181_rnaviral_assembled_NODE_128_length_2415_cov_16.433390_g76_i0	Phy_unclassified Riboviria	Cla_of_unclassified RNA viruses ShiM-2016	Ord_of_unclassified RNA viruses ShiM-2016	Fam_of_unclassified RNA viruses ShiM-2016	Gen_unclassified RNA viruses ShiM-2016	Changjiang crawfish virus 7
SL506181_rnaviral_assembled_NODE_139_length_2382_cov_6.503681_g83_i0	Kitrinoviricota	Alsuviricetes	Martellivirales	Endornaviridae	Gen_unclassified Endornaviridae	Cluster bean endornavirus 1
SL506181_rnaviral_assembled_NODE_3_length_5717_cov_19.682140_g1_i0	Kitrinoviricota	Alsuviricetes	Martellivirales	Virgaviridae	Tobamovirus	Rehmannia mosaic virus
SL506183_rnaviral_assembled_NODE_13_length_6358_cov_14.927446_g9_i0	Kitrinoviricota	Alsuviricetes	Martellivirales	Virgaviridae	Tobamovirus	Tomato brown rugose fruit virus
SL506183_rnaviral_assembled_NODE_18_length_5288_cov_12.130777_g14_i0	Kitrinoviricota	Alsuviricetes	Martellivirales	Virgaviridae	Tobamovirus	Tomato mosaic virus
SL506183_rnaviral_assembled_NODE_19_length_5279_cov_12.089704_g14_i1	Kitrinoviricota	Alsuviricetes	Martellivirales	Virgaviridae	Tobamovirus	Tomato mosaic virus
SL506183_rnaviral_assembled_NODE_2555_length_1110_cov_3.452266_g1520_i0	Kitrinoviricota	Alsuviricetes	Martellivirales	Endornaviridae	Betaendornavirus	Alternaria brassicicola betaendornavirus 1
SL506184_rnaviral_assembled_NODE_154_length_2296_cov_11.947368_g61_i0	Kitrinoviricota	Alsuviricetes	Martellivirales	Endornaviridae	Gen_unclassified Endornaviridae	Cluster bean endornavirus 1
SL506184_rnaviral_assembled_NODE_61_length_2768_cov_22.997032_g21_i0	Phy_unclassified Riboviria	Cla_of_unclassified RNA viruses ShiM-2016	Ord_of_unclassified RNA viruses ShiM-2016	Fam_of_unclassified RNA viruses ShiM-2016	Gen_unclassified RNA viruses ShiM-2016	Changjiang crawfish virus 7
SL506187_rnaviral_assembled_NODE_11_length_3274_cov_6.075289_g5_i0	Kitrinoviricota	Alsuviricetes	Martellivirales	Virgaviridae	Tobamovirus	Obuda pepper virus
SL506187_rnaviral_assembled_NODE_1275_length_1555_cov_8.003374_g710_i0	Lenarviricota	Leviviricetes	Timlovirales	Steitzviridae	Controvirus	Controvirus defluviicola
SL506187_rnaviral_assembled_NODE_254_length_2220_cov_27.320913_g140_i0	Phy_unclassified Riboviria	Cla_of_unclassified RNA viruses ShiM-2016	Ord_of_unclassified RNA viruses ShiM-2016	Fam_of_unclassified RNA viruses ShiM-2016	Gen_unclassified RNA viruses ShiM-2016	Changjiang crawfish virus 7
SL506187_rnaviral_assembled_NODE_60_length_2878_cov_10.780036_g30_i0	Kitrinoviricota	Alsuviricetes	Martellivirales	Endornaviridae	Gen_unclassified Endornaviridae	Cluster bean endornavirus 1
SL506187_rnaviral_assembled_NODE_872_length_1797_cov_2.825406_g461_i0	Phy_unclassified Riboviria	Cla_of_unclassified RNA viruses ShiM-2016	Ord_of_unclassified RNA viruses ShiM-2016	Fam_of_unclassified RNA viruses ShiM-2016	Gen_unclassified RNA viruses ShiM-2016	Changjiang crawfish virus 7
SL506188_rnaviral_assembled_NODE_13_length_3928_cov_16.278340_g5_i0	Kitrinoviricota	Tolucaviricetes	Tolivirales	Tombusviridae	Alphacarmovirus	Honeysuckle ringspot virus
SL506188_rnaviral_assembled_NODE_29_length_3305_cov_7.258045_g16_i0	Kitrinoviricota	Alsuviricetes	Martellivirales	Endornaviridae	Gen_unclassified Endornaviridae	Cluster bean endornavirus 1
SL506188_rnaviral_assembled_NODE_3199_length_1003_cov_4.694624_g2044_i0	Phy_unclassified Riboviria	Cla_of_unclassified RNA viruses ShiM-2016	Ord_of_unclassified RNA viruses ShiM-2016	Fam_of_unclassified RNA viruses ShiM-2016	Gen_unclassified RNA viruses ShiM-2016	Changjiang crawfish virus 7
SL506189_rnaviral_assembled_NODE_4_length_6367_cov_21.568001_g3_i0	Kitrinoviricota	Alsuviricetes	Martellivirales	Virgaviridae	Tobamovirus	Tomato brown rugose fruit virus
SL506190_rnaviral_assembled_NODE_138_length_2852_cov_22.033105_g81_i0	Phy_unclassified Riboviria	Cla_of_unclassified RNA viruses ShiM-2016	Ord_of_unclassified RNA viruses ShiM-2016	Fam_of_unclassified RNA viruses ShiM-2016	Gen_unclassified RNA viruses ShiM-2016	Changjiang crawfish virus 7
SL506190_rnaviral_assembled_NODE_242_length_2514_cov_15.854158_g128_i0	Kitrinoviricota	Alsuviricetes	Martellivirales	Endornaviridae	Gen_unclassified Endornaviridae	Cluster bean endornavirus 1
SL506190_rnaviral_assembled_NODE_3231_length_1010_cov_9.260406_g2029_i0	Kitrinoviricota	Alsuviricetes	Martellivirales	Endornaviridae	Betaendornavirus	Alternaria brassicicola betaendornavirus 1
SL506191_rnaviral_assembled_NODE_293_length_2029_cov_25.089980_g177_i0	Artverviricota	Revtraviricetes	Ortervirales	Caulimoviridae	Badnavirus	Pineapple bacilliform ER virus
SL506191_rnaviral_assembled_NODE_8_length_6351_cov_46.964001_g4_i0	Kitrinoviricota	Alsuviricetes	Martellivirales	Virgaviridae	Tobamovirus	Tomato brown rugose fruit virus
SL506192_rnaviral_assembled_NODE_224_length_2370_cov_7.834567_g137_i0	Kitrinoviricota	Alsuviricetes	Martellivirales	Endornaviridae	Gen_unclassified Endornaviridae	Cluster bean endornavirus 1
SL506192_rnaviral_assembled_NODE_267_length_2244_cov_14.287886_g163_i0	Phy_unclassified Riboviria	Cla_of_unclassified RNA viruses ShiM-2016	Ord_of_unclassified RNA viruses ShiM-2016	Fam_of_unclassified RNA viruses ShiM-2016	Gen_unclassified RNA viruses ShiM-2016	Changjiang crawfish virus 7
SL506192_rnaviral_assembled_NODE_7_length_6396_cov_108.287047_g6_i0	Kitrinoviricota	Alsuviricetes	Martellivirales	Virgaviridae	Tobamovirus	Cucumber green mottle mosaic virus
SL506192_rnaviral_assembled_NODE_8_length_6253_cov_10.248544_g7_i0	Kitrinoviricota	Alsuviricetes	Martellivirales	Virgaviridae	Tobamovirus	Tomato brown rugose fruit virus
SL506193_rnaviral_assembled_NODE_1052_length_1429_cov_2.434366_g586_i0	Kitrinoviricota	Alsuviricetes	Martellivirales	Endornaviridae	Gen_unclassified Endornaviridae	Ceratobasidium endornavirus G
SL506193_rnaviral_assembled_NODE_1_length_6305_cov_54.533537_g0_i0	Kitrinoviricota	Alsuviricetes	Martellivirales	Virgaviridae	Tobamovirus	Tomato brown rugose fruit virus
SL506194_rnaviral_assembled_NODE_1464_length_1697_cov_4.548645_g776_i0	Kitrinoviricota	Tolucaviricetes	Tolivirales	Tombusviridae	Aureusvirus	Elderberry aureusvirus 1
SL506194_rnaviral_assembled_NODE_7_length_5083_cov_34.700998_g6_i0	Kitrinoviricota	Alsuviricetes	Martellivirales	Virgaviridae	Tobamovirus	Tomato brown rugose fruit virus
SL506195_rnaviral_assembled_NODE_1432_length_1360_cov_3.529915_g810_i0	Kitrinoviricota	Alsuviricetes	Martellivirales	Endornaviridae	Gen_unclassified Endornaviridae	Ceratobasidium endornavirus G
SL506195_rnaviral_assembled_NODE_97_length_2777_cov_22.239645_g68_i0	Phy_unclassified Riboviria	Cla_of_unclassified RNA viruses ShiM-2016	Ord_of_unclassified RNA viruses ShiM-2016	Fam_of_unclassified RNA viruses ShiM-2016	Gen_unclassified RNA viruses ShiM-2016	Changjiang crawfish virus 7
SL506196_rnaviral_assembled_NODE_2879_length_1076_cov_3.503490_g1859_i0	Kitrinoviricota	Alsuviricetes	Martellivirales	Endornaviridae	Betaendornavirus	Alternaria brassicicola betaendornavirus 1
SL506196_rnaviral_assembled_NODE_8_length_5027_cov_14.018369_g6_i0	Kitrinoviricota	Alsuviricetes	Martellivirales	Virgaviridae	Tobamovirus	Rehmannia mosaic virus
SL506197_rnaviral_assembled_NODE_8_length_6339_cov_14.251995_g7_i0	Kitrinoviricota	Alsuviricetes	Martellivirales	Virgaviridae	Tobamovirus	Rehmannia mosaic virus
SL506197_rnaviral_assembled_NODE_946_length_1819_cov_4.955326_g547_i0	Phy_unclassified Riboviria	Cla_of_unclassified RNA viruses ShiM-2016	Ord_of_unclassified RNA viruses ShiM-2016	Fam_of_unclassified RNA viruses ShiM-2016	Gen_unclassified RNA viruses ShiM-2016	Changjiang crawfish virus 7
SL506199_rnaviral_assembled_NODE_12_length_6368_cov_40.838761_g7_i0	Kitrinoviricota	Alsuviricetes	Martellivirales	Virgaviridae	Tobamovirus	Cucumber green mottle mosaic virus
SL506199_rnaviral_assembled_NODE_13_length_6359_cov_81.448616_g8_i0	Kitrinoviricota	Alsuviricetes	Martellivirales	Virgaviridae	Tobamovirus	Tomato brown rugose fruit virus
SL506199_rnaviral_assembled_NODE_192_length_2803_cov_34.807326_g104_i0	Phy_unclassified Riboviria	Cla_of_unclassified RNA viruses ShiM-2016	Ord_of_unclassified RNA viruses ShiM-2016	Fam_of_unclassified RNA viruses ShiM-2016	Gen_unclassified RNA viruses ShiM-2016	Changjiang crawfish virus 7
SL506199_rnaviral_assembled_NODE_415_length_2204_cov_4.633036_g234_i0	Phy_unclassified Riboviria	Cla_of_unclassified RNA viruses ShiM-2016	Ord_of_unclassified RNA viruses ShiM-2016	Fam_of_unclassified RNA viruses ShiM-2016	Gen_unclassified RNA viruses ShiM-2016	Changjiang crawfish virus 7
SL506199_rnaviral_assembled_NODE_55_length_3682_cov_17.299252_g41_i0	Kitrinoviricota	Alsuviricetes	Martellivirales	Endornaviridae	Gen_unclassified Endornaviridae	Cluster bean endornavirus 1
SL506199_rnaviral_assembled_NODE_64_length_3405_cov_42.295618_g7_i1	Kitrinoviricota	Alsuviricetes	Martellivirales	Endornaviridae	Betaendornavirus	Alternaria brassicicola betaendornavirus 1
SL506200_rnaviral_assembled_NODE_10_length_6593_cov_8.596626_g5_i0	Kitrinoviricota	Alsuviricetes	Tymovirales	Alphaflexiviridae	Potexvirus	Cactus virus X
SL506200_rnaviral_assembled_NODE_11_length_6325_cov_53.739603_g6_i0	Kitrinoviricota	Alsuviricetes	Martellivirales	Virgaviridae	Tobamovirus	Tomato brown rugose fruit virus
SL506200_rnaviral_assembled_NODE_1208_length_1379_cov_2.986217_g722_i0	Kitrinoviricota	Alsuviricetes	Martellivirales	Endornaviridae	Betaendornavirus	Alternaria brassicicola betaendornavirus 1
SL506200_rnaviral_assembled_NODE_227_length_2360_cov_7.361172_g154_i0	Kitrinoviricota	Alsuviricetes	Martellivirales	Endornaviridae	Gen_unclassified Endornaviridae	Cluster bean endornavirus 1
SL506200_rnaviral_assembled_NODE_255_length_2271_cov_15.516379_g174_i0	Phy_unclassified Riboviria	Cla_of_unclassified RNA viruses ShiM-2016	Ord_of_unclassified RNA viruses ShiM-2016	Fam_of_unclassified RNA viruses ShiM-2016	Gen_unclassified RNA viruses ShiM-2016	Changjiang crawfish virus 7
SL506200_rnaviral_assembled_NODE_33_length_3941_cov_6.666753_g26_i0	Kitrinoviricota	Alsuviricetes	Martellivirales	Endornaviridae	Betaendornavirus	Alternaria brassicicola betaendornavirus 1
SL506200_rnaviral_assembled_NODE_383_length_2029_cov_7.096626_g249_i0	Phy_unclassified Riboviria	Cla_of_unclassified RNA viruses ShiM-2016	Ord_of_unclassified RNA viruses ShiM-2016	Fam_of_unclassified RNA viruses ShiM-2016	Gen_unclassified RNA viruses ShiM-2016	Changjiang crawfish virus 7
SL506200_rnaviral_assembled_NODE_610_length_1828_cov_2.764672_g368_i0	Artverviricota	Revtraviricetes	Ortervirales	Caulimoviridae	Badnavirus	Pineapple bacilliform ER virus
SL506200_rnaviral_assembled_NODE_627_length_1810_cov_3.329303_g376_i0	Kitrinoviricota	Alsuviricetes	Martellivirales	Endornaviridae	Gen_unclassified Endornaviridae	Ceratobasidium endornavirus G
SL506203_rnaviral_assembled_NODE_31_length_4051_cov_16.262946_g20_i0	Kitrinoviricota	Alsuviricetes	Martellivirales	Endornaviridae	Betaendornavirus	Alternaria brassicicola betaendornavirus 1
SL506203_rnaviral_assembled_NODE_867_length_1645_cov_17.318702_g498_i0	Kitrinoviricota	Alsuviricetes	Martellivirales	Endornaviridae	Gen_unclassified Endornaviridae	Ceratobasidium endornavirus G
SL506203_rnaviral_assembled_NODE_93_length_2785_cov_18.729351_g63_i0	Phy_unclassified Riboviria	Cla_of_unclassified RNA viruses ShiM-2016	Ord_of_unclassified RNA viruses ShiM-2016	Fam_of_unclassified RNA viruses ShiM-2016	Gen_unclassified RNA viruses ShiM-2016	Changjiang crawfish virus 7
SL506204_rnaviral_assembled_NODE_148_length_2346_cov_8.586890_g93_i0	Kitrinoviricota	Alsuviricetes	Martellivirales	Endornaviridae	Gen_unclassified Endornaviridae	Cluster bean endornavirus 1
SL506204_rnaviral_assembled_NODE_156_length_2311_cov_43.498660_g99_i0	Phy_unclassified Riboviria	Cla_of_unclassified RNA viruses ShiM-2016	Ord_of_unclassified RNA viruses ShiM-2016	Fam_of_unclassified RNA viruses ShiM-2016	Gen_unclassified RNA viruses ShiM-2016	Beihai weivirus-like virus 20
SL506204_rnaviral_assembled_NODE_161_length_2292_cov_44.309148_g99_i1	Phy_unclassified Riboviria	Cla_of_unclassified RNA viruses ShiM-2016	Ord_of_unclassified RNA viruses ShiM-2016	Fam_of_unclassified RNA viruses ShiM-2016	Gen_unclassified RNA viruses ShiM-2016	Beihai weivirus-like virus 20
SL506204_rnaviral_assembled_NODE_3_length_6413_cov_19.684385_g2_i0	Kitrinoviricota	Alsuviricetes	Martellivirales	Virgaviridae	Tobamovirus	Tomato mosaic virus
SL506204_rnaviral_assembled_NODE_6_length_5420_cov_6.423041_g5_i0	Kitrinoviricota	Alsuviricetes	Martellivirales	Virgaviridae	Tobamovirus	Obuda pepper virus
SL506204_rnaviral_assembled_NODE_71_length_2759_cov_18.884587_g47_i0	Phy_unclassified Riboviria	Cla_of_unclassified RNA viruses ShiM-2016	Ord_of_unclassified RNA viruses ShiM-2016	Fam_of_unclassified RNA viruses ShiM-2016	Gen_unclassified RNA viruses ShiM-2016	Changjiang crawfish virus 7
SL506206_rnaviral_assembled_NODE_147_length_2848_cov_10.884324_g111_i0	Pisuviricota	Pisoniviricetes	Picornavirales	Iflaviridae	Iflavirus	Acheta domesticus Iflavirus
SL506206_rnaviral_assembled_NODE_17_length_5078_cov_16.405794_g16_i0	Kitrinoviricota	Alsuviricetes	Martellivirales	Virgaviridae	Tobamovirus	Tomato brown rugose fruit virus
SL506206_rnaviral_assembled_NODE_44_length_3661_cov_6.306856_g41_i0	Lenarviricota	Leviviricetes	Norzivirales	Fiersviridae	Noehsivirus	Noehsivirus tellurivivens
SL506207_rnaviral_assembled_NODE_126_length_2673_cov_21.819615_g61_i0	Phy_unclassified Riboviria	Cla_of_unclassified RNA viruses ShiM-2016	Ord_of_unclassified RNA viruses ShiM-2016	Fam_of_unclassified RNA viruses ShiM-2016	Gen_unclassified RNA viruses ShiM-2016	Changjiang crawfish virus 7
SL506207_rnaviral_assembled_NODE_292_length_2153_cov_3.128365_g134_i0	Pisuviricota	Duplopiviricetes	Durnavirales	Partitiviridae	Betapartitivirus	Rhizoctonia solani virus 717
SL506207_rnaviral_assembled_NODE_2_length_6147_cov_38.674679_g1_i0	Kitrinoviricota	Alsuviricetes	Martellivirales	Virgaviridae	Tobamovirus	Tomato brown rugose fruit virus
SL506207_rnaviral_assembled_NODE_3_length_6104_cov_12.587631_g2_i0	Kitrinoviricota	Alsuviricetes	Martellivirales	Virgaviridae	Tobamovirus	Cucumber green mottle mosaic virus
SL506207_rnaviral_assembled_NODE_445_length_2038_cov_13.153181_g224_i0	Phy_unclassified Riboviria	Cla_of_unclassified RNA viruses ShiM-2016	Ord_of_unclassified RNA viruses ShiM-2016	Fam_of_unclassified RNA viruses ShiM-2016	Gen_unclassified RNA viruses ShiM-2016	Beihai tombus-like virus 2
SL506209_rnaviral_assembled_NODE_1015_length_1431_cov_8.757732_g557_i0	Kitrinoviricota	Alsuviricetes	Martellivirales	Endornaviridae	Gen_unclassified Endornaviridae	Ceratobasidium endornavirus G
SL506209_rnaviral_assembled_NODE_11_length_4080_cov_7.660344_g6_i0	Kitrinoviricota	Alsuviricetes	Martellivirales	Endornaviridae	Betaendornavirus	Alternaria brassicicola betaendornavirus 1
SL506209_rnaviral_assembled_NODE_5_length_6450_cov_361.853066_g3_i0	Kitrinoviricota	Alsuviricetes	Martellivirales	Virgaviridae	Tobamovirus	Tomato brown rugose fruit virus
SL506210_rnaviral_assembled_NODE_1115_length_1520_cov_5.717346_g552_i0	Phy_unclassified Riboviria	Cla_of_unclassified RNA viruses ShiM-2016	Ord_of_unclassified RNA viruses ShiM-2016	Fam_of_unclassified RNA viruses ShiM-2016	Gen_unclassified RNA viruses ShiM-2016	Changjiang crawfish virus 7
SL506210_rnaviral_assembled_NODE_8_length_6365_cov_101.306262_g4_i0	Kitrinoviricota	Alsuviricetes	Martellivirales	Virgaviridae	Tobamovirus	Tomato brown rugose fruit virus
SL506216_rnaviral_assembled_NODE_1352_length_1714_cov_2.759902_g734_i0	Kitrinoviricota	Alsuviricetes	Martellivirales	Endornaviridae	Gen_unclassified Endornaviridae	Ceratobasidium endornavirus G
SL506216_rnaviral_assembled_NODE_161_length_2967_cov_7.061852_g100_i0	Kitrinoviricota	Alsuviricetes	Martellivirales	Endornaviridae	Gen_unclassified Endornaviridae	Cluster bean endornavirus 1
SL506216_rnaviral_assembled_NODE_387_length_2435_cov_4.366215_g227_i0	Kitrinoviricota	Alsuviricetes	Martellivirales	Endornaviridae	Gen_unclassified Endornaviridae	Cluster bean endornavirus 1
SL506216_rnaviral_assembled_NODE_3939_length_1068_cov_3.549749_g2442_i0	Kitrinoviricota	Alsuviricetes	Martellivirales	Endornaviridae	Betaendornavirus	Alternaria brassicicola betaendornavirus 1
SL506216_rnaviral_assembled_NODE_486_length_2239_cov_6.761773_g277_i0	Phy_unclassified Riboviria	Cla_of_unclassified RNA viruses ShiM-2016	Ord_of_unclassified RNA viruses ShiM-2016	Fam_of_unclassified RNA viruses ShiM-2016	Gen_unclassified RNA viruses ShiM-2016	Changjiang crawfish virus 7
SL506216_rnaviral_assembled_NODE_509_length_2194_cov_16.909948_g290_i0	Phy_unclassified Riboviria	Cla_of_unclassified RNA viruses ShiM-2016	Ord_of_unclassified RNA viruses ShiM-2016	Fam_of_unclassified RNA viruses ShiM-2016	Gen_unclassified RNA viruses ShiM-2016	Changjiang crawfish virus 7
SL506217_rnaviral_assembled_NODE_2_length_5712_cov_20.093634_g1_i0	Kitrinoviricota	Alsuviricetes	Martellivirales	Virgaviridae	Tobamovirus	Rehmannia mosaic virus
SL506218_rnaviral_assembled_NODE_1725_length_1360_cov_1.633256_g950_i0	Kitrinoviricota	Alsuviricetes	Martellivirales	Endornaviridae	Gen_unclassified Endornaviridae	Ceratobasidium endornavirus G
SL506218_rnaviral_assembled_NODE_832_length_1812_cov_7.914894_g465_i0	Artverviricota	Revtraviricetes	Ortervirales	Caulimoviridae	Badnavirus	Pineapple bacilliform ER virus
SL506218_rnaviral_assembled_NODE_9_length_5007_cov_13.637819_g8_i0	Kitrinoviricota	Alsuviricetes	Martellivirales	Virgaviridae	Tobamovirus	Tomato brown rugose fruit virus
SL506219_rnaviral_assembled_NODE_15_length_5343_cov_12.021442_g13_i0	Kitrinoviricota	Alsuviricetes	Martellivirales	Virgaviridae	Tobamovirus	Tomato brown rugose fruit virus
SL506220_rnaviral_assembled_NODE_1019_length_1757_cov_7.072447_g533_i0	Phy_unclassified Riboviria	Cla_of_unclassified RNA viruses ShiM-2016	Ord_of_unclassified RNA viruses ShiM-2016	Fam_of_unclassified RNA viruses ShiM-2016	Gen_unclassified RNA viruses ShiM-2016	Changjiang crawfish virus 7
SL506220_rnaviral_assembled_NODE_35_length_3343_cov_12.106728_g24_i0	Kitrinoviricota	Alsuviricetes	Martellivirales	Endornaviridae	Gen_unclassified Endornaviridae	Cluster bean endornavirus 1
SL506220_rnaviral_assembled_NODE_69_length_2976_cov_18.762315_g42_i0	Phy_unclassified Riboviria	Cla_of_unclassified RNA viruses ShiM-2016	Ord_of_unclassified RNA viruses ShiM-2016	Fam_of_unclassified RNA viruses ShiM-2016	Gen_unclassified RNA viruses ShiM-2016	Changjiang crawfish virus 7
SL506221_rnaviral_assembled_NODE_19_length_4797_cov_10.947502_g15_i0	Kitrinoviricota	Alsuviricetes	Martellivirales	Virgaviridae	Tobamovirus	Obuda pepper virus
SL506221_rnaviral_assembled_NODE_28_length_4255_cov_10.717360_g23_i0	Kitrinoviricota	Alsuviricetes	Martellivirales	Virgaviridae	Tobamovirus	Tomato mosaic virus
SL506221_rnaviral_assembled_NODE_32_length_4030_cov_19.200404_g26_i0	Pisuviricota	Pisoniviricetes	Sobelivirales	Solemoviridae	Sobemovirus	Blueberry shoestring virus
SL506221_rnaviral_assembled_NODE_35_length_3959_cov_11.864385_g15_i1	Kitrinoviricota	Alsuviricetes	Martellivirales	Virgaviridae	Tobamovirus	Obuda pepper virus
SL506221_rnaviral_assembled_NODE_642_length_1811_cov_7.517261_g375_i0	Phy_unclassified Riboviria	Cla_of_unclassified RNA viruses ShiM-2016	Ord_of_unclassified RNA viruses ShiM-2016	Fam_of_unclassified RNA viruses ShiM-2016	Gen_unclassified RNA viruses ShiM-2016	Changjiang crawfish virus 7
SL506222_rnaviral_assembled_NODE_3_length_6186_cov_25.949616_g2_i0	Kitrinoviricota	Alsuviricetes	Martellivirales	Virgaviridae	Tobamovirus	Tomato brown rugose fruit virus
SL506222_rnaviral_assembled_NODE_4_length_4992_cov_7.378126_g3_i0	Kitrinoviricota	Alsuviricetes	Martellivirales	Virgaviridae	Tobamovirus	Obuda pepper virus
SL506226_rnaviral_assembled_NODE_657_length_1483_cov_5.870213_g354_i0	Kitrinoviricota	Alsuviricetes	Martellivirales	Endornaviridae	Gen_unclassified Endornaviridae	Ceratobasidium endornavirus G
SL506227_rnaviral_assembled_NODE_4_length_6283_cov_16.311111_g3_i0	Kitrinoviricota	Alsuviricetes	Martellivirales	Virgaviridae	Tobamovirus	Tomato brown rugose fruit virus
SL506229_rnaviral_assembled_NODE_1_length_6349_cov_23.541587_g0_i0	Kitrinoviricota	Alsuviricetes	Martellivirales	Virgaviridae	Tobamovirus	Tomato brown rugose fruit virus
SL506229_rnaviral_assembled_NODE_370_length_2107_cov_5.324975_g174_i0	Kitrinoviricota	Alsuviricetes	Martellivirales	Endornaviridae	Gen_unclassified Endornaviridae	Ceratobasidium endornavirus G
SL506230_rnaviral_assembled_NODE_94_length_2803_cov_8.795971_g44_i0	Phy_unclassified Riboviria	Cla_of_unclassified RNA viruses ShiM-2016	Ord_of_unclassified RNA viruses ShiM-2016	Fam_of_unclassified RNA viruses ShiM-2016	Gen_unclassified RNA viruses ShiM-2016	Changjiang crawfish virus 7
SL506231_rnaviral_assembled_NODE_196_length_2334_cov_10.160991_g127_i0	Phy_unclassified Riboviria	Cla_of_unclassified RNA viruses ShiM-2016	Ord_of_unclassified RNA viruses ShiM-2016	Fam_of_unclassified RNA viruses ShiM-2016	Gen_unclassified RNA viruses ShiM-2016	Changjiang crawfish virus 7
SL506231_rnaviral_assembled_NODE_2157_length_1059_cov_2.971602_g1466_i0	Kitrinoviricota	Alsuviricetes	Martellivirales	Endornaviridae	Betaendornavirus	Alternaria brassicicola betaendornavirus 1
SL506231_rnaviral_assembled_NODE_7_length_5357_cov_24.945307_g3_i0	Kitrinoviricota	Alsuviricetes	Martellivirales	Virgaviridae	Tobamovirus	Tomato brown rugose fruit virus
SL506232_rnaviral_assembled_NODE_15_length_6279_cov_14.470029_g11_i0	Kitrinoviricota	Alsuviricetes	Martellivirales	Virgaviridae	Tobamovirus	Tomato brown rugose fruit virus
SL506232_rnaviral_assembled_NODE_22_length_5304_cov_16.892564_g18_i0	Kitrinoviricota	Alsuviricetes	Martellivirales	Virgaviridae	Tobamovirus	Tomato mosaic virus
SL506232_rnaviral_assembled_NODE_2571_length_1041_cov_9.442149_g1821_i0	Kitrinoviricota	Alsuviricetes	Martellivirales	Endornaviridae	Betaendornavirus	Alternaria brassicicola betaendornavirus 1
SL506233_rnaviral_assembled_NODE_2374_length_1215_cov_3.417688_g1422_i0	Kitrinoviricota	Alsuviricetes	Martellivirales	Endornaviridae	Gen_unclassified Endornaviridae	Ceratobasidium endornavirus G
SL506233_rnaviral_assembled_NODE_487_length_2020_cov_3.250128_g282_i0	Kitrinoviricota	Alsuviricetes	Martellivirales	Endornaviridae	Gen_unclassified Endornaviridae	Ceratobasidium endornavirus G
SL506233_rnaviral_assembled_NODE_6_length_6434_cov_102.375570_g5_i0	Kitrinoviricota	Alsuviricetes	Martellivirales	Virgaviridae	Tobamovirus	Tomato mosaic virus
SL506233_rnaviral_assembled_NODE_7_length_6350_cov_224.511391_g6_i0	Kitrinoviricota	Alsuviricetes	Martellivirales	Virgaviridae	Tobamovirus	Tomato brown rugose fruit virus
SL506234_rnaviral_assembled_NODE_10_length_5121_cov_19.629754_g9_i0	Kitrinoviricota	Alsuviricetes	Martellivirales	Virgaviridae	Tobamovirus	Tomato brown rugose fruit virus
SL506234_rnaviral_assembled_NODE_1191_length_1747_cov_7.565114_g629_i0	Phy_unclassified Riboviria	Cla_of_unclassified RNA viruses ShiM-2016	Ord_of_unclassified RNA viruses ShiM-2016	Fam_of_unclassified RNA viruses ShiM-2016	Gen_unclassified RNA viruses ShiM-2016	Changjiang crawfish virus 7
SL506234_rnaviral_assembled_NODE_231_length_2489_cov_9.235927_g137_i0	Kitrinoviricota	Alsuviricetes	Martellivirales	Endornaviridae	Gen_unclassified Endornaviridae	Ceratobasidium endornavirus G
SL506234_rnaviral_assembled_NODE_7_length_6456_cov_408.543005_g6_i0	Kitrinoviricota	Alsuviricetes	Martellivirales	Virgaviridae	Tobamovirus	Tomato mosaic virus
SL506234_rnaviral_assembled_NODE_8_length_6248_cov_17.393036_g7_i0	Kitrinoviricota	Alsuviricetes	Martellivirales	Virgaviridae	Tobamovirus	Cucumber green mottle mosaic virus
SL506235_rnaviral_assembled_NODE_146_length_2652_cov_12.769678_g107_i0	Phy_unclassified Riboviria	Cla_of_unclassified RNA viruses ShiM-2016	Ord_of_unclassified RNA viruses ShiM-2016	Fam_of_unclassified RNA viruses ShiM-2016	Gen_unclassified RNA viruses ShiM-2016	Changjiang crawfish virus 7
SL506235_rnaviral_assembled_NODE_302_length_2183_cov_4.844076_g199_i0	Kitrinoviricota	Alsuviricetes	Martellivirales	Endornaviridae	Gen_unclassified Endornaviridae	Cluster bean endornavirus 1
SL506235_rnaviral_assembled_NODE_4_length_6424_cov_301.704928_g3_i0	Kitrinoviricota	Alsuviricetes	Martellivirales	Virgaviridae	Tobamovirus	Tomato mosaic virus
SL506236_rnaviral_assembled_NODE_1_length_6412_cov_49.719199_g0_i0	Kitrinoviricota	Alsuviricetes	Martellivirales	Virgaviridae	Tobamovirus	Tomato mosaic virus
SL506236_rnaviral_assembled_NODE_2_length_6189_cov_46.676422_g1_i0	Kitrinoviricota	Alsuviricetes	Martellivirales	Virgaviridae	Tobamovirus	Tomato brown rugose fruit virus
SL506238_rnaviral_assembled_NODE_2497_length_1066_cov_28.525680_g1605_i0	Kitrinoviricota	Alsuviricetes	Martellivirales	Endornaviridae	Betaendornavirus	Alternaria brassicicola betaendornavirus 1
SL506238_rnaviral_assembled_NODE_4_length_6366_cov_65.852852_g3_i0	Kitrinoviricota	Alsuviricetes	Martellivirales	Virgaviridae	Tobamovirus	Tomato brown rugose fruit virus
SL506238_rnaviral_assembled_NODE_545_length_1912_cov_5.020663_g310_i0	Pisuviricota	Pisoniviricetes	Picornavirales	Iflaviridae	Iflavirus	Acheta domesticus Iflavirus
SL506238_rnaviral_assembled_NODE_7_length_5351_cov_83.106669_g6_i0	Kitrinoviricota	Alsuviricetes	Martellivirales	Virgaviridae	Tobamovirus	Tomato mosaic virus
SL506239_rnaviral_assembled_NODE_101_length_2290_cov_8.444294_g49_i0	Kitrinoviricota	Alsuviricetes	Martellivirales	Endornaviridae	Gen_unclassified Endornaviridae	Cluster bean endornavirus 1
SL506239_rnaviral_assembled_NODE_2361_length_1062_cov_9.424671_g1352_i0	Phy_unclassified Riboviria	Cla_of_unclassified RNA viruses ShiM-2016	Ord_of_unclassified RNA viruses ShiM-2016	Fam_of_unclassified RNA viruses ShiM-2016	Gen_unclassified RNA viruses ShiM-2016	Changjiang crawfish virus 7
SL506240_rnaviral_assembled_NODE_3_length_6412_cov_45.768418_g1_i0	Kitrinoviricota	Alsuviricetes	Martellivirales	Virgaviridae	Tobamovirus	Tomato mosaic virus
SL506240_rnaviral_assembled_NODE_454_length_2246_cov_13.085136_g229_i0	Phy_unclassified Riboviria	Cla_of_unclassified RNA viruses ShiM-2016	Ord_of_unclassified RNA viruses ShiM-2016	Fam_of_unclassified RNA viruses ShiM-2016	Gen_unclassified RNA viruses ShiM-2016	Changjiang crawfish virus 7
SL506240_rnaviral_assembled_NODE_4_length_6325_cov_29.245681_g2_i0	Kitrinoviricota	Alsuviricetes	Martellivirales	Virgaviridae	Tobamovirus	Cucumber green mottle mosaic virus
SL506240_rnaviral_assembled_NODE_767_length_2055_cov_4.882442_g416_i0	Kitrinoviricota	Alsuviricetes	Martellivirales	Endornaviridae	Gen_unclassified Endornaviridae	Cluster bean endornavirus 1
SL506241_rnaviral_assembled_NODE_122_length_2731_cov_23.020692_g64_i0	Phy_unclassified Riboviria	Cla_of_unclassified RNA viruses ShiM-2016	Ord_of_unclassified RNA viruses ShiM-2016	Fam_of_unclassified RNA viruses ShiM-2016	Gen_unclassified RNA viruses ShiM-2016	Changjiang crawfish virus 7
SL506241_rnaviral_assembled_NODE_2337_length_1281_cov_2.265728_g1320_i0	Phy_unclassified Riboviria	Cla_of_unclassified RNA viruses ShiM-2016	Ord_of_unclassified RNA viruses ShiM-2016	Fam_of_unclassified RNA viruses ShiM-2016	Gen_unclassified RNA viruses ShiM-2016	Changjiang crawfish virus 7
SL506241_rnaviral_assembled_NODE_2_length_6440_cov_565.967332_g1_i0	Kitrinoviricota	Alsuviricetes	Martellivirales	Virgaviridae	Tobamovirus	Tomato mosaic virus
SL506242_rnaviral_assembled_NODE_1_length_6408_cov_68.198264_g0_i0	Kitrinoviricota	Alsuviricetes	Martellivirales	Virgaviridae	Tobamovirus	Tomato mosaic virus
SL506242_rnaviral_assembled_NODE_2_length_6279_cov_61.624879_g1_i0	Kitrinoviricota	Alsuviricetes	Martellivirales	Virgaviridae	Tobamovirus	Tomato brown rugose fruit virus
SL506244_rnaviral_assembled_NODE_436_length_1975_cov_4.695584_g258_i0	Phy_unclassified Riboviria	Cla_of_unclassified RNA viruses ShiM-2016	Ord_of_unclassified RNA viruses ShiM-2016	Fam_of_unclassified RNA viruses ShiM-2016	Gen_unclassified RNA viruses ShiM-2016	Changjiang crawfish virus 7
SL506244_rnaviral_assembled_NODE_8_length_6372_cov_32.968090_g7_i0	Kitrinoviricota	Alsuviricetes	Martellivirales	Virgaviridae	Tobamovirus	Tomato mosaic virus
SL506244_rnaviral_assembled_NODE_9_length_6173_cov_51.700820_g8_i0	Kitrinoviricota	Alsuviricetes	Martellivirales	Virgaviridae	Tobamovirus	Tomato brown rugose fruit virus
SL506245_rnaviral_assembled_NODE_105_length_2753_cov_21.027612_g76_i0	Phy_unclassified Riboviria	Cla_of_unclassified ssRNA viruses	Ord_of_unclassified ssRNA viruses	Fam_unclassified ssRNA viruses	Gen_of_Shuangao insect virus 7	Shuangao insect virus 7
SL506245_rnaviral_assembled_NODE_2262_length_1077_cov_3.855578_g1559_i0	Kitrinoviricota	Alsuviricetes	Martellivirales	Endornaviridae	Gen_unclassified Endornaviridae	Ceratobasidium endornavirus G
SL506245_rnaviral_assembled_NODE_660_length_1722_cov_8.663432_g423_i0	Kitrinoviricota	Alsuviricetes	Martellivirales	Mayoviridae	Pteridovirus	Pteridovirus filicis
SL506245_rnaviral_assembled_NODE_8_length_5230_cov_9.927477_g6_i0	Kitrinoviricota	Alsuviricetes	Martellivirales	Virgaviridae	Tobamovirus	Tomato brown rugose fruit virus
SL506246_rnaviral_assembled_NODE_144_length_2244_cov_10.859512_g109_i0	Phy_unclassified Riboviria	Cla_of_unclassified RNA viruses ShiM-2016	Ord_of_unclassified RNA viruses ShiM-2016	Fam_of_unclassified RNA viruses ShiM-2016	Gen_unclassified RNA viruses ShiM-2016	Changjiang crawfish virus 7
SL506246_rnaviral_assembled_NODE_20_length_3196_cov_8.126801_g19_i0	Kitrinoviricota	Alsuviricetes	Martellivirales	Endornaviridae	Gen_unclassified Endornaviridae	Cluster bean endornavirus 1
SL506246_rnaviral_assembled_NODE_50_length_2896_cov_15.753808_g40_i0	Phy_unclassified Riboviria	Cla_of_unclassified RNA viruses ShiM-2016	Ord_of_unclassified RNA viruses ShiM-2016	Fam_of_unclassified RNA viruses ShiM-2016	Gen_unclassified RNA viruses ShiM-2016	Changjiang crawfish virus 7
SL506247_rnaviral_assembled_NODE_199_length_2361_cov_6.049825_g113_i0	Kitrinoviricota	Alsuviricetes	Martellivirales	Endornaviridae	Gen_unclassified Endornaviridae	Ceratobasidium endornavirus G
SL506247_rnaviral_assembled_NODE_3054_length_1054_cov_5.324159_g1945_i0	Kitrinoviricota	Alsuviricetes	Martellivirales	Endornaviridae	Gen_unclassified Endornaviridae	Ceratobasidium endornavirus G
SL506247_rnaviral_assembled_NODE_3_length_5388_cov_15.415992_g2_i0	Kitrinoviricota	Alsuviricetes	Martellivirales	Virgaviridae	Tobamovirus	Tomato brown rugose fruit virus
SL506247_rnaviral_assembled_NODE_92_length_2716_cov_6.559591_g51_i0	Phy_unclassified Riboviria	Cla_of_unclassified RNA viruses ShiM-2016	Ord_of_unclassified RNA viruses ShiM-2016	Fam_of_unclassified RNA viruses ShiM-2016	Gen_unclassified RNA viruses ShiM-2016	Changjiang crawfish virus 7
SL506249_rnaviral_assembled_NODE_2636_length_1368_cov_4.606178_g1481_i0	Kitrinoviricota	Alsuviricetes	Martellivirales	Endornaviridae	Gen_unclassified Endornaviridae	Ceratobasidium endornavirus G
SL506249_rnaviral_assembled_NODE_265_length_2473_cov_3.344167_g125_i0	Phy_unclassified Riboviria	Cla_of_unclassified RNA viruses ShiM-2016	Ord_of_unclassified RNA viruses ShiM-2016	Fam_of_unclassified RNA viruses ShiM-2016	Gen_unclassified RNA viruses ShiM-2016	Changjiang crawfish virus 7
SL506250_rnaviral_assembled_NODE_183_length_2305_cov_4.629480_g85_i0	Kitrinoviricota	Alsuviricetes	Martellivirales	Endornaviridae	Gen_unclassified Endornaviridae	Cluster bean endornavirus 1
SL506250_rnaviral_assembled_NODE_499_length_1913_cov_11.908696_g250_i0	Phy_unclassified Riboviria	Cla_of_unclassified RNA viruses ShiM-2016	Ord_of_unclassified RNA viruses ShiM-2016	Fam_of_unclassified RNA viruses ShiM-2016	Gen_unclassified RNA viruses ShiM-2016	Changjiang crawfish virus 7
SL506250_rnaviral_assembled_NODE_4_length_6268_cov_28.106860_g3_i0	Kitrinoviricota	Alsuviricetes	Martellivirales	Virgaviridae	Tobamovirus	Tomato brown rugose fruit virus
SL506251_rnaviral_assembled_NODE_1_length_6206_cov_26.093429_g0_i0	Kitrinoviricota	Alsuviricetes	Martellivirales	Virgaviridae	Tobamovirus	Tomato brown rugose fruit virus
SL506251_rnaviral_assembled_NODE_47_length_2782_cov_9.834256_g17_i0	Phy_unclassified Riboviria	Cla_of_unclassified RNA viruses ShiM-2016	Ord_of_unclassified RNA viruses ShiM-2016	Fam_of_unclassified RNA viruses ShiM-2016	Gen_unclassified RNA viruses ShiM-2016	Changjiang crawfish virus 7
SL506251_rnaviral_assembled_NODE_84_length_2533_cov_5.281707_g34_i0	Kitrinoviricota	Alsuviricetes	Martellivirales	Endornaviridae	Gen_unclassified Endornaviridae	Cluster bean endornavirus 1
SL506252_rnaviral_assembled_NODE_1101_length_1473_cov_3.574286_g654_i0	Kitrinoviricota	Alsuviricetes	Martellivirales	Endornaviridae	Gen_unclassified Endornaviridae	Ceratobasidium endornavirus G
SL506252_rnaviral_assembled_NODE_1349_length_1358_cov_2.666926_g831_i0	Phy_unclassified Riboviria	Cla_of_unclassified RNA viruses ShiM-2016	Ord_of_unclassified RNA viruses ShiM-2016	Fam_of_unclassified RNA viruses ShiM-2016	Gen_unclassified RNA viruses ShiM-2016	Changjiang crawfish virus 7
SL506252_rnaviral_assembled_NODE_14_length_6429_cov_35.886249_g10_i0	Kitrinoviricota	Alsuviricetes	Martellivirales	Virgaviridae	Tobamovirus	Tomato mosaic virus
SL506252_rnaviral_assembled_NODE_15_length_6368_cov_58.117712_g11_i0	Kitrinoviricota	Alsuviricetes	Martellivirales	Virgaviridae	Tobamovirus	Tomato brown rugose fruit virus
SL506253_rnaviral_assembled_NODE_475_length_2227_cov_4.491643_g269_i0	Pisuviricota	Duplopiviricetes	Durnavirales	Partitiviridae	Betapartitivirus	Rhizoctonia solani virus 717
SL506253_rnaviral_assembled_NODE_51_length_3113_cov_23.624671_g46_i1	Pisuviricota	Pisoniviricetes	Picornavirales	Picornaviridae	Parechovirus	Parechovirus B
SL506253_rnaviral_assembled_NODE_6_length_6418_cov_74.736013_g5_i0	Kitrinoviricota	Alsuviricetes	Martellivirales	Virgaviridae	Tobamovirus	Tomato mosaic virus
SL506253_rnaviral_assembled_NODE_7_length_6229_cov_32.707440_g6_i0	Kitrinoviricota	Alsuviricetes	Martellivirales	Virgaviridae	Tobamovirus	Tomato brown rugose fruit virus
SL506254_rnaviral_assembled_NODE_1_length_6359_cov_75.081610_g0_i0	Kitrinoviricota	Alsuviricetes	Martellivirales	Virgaviridae	Tobamovirus	Tomato brown rugose fruit virus
SL506254_rnaviral_assembled_NODE_2394_length_1168_cov_8.459361_g1367_i0	Kitrinoviricota	Alsuviricetes	Martellivirales	Endornaviridae	Gen_unclassified Endornaviridae	Ceratobasidium endornavirus G
SL506254_rnaviral_assembled_NODE_261_length_2241_cov_8.502768_g126_i0	Phy_unclassified Riboviria	Cla_of_unclassified RNA viruses ShiM-2016	Ord_of_unclassified RNA viruses ShiM-2016	Fam_of_unclassified RNA viruses ShiM-2016	Gen_unclassified RNA viruses ShiM-2016	Changjiang crawfish virus 7
SL506254_rnaviral_assembled_NODE_794_length_1875_cov_4.215871_g395_i0	Kitrinoviricota	Alsuviricetes	Martellivirales	Endornaviridae	Gen_unclassified Endornaviridae	Ceratobasidium endornavirus G
SL506256_rnaviral_assembled_NODE_10_length_6375_cov_34.606791_g7_i0	Kitrinoviricota	Alsuviricetes	Martellivirales	Virgaviridae	Tobamovirus	Cucumber green mottle mosaic virus
SL506256_rnaviral_assembled_NODE_11_length_6335_cov_56.405302_g8_i0	Kitrinoviricota	Alsuviricetes	Martellivirales	Virgaviridae	Tobamovirus	Tomato brown rugose fruit virus
SL506256_rnaviral_assembled_NODE_1275_length_1467_cov_2.754663_g767_i0	Phy_of_Anelloviridae	Cla_of_Anelloviridae	Ord_of_Anelloviridae	Anelloviridae	Wawtorquevirus	Torque teno rodent virus 2
SL506256_rnaviral_assembled_NODE_12_length_6302_cov_18.294269_g9_i0	Kitrinoviricota	Alsuviricetes	Martellivirales	Virgaviridae	Tobamovirus	Opuntia virus 2
SL506256_rnaviral_assembled_NODE_1591_length_1333_cov_1.740476_g979_i0	Phy_unclassified Riboviria	Cla_of_unclassified RNA viruses ShiM-2016	Ord_of_unclassified RNA viruses ShiM-2016	Fam_of_unclassified RNA viruses ShiM-2016	Gen_unclassified RNA viruses ShiM-2016	Changjiang crawfish virus 7
SL506256_rnaviral_assembled_NODE_181_length_2753_cov_27.319030_g111_i0	Phy_unclassified Riboviria	Cla_of_unclassified ssRNA viruses	Ord_of_unclassified ssRNA viruses	Fam_unclassified ssRNA viruses	Gen_of_Shuangao insect virus 7	Shuangao insect virus 7
SL506256_rnaviral_assembled_NODE_9_length_6400_cov_24.861862_g6_i0	Kitrinoviricota	Alsuviricetes	Martellivirales	Virgaviridae	Tobamovirus	Tomato mosaic virus
SL506257_rnaviral_assembled_NODE_19_length_3091_cov_4.459907_g7_i0	Kitrinoviricota	Alsuviricetes	Martellivirales	Endornaviridae	Betaendornavirus	Alternaria brassicicola betaendornavirus 1
SL506257_rnaviral_assembled_NODE_1_length_6388_cov_31.964529_g0_i0	Kitrinoviricota	Alsuviricetes	Martellivirales	Virgaviridae	Tobamovirus	Tomato mosaic virus
SL506257_rnaviral_assembled_NODE_2_length_6299_cov_82.269997_g1_i0	Kitrinoviricota	Alsuviricetes	Martellivirales	Virgaviridae	Tobamovirus	Tomato brown rugose fruit virus
SL506258_rnaviral_assembled_NODE_101_length_2481_cov_3.826412_g64_i0	Lenarviricota	Leviviricetes	Norzivirales	Fiersviridae	Noehsivirus	Noehsivirus tellurivivens
SL506258_rnaviral_assembled_NODE_1215_length_1287_cov_2.522241_g771_i0	Kitrinoviricota	Alsuviricetes	Martellivirales	Endornaviridae	Gen_unclassified Endornaviridae	Ceratobasidium endornavirus G
SL506258_rnaviral_assembled_NODE_160_length_2259_cov_7.292772_g102_i0	Kitrinoviricota	Alsuviricetes	Martellivirales	Endornaviridae	Betaendornavirus	Alternaria brassicicola betaendornavirus 1
SL506258_rnaviral_assembled_NODE_166_length_2227_cov_4.126277_g105_i0	Kitrinoviricota	Alsuviricetes	Martellivirales	Endornaviridae	Gen_unclassified Endornaviridae	Ceratobasidium endornavirus G
SL506258_rnaviral_assembled_NODE_4_length_6427_cov_511.185238_g2_i0	Kitrinoviricota	Alsuviricetes	Martellivirales	Virgaviridae	Tobamovirus	Tomato mosaic virus
SL506258_rnaviral_assembled_NODE_6_length_6199_cov_23.983350_g3_i0	Kitrinoviricota	Alsuviricetes	Martellivirales	Virgaviridae	Tobamovirus	Tomato brown rugose fruit virus
SL506258_rnaviral_assembled_NODE_714_length_1535_cov_6.739398_g420_i0	Kitrinoviricota	Alsuviricetes	Martellivirales	Endornaviridae	Gen_unclassified Endornaviridae	Ceratobasidium endornavirus D
SL506259_rnaviral_assembled_NODE_1447_length_1279_cov_4.534826_g822_i0	Kitrinoviricota	Alsuviricetes	Martellivirales	Endornaviridae	Gen_unclassified Endornaviridae	Ceratobasidium endornavirus G
SL506259_rnaviral_assembled_NODE_72_length_2882_cov_10.253115_g51_i0	Phy_unclassified Riboviria	Cla_of_unclassified RNA viruses ShiM-2016	Ord_of_unclassified RNA viruses ShiM-2016	Fam_of_unclassified RNA viruses ShiM-2016	Gen_unclassified RNA viruses ShiM-2016	Changjiang crawfish virus 7
SL506260_rnaviral_assembled_NODE_1060_length_1764_cov_4.562389_g636_i0	Phixviricota	Malgrandaviricetes	Petitvirales	Microviridae	Gen_of_Microviridae sp.	Microviridae sp.
SL506260_rnaviral_assembled_NODE_184_length_2783_cov_13.042066_g123_i0	Phy_unclassified Riboviria	Cla_of_unclassified RNA viruses ShiM-2016	Ord_of_unclassified RNA viruses ShiM-2016	Fam_of_unclassified RNA viruses ShiM-2016	Gen_unclassified RNA viruses ShiM-2016	Changjiang crawfish virus 7
SL506260_rnaviral_assembled_NODE_405_length_2180_cov_6.250593_g253_i0	Kitrinoviricota	Alsuviricetes	Martellivirales	Endornaviridae	Gen_unclassified Endornaviridae	Cluster bean endornavirus 1
SL506261_rnaviral_assembled_NODE_263_length_3143_cov_6.168404_g188_i0	Kitrinoviricota	Alsuviricetes	Martellivirales	Endornaviridae	Gen_unclassified Endornaviridae	Cluster bean endornavirus 1
SL506261_rnaviral_assembled_NODE_323_length_2901_cov_20.015559_g230_i0	Phy_unclassified Riboviria	Cla_of_unclassified RNA viruses ShiM-2016	Ord_of_unclassified RNA viruses ShiM-2016	Fam_of_unclassified RNA viruses ShiM-2016	Gen_unclassified RNA viruses ShiM-2016	Changjiang crawfish virus 7
SL506262_rnaviral_assembled_NODE_21_length_6275_cov_145.694453_g19_i0	Kitrinoviricota	Alsuviricetes	Martellivirales	Virgaviridae	Tobamovirus	Tomato brown rugose fruit virus
SL506262_rnaviral_assembled_NODE_309_length_2740_cov_29.622797_g176_i0	Phy_unclassified Riboviria	Cla_of_unclassified RNA viruses ShiM-2016	Ord_of_unclassified RNA viruses ShiM-2016	Fam_of_unclassified RNA viruses ShiM-2016	Gen_unclassified RNA viruses ShiM-2016	Changjiang crawfish virus 7
SL506262_rnaviral_assembled_NODE_345_length_2636_cov_16.847054_g196_i0	Kitrinoviricota	Alsuviricetes	Martellivirales	Endornaviridae	Gen_unclassified Endornaviridae	Cluster bean endornavirus 1
SL506262_rnaviral_assembled_NODE_3602_length_1063_cov_9.193939_g2243_i0	Kitrinoviricota	Alsuviricetes	Martellivirales	Endornaviridae	Betaendornavirus	Alternaria brassicicola betaendornavirus 1
SL506262_rnaviral_assembled_NODE_76_length_4183_cov_11.217762_g57_i0	Kitrinoviricota	Tolucaviricetes	Tolivirales	Tombusviridae	Gammacarmovirus	Melon necrotic spot virus
SL506266_rnaviral_assembled_NODE_1650_length_1130_cov_5.992431_g963_i0	Lenarviricota	Leviviricetes	Timlovirales	Steitzviridae	Controvirus	Controvirus defluviicola
SL506266_rnaviral_assembled_NODE_16_length_6318_cov_31.783026_g12_i0	Kitrinoviricota	Alsuviricetes	Martellivirales	Virgaviridae	Tobamovirus	Tomato brown rugose fruit virus
SL506267_rnaviral_assembled_NODE_110_length_2791_cov_11.701619_g67_i0	Kitrinoviricota	Alsuviricetes	Martellivirales	Endornaviridae	Betaendornavirus	Alternaria brassicicola betaendornavirus 1
SL506267_rnaviral_assembled_NODE_2259_length_1055_cov_3.090631_g1546_i0	Kitrinoviricota	Alsuviricetes	Martellivirales	Endornaviridae	Gen_unclassified Endornaviridae	Ceratobasidium endornavirus G
SL506267_rnaviral_assembled_NODE_31_length_3435_cov_16.345925_g28_i0	Kitrinoviricota	Alsuviricetes	Martellivirales	Virgaviridae	Tobamovirus	Clitoria yellow mottle virus
SL506267_rnaviral_assembled_NODE_4_length_6378_cov_18.640920_g3_i0	Kitrinoviricota	Alsuviricetes	Martellivirales	Virgaviridae	Tobamovirus	Tomato mosaic virus
SL506267_rnaviral_assembled_NODE_517_length_1916_cov_8.894194_g306_i0	Phy_unclassified Riboviria	Cla_of_unclassified RNA viruses ShiM-2016	Ord_of_unclassified RNA viruses ShiM-2016	Fam_of_unclassified RNA viruses ShiM-2016	Gen_unclassified RNA viruses ShiM-2016	Changjiang crawfish virus 7
SL506267_rnaviral_assembled_NODE_742_length_1678_cov_7.389408_g306_i1	Phy_unclassified Riboviria	Cla_of_unclassified RNA viruses ShiM-2016	Ord_of_unclassified RNA viruses ShiM-2016	Fam_of_unclassified RNA viruses ShiM-2016	Gen_unclassified RNA viruses ShiM-2016	Changjiang crawfish virus 7
SL506267_rnaviral_assembled_NODE_903_length_1545_cov_5.324049_g553_i0	Kitrinoviricota	Alsuviricetes	Martellivirales	Endornaviridae	Gen_unclassified Endornaviridae	Cluster bean endornavirus 1
SL506270_rnaviral_assembled_NODE_145_length_2436_cov_4.535336_g92_i0	Phy_unclassified Riboviria	Cla_of_unclassified RNA viruses ShiM-2016	Ord_of_unclassified RNA viruses ShiM-2016	Fam_of_unclassified RNA viruses ShiM-2016	Gen_unclassified RNA viruses ShiM-2016	Changjiang crawfish virus 7
SL506270_rnaviral_assembled_NODE_159_length_2356_cov_10.057819_g101_i0	Phy_unclassified Riboviria	Cla_of_unclassified RNA viruses ShiM-2016	Ord_of_unclassified RNA viruses ShiM-2016	Fam_of_unclassified RNA viruses ShiM-2016	Gen_unclassified RNA viruses ShiM-2016	Changjiang crawfish virus 7
SL506270_rnaviral_assembled_NODE_1925_length_1097_cov_3.667969_g1174_i0	Kitrinoviricota	Alsuviricetes	Martellivirales	Endornaviridae	Gen_unclassified Endornaviridae	Ceratobasidium endornavirus G
SL506270_rnaviral_assembled_NODE_20_length_3731_cov_7.572171_g15_i0	Kitrinoviricota	Alsuviricetes	Martellivirales	Endornaviridae	Betaendornavirus	Alternaria brassicicola betaendornavirus 1
SL506270_rnaviral_assembled_NODE_65_length_2921_cov_14.697331_g42_i0	Phy_unclassified Riboviria	Cla_of_unclassified RNA viruses ShiM-2016	Ord_of_unclassified RNA viruses ShiM-2016	Fam_of_unclassified RNA viruses ShiM-2016	Gen_unclassified RNA viruses ShiM-2016	Changjiang crawfish virus 7
SL506271_rnaviral_assembled_NODE_1142_length_1562_cov_2.973136_g582_i0	Artverviricota	Revtraviricetes	Ortervirales	Caulimoviridae	Badnavirus	Pineapple bacilliform ER virus
SL506271_rnaviral_assembled_NODE_114_length_2557_cov_8.180354_g64_i0	Phy_unclassified Riboviria	Cla_of_unclassified RNA viruses ShiM-2016	Ord_of_unclassified RNA viruses ShiM-2016	Fam_of_unclassified RNA viruses ShiM-2016	Gen_unclassified RNA viruses ShiM-2016	Changjiang crawfish virus 7
SL506271_rnaviral_assembled_NODE_131_length_2504_cov_4.612505_g73_i0	Kitrinoviricota	Alsuviricetes	Martellivirales	Endornaviridae	Gen_unclassified Endornaviridae	Cluster bean endornavirus 1
SL506272_rnaviral_assembled_NODE_1280_length_1801_cov_4.366898_g629_i0	Phy_unclassified Riboviria	Cla_of_unclassified RNA viruses ShiM-2016	Ord_of_unclassified RNA viruses ShiM-2016	Fam_of_unclassified RNA viruses ShiM-2016	Gen_unclassified RNA viruses ShiM-2016	Changjiang crawfish virus 7
SL506272_rnaviral_assembled_NODE_171_length_2777_cov_18.264793_g67_i0	Phy_unclassified Riboviria	Cla_of_unclassified RNA viruses ShiM-2016	Ord_of_unclassified RNA viruses ShiM-2016	Fam_of_unclassified RNA viruses ShiM-2016	Gen_unclassified RNA viruses ShiM-2016	Changjiang crawfish virus 7
SL506272_rnaviral_assembled_NODE_36_length_3300_cov_7.617292_g14_i0	Kitrinoviricota	Alsuviricetes	Martellivirales	Endornaviridae	Gen_unclassified Endornaviridae	Cluster bean endornavirus 1
SL506272_rnaviral_assembled_NODE_4195_length_1038_cov_2.413472_g2497_i0	Phy_unclassified Riboviria	Cla_of_unclassified RNA viruses ShiM-2016	Ord_of_unclassified RNA viruses ShiM-2016	Fam_of_unclassified RNA viruses ShiM-2016	Gen_unclassified RNA viruses ShiM-2016	Beihai tombus-like virus 2
SL506273_rnaviral_assembled_NODE_4_length_6308_cov_15.709703_g3_i0	Kitrinoviricota	Alsuviricetes	Martellivirales	Virgaviridae	Tobamovirus	Tomato brown rugose fruit virus
SL506274_rnaviral_assembled_NODE_3347_length_1068_cov_5.693467_g2002_i0	Kitrinoviricota	Tolucaviricetes	Tolivirales	Tombusviridae	Aureusvirus	Elderberry aureusvirus 1
SL506274_rnaviral_assembled_NODE_4_length_5039_cov_17.858236_g3_i0	Kitrinoviricota	Alsuviricetes	Martellivirales	Virgaviridae	Tobamovirus	Tomato brown rugose fruit virus
SL506276_rnaviral_assembled_NODE_653_length_1796_cov_8.032501_g338_i0	Kitrinoviricota	Alsuviricetes	Martellivirales	Endornaviridae	Gen_unclassified Endornaviridae	Ceratobasidium endornavirus G
SL506278_rnaviral_assembled_NODE_2_length_6420_cov_40.946904_g1_i0	Kitrinoviricota	Alsuviricetes	Martellivirales	Virgaviridae	Tobamovirus	Tomato mosaic virus
SL506278_rnaviral_assembled_NODE_3_length_6372_cov_137.778695_g2_i0	Kitrinoviricota	Alsuviricetes	Martellivirales	Virgaviridae	Tobamovirus	Tomato brown rugose fruit virus
SL506279_rnaviral_assembled_NODE_139_length_2594_cov_5.913923_g90_i0	Phy_unclassified Riboviria	Cla_of_unclassified RNA viruses ShiM-2016	Ord_of_unclassified RNA viruses ShiM-2016	Fam_of_unclassified RNA viruses ShiM-2016	Gen_unclassified RNA viruses ShiM-2016	Changjiang crawfish virus 7
SL506279_rnaviral_assembled_NODE_1948_length_1221_cov_3.711672_g1158_i0	Phy_unclassified Riboviria	Cla_of_unclassified ssRNA viruses	Ord_of_unclassified ssRNA viruses	Fam_unclassified ssRNA viruses	Gen_of_Diaporthe ambigua RNA virus 1	Diaporthe ambigua RNA virus 1
SL506279_rnaviral_assembled_NODE_28_length_3698_cov_8.865931_g22_i0	Lenarviricota	Leviviricetes	Norzivirales	Fiersviridae	Dahmuvirus	Dahmuvirus insecticola
SL506279_rnaviral_assembled_NODE_33_length_3525_cov_11.398610_g22_i1	Lenarviricota	Leviviricetes	Norzivirales	Fiersviridae	Dahmuvirus	Dahmuvirus insecticola
SL506279_rnaviral_assembled_NODE_8_length_5164_cov_5.850324_g6_i0	Kitrinoviricota	Alsuviricetes	Martellivirales	Virgaviridae	Tobamovirus	Tomato brown rugose fruit virus
SL506281_rnaviral_assembled_NODE_675_length_1258_cov_7.525738_g399_i0	Phy_unclassified Riboviria	Cla_of_unclassified RNA viruses ShiM-2016	Ord_of_unclassified RNA viruses ShiM-2016	Fam_of_unclassified RNA viruses ShiM-2016	Gen_unclassified RNA viruses ShiM-2016	Beihai tombus-like virus 2
SL506283_rnaviral_assembled_NODE_216_length_2617_cov_5.922956_g116_i0	Kitrinoviricota	Alsuviricetes	Martellivirales	Endornaviridae	Gen_unclassified Endornaviridae	Cluster bean endornavirus 1
SL506283_rnaviral_assembled_NODE_234_length_2567_cov_9.636327_g131_i0	Phy_unclassified Riboviria	Cla_of_unclassified RNA viruses ShiM-2016	Ord_of_unclassified RNA viruses ShiM-2016	Fam_of_unclassified RNA viruses ShiM-2016	Gen_unclassified RNA viruses ShiM-2016	Changjiang crawfish virus 7
SL506283_rnaviral_assembled_NODE_2523_length_1145_cov_4.203358_g1534_i0	Kitrinoviricota	Tolucaviricetes	Tolivirales	Tombusviridae	Aureusvirus	Elderberry aureusvirus 1
SL506284_rnaviral_assembled_NODE_1533_length_1388_cov_4.128517_g809_i0	Kitrinoviricota	Alsuviricetes	Hepelivirales	Alphatetraviridae	Gen_unclassified Alphatetraviridae	Culex Tetra-like virus
SL506284_rnaviral_assembled_NODE_177_length_2457_cov_5.815436_g77_i0	Kitrinoviricota	Alsuviricetes	Martellivirales	Endornaviridae	Betaendornavirus	Alternaria brassicicola betaendornavirus 1
SL506284_rnaviral_assembled_NODE_1_length_5706_cov_8.406710_g0_i0	Kitrinoviricota	Alsuviricetes	Martellivirales	Virgaviridae	Tobamovirus	Rehmannia mosaic virus
SL506284_rnaviral_assembled_NODE_2943_length_1030_cov_4.964472_g1750_i0	Kitrinoviricota	Alsuviricetes	Martellivirales	Endornaviridae	Betaendornavirus	Alternaria brassicicola betaendornavirus 1
SL506287_rnaviral_assembled_NODE_1_length_6359_cov_15.156697_g0_i0	Kitrinoviricota	Alsuviricetes	Martellivirales	Virgaviridae	Tobamovirus	Tomato brown rugose fruit virus
SL506288_rnaviral_assembled_NODE_3256_length_1057_cov_6.058943_g2207_i0	Kitrinoviricota	Alsuviricetes	Martellivirales	Endornaviridae	Betaendornavirus	Alternaria brassicicola betaendornavirus 1
SL506288_rnaviral_assembled_NODE_411_length_2461_cov_5.360553_g270_i0	Phy_unclassified Riboviria	Cla_of_unclassified RNA viruses ShiM-2016	Ord_of_unclassified RNA viruses ShiM-2016	Fam_of_unclassified RNA viruses ShiM-2016	Gen_unclassified RNA viruses ShiM-2016	Changjiang crawfish virus 7
SL506288_rnaviral_assembled_NODE_54_length_4606_cov_7.840503_g45_i0	Kitrinoviricota	Alsuviricetes	Martellivirales	Virgaviridae	Tobamovirus	Obuda pepper virus
SL506288_rnaviral_assembled_NODE_83_length_3976_cov_8.868306_g45_i1	Kitrinoviricota	Alsuviricetes	Martellivirales	Virgaviridae	Tobamovirus	Obuda pepper virus
SL506289_rnaviral_assembled_NODE_1309_length_1400_cov_2.974378_g745_i0	Kitrinoviricota	Alsuviricetes	Martellivirales	Endornaviridae	Betaendornavirus	Alternaria brassicicola betaendornavirus 1
SL506289_rnaviral_assembled_NODE_1424_length_1337_cov_2.884494_g830_i0	Phy_unclassified Riboviria	Cla_of_unclassified RNA viruses ShiM-2016	Ord_of_unclassified RNA viruses ShiM-2016	Fam_of_unclassified RNA viruses ShiM-2016	Gen_unclassified RNA viruses ShiM-2016	Changjiang crawfish virus 7
SL506289_rnaviral_assembled_NODE_22_length_6305_cov_95.706996_g18_i0	Kitrinoviricota	Alsuviricetes	Martellivirales	Virgaviridae	Tobamovirus	Tomato brown rugose fruit virus
SL506289_rnaviral_assembled_NODE_769_length_1808_cov_2.530259_g428_i0	Kitrinoviricota	Alsuviricetes	Martellivirales	Endornaviridae	Gen_unclassified Endornaviridae	Ceratobasidium endornavirus D
SL506290_rnaviral_assembled_NODE_13_length_6109_cov_42.241551_g10_i0	Kitrinoviricota	Alsuviricetes	Martellivirales	Virgaviridae	Tobamovirus	Tomato brown rugose fruit virus
SL506290_rnaviral_assembled_NODE_17_length_5501_cov_18.927782_g13_i0	Kitrinoviricota	Alsuviricetes	Martellivirales	Virgaviridae	Tobamovirus	Obuda pepper virus
SL506290_rnaviral_assembled_NODE_204_length_2599_cov_11.967142_g20_i1	Kitrinoviricota	Alsuviricetes	Martellivirales	Endornaviridae	Gen_unclassified Endornaviridae	Ceratobasidium endornavirus G
SL506290_rnaviral_assembled_NODE_26_length_4708_cov_10.840992_g20_i0	Kitrinoviricota	Alsuviricetes	Martellivirales	Virgaviridae	Tobamovirus	Pepper mild mottle virus
SL506291_rnaviral_assembled_NODE_32_length_6369_cov_70.705210_g22_i0	Kitrinoviricota	Alsuviricetes	Martellivirales	Virgaviridae	Tobamovirus	Tomato brown rugose fruit virus
SL506294_rnaviral_assembled_NODE_18_length_6349_cov_281.696144_g13_i0	Kitrinoviricota	Alsuviricetes	Martellivirales	Virgaviridae	Tobamovirus	Tomato brown rugose fruit virus
SL506295_rnaviral_assembled_NODE_47_length_2991_cov_6.228239_g31_i0	Lenarviricota	Leviviricetes	Norzivirales	Fiersviridae	Dahmuvirus	Dahmuvirus insecticola
SL506297_rnaviral_assembled_NODE_103_length_2587_cov_26.796738_g77_i0	Phy_unclassified Riboviria	Cla_of_unclassified RNA viruses ShiM-2016	Ord_of_unclassified RNA viruses ShiM-2016	Fam_of_unclassified RNA viruses ShiM-2016	Gen_unclassified RNA viruses ShiM-2016	Changjiang crawfish virus 7
SL506297_rnaviral_assembled_NODE_223_length_2128_cov_9.648662_g150_i0	Phy_of_Anelloviridae	Cla_of_Anelloviridae	Ord_of_Anelloviridae	Anelloviridae	Gen_unclassified Anelloviridae	Anelloviridae sp.
SL506297_rnaviral_assembled_NODE_94_length_2668_cov_12.459730_g72_i0	Kitrinoviricota	Alsuviricetes	Martellivirales	Endornaviridae	Gen_unclassified Endornaviridae	Cluster bean endornavirus 1
SL506298_rnaviral_assembled_NODE_135_length_2800_cov_11.991933_g80_i0	Phy_unclassified Riboviria	Cla_of_unclassified RNA viruses ShiM-2016	Ord_of_unclassified RNA viruses ShiM-2016	Fam_of_unclassified RNA viruses ShiM-2016	Gen_unclassified RNA viruses ShiM-2016	Changjiang crawfish virus 7
SL506298_rnaviral_assembled_NODE_72_length_2987_cov_5.417982_g46_i0	Kitrinoviricota	Alsuviricetes	Martellivirales	Endornaviridae	Gen_unclassified Endornaviridae	Cluster bean endornavirus 1
SL506300_rnaviral_assembled_NODE_352_length_1873_cov_12.765556_g179_i0	Artverviricota	Revtraviricetes	Ortervirales	Caulimoviridae	Badnavirus	Pineapple bacilliform ER virus
SL506301_rnaviral_assembled_NODE_131_length_2884_cov_13.271434_g84_i0	Phy_unclassified Riboviria	Cla_of_unclassified RNA viruses ShiM-2016	Ord_of_unclassified RNA viruses ShiM-2016	Fam_of_unclassified RNA viruses ShiM-2016	Gen_unclassified RNA viruses ShiM-2016	Changjiang crawfish virus 7
SL506301_rnaviral_assembled_NODE_158_length_2728_cov_5.832015_g97_i0	Kitrinoviricota	Alsuviricetes	Martellivirales	Endornaviridae	Gen_unclassified Endornaviridae	Cluster bean endornavirus 1
SL506301_rnaviral_assembled_NODE_6_length_6386_cov_17.335657_g5_i0	Kitrinoviricota	Alsuviricetes	Martellivirales	Virgaviridae	Tobamovirus	Cucumber green mottle mosaic virus
SL506302_rnaviral_assembled_NODE_158_length_2723_cov_9.037358_g92_i0	Phy_unclassified Riboviria	Cla_of_unclassified RNA viruses ShiM-2016	Ord_of_unclassified RNA viruses ShiM-2016	Fam_of_unclassified RNA viruses ShiM-2016	Gen_unclassified RNA viruses ShiM-2016	Changjiang crawfish virus 7
SL506302_rnaviral_assembled_NODE_6_length_5268_cov_17.516073_g4_i0	Kitrinoviricota	Alsuviricetes	Martellivirales	Virgaviridae	Tobamovirus	Tomato brown rugose fruit virus
SL506303_rnaviral_assembled_NODE_1010_length_1756_cov_9.969103_g661_i0	Kitrinoviricota	Alsuviricetes	Martellivirales	Endornaviridae	Gen_unclassified Endornaviridae	Ceratobasidium endornavirus G
SL506303_rnaviral_assembled_NODE_2330_length_1207_cov_5.125220_g1534_i0	Phy_unclassified Riboviria	Cla_of_unclassified RNA viruses ShiM-2016	Ord_of_unclassified RNA viruses ShiM-2016	Fam_of_unclassified RNA viruses ShiM-2016	Gen_unclassified RNA viruses ShiM-2016	Changjiang crawfish virus 7
SL506303_rnaviral_assembled_NODE_247_length_2738_cov_4.142214_g185_i0	Kitrinoviricota	Alsuviricetes	Martellivirales	Endornaviridae	Betaendornavirus	Alternaria brassicicola betaendornavirus 1
SL506304_rnaviral_assembled_NODE_56_length_5075_cov_11.919632_g43_i0	Kitrinoviricota	Alsuviricetes	Martellivirales	Virgaviridae	Tobamovirus	Tomato brown rugose fruit virus
SL506305_rnaviral_assembled_NODE_951_length_1711_cov_6.699634_g573_i0	Phy_unclassified Riboviria	Cla_of_unclassified RNA viruses ShiM-2016	Ord_of_unclassified RNA viruses ShiM-2016	Fam_of_unclassified RNA viruses ShiM-2016	Gen_unclassified RNA viruses ShiM-2016	Changjiang crawfish virus 7
SL506307_rnaviral_assembled_NODE_1496_length_1331_cov_5.450715_g27_i1	Kitrinoviricota	Alsuviricetes	Hepelivirales	Alphatetraviridae	Gen_unclassified Alphatetraviridae	Culex Tetra-like virus
SL506307_rnaviral_assembled_NODE_24_length_5048_cov_14.537085_g18_i0	Kitrinoviricota	Alsuviricetes	Martellivirales	Virgaviridae	Tobamovirus	Rehmannia mosaic virus
SL506307_rnaviral_assembled_NODE_36_length_4655_cov_10.464863_g27_i0	Kitrinoviricota	Alsuviricetes	Martellivirales	Virgaviridae	Tobamovirus	Pepper mild mottle virus
SL506309_rnaviral_assembled_NODE_242_length_2752_cov_10.502800_g142_i0	Phy_unclassified Riboviria	Cla_of_unclassified RNA viruses ShiM-2016	Ord_of_unclassified RNA viruses ShiM-2016	Fam_of_unclassified RNA viruses ShiM-2016	Gen_unclassified RNA viruses ShiM-2016	Changjiang crawfish virus 7
SL506309_rnaviral_assembled_NODE_30_length_6438_cov_496.278397_g17_i0	Kitrinoviricota	Alsuviricetes	Martellivirales	Virgaviridae	Tobamovirus	Cucumber green mottle mosaic virus
SL506309_rnaviral_assembled_NODE_40_length_5602_cov_14.041418_g22_i0	Kitrinoviricota	Alsuviricetes	Martellivirales	Virgaviridae	Tobamovirus	Obuda pepper virus
SL506309_rnaviral_assembled_NODE_66_length_3920_cov_14.954510_g22_i1	Kitrinoviricota	Alsuviricetes	Martellivirales	Virgaviridae	Tobamovirus	Obuda pepper virus
SL506309_rnaviral_assembled_NODE_96_length_3498_cov_4.809051_g65_i0	Kitrinoviricota	Alsuviricetes	Martellivirales	Endornaviridae	Gen_unclassified Endornaviridae	Cluster bean endornavirus 1
SL506309_rnaviral_assembled_NODE_97_length_3473_cov_43.146176_g66_i0	Lenarviricota	Leviviricetes	Norzivirales	Fiersviridae	Dahmuvirus	Dahmuvirus insecticola
SL506310_rnaviral_assembled_NODE_3_length_5068_cov_47.115516_g1_i0	Kitrinoviricota	Alsuviricetes	Martellivirales	Virgaviridae	Tobamovirus	Tomato brown rugose fruit virus
SL506312_rnaviral_assembled_NODE_263_length_2353_cov_6.901754_g112_i0	Phy_unclassified Riboviria	Cla_of_unclassified RNA viruses ShiM-2016	Ord_of_unclassified RNA viruses ShiM-2016	Fam_of_unclassified RNA viruses ShiM-2016	Gen_unclassified RNA viruses ShiM-2016	Changjiang crawfish virus 7
SL506313_rnaviral_assembled_NODE_1992_length_1198_cov_3.924444_g1087_i0	Phy_unclassified Riboviria	Cla_of_unclassified RNA viruses ShiM-2016	Ord_of_unclassified RNA viruses ShiM-2016	Fam_of_unclassified RNA viruses ShiM-2016	Gen_unclassified RNA viruses ShiM-2016	Changjiang crawfish virus 7
SL506313_rnaviral_assembled_NODE_993_length_1592_cov_8.245556_g492_i0	Artverviricota	Revtraviricetes	Ortervirales	Caulimoviridae	Badnavirus	Pineapple bacilliform ER virus
SL506317_rnaviral_assembled_NODE_1138_length_1662_cov_2.130271_g653_i0	Kitrinoviricota	Alsuviricetes	Martellivirales	Endornaviridae	Gen_unclassified Endornaviridae	Ceratobasidium endornavirus G
SL506317_rnaviral_assembled_NODE_1703_length_1424_cov_4.303479_g988_i0	Phy_unclassified Riboviria	Cla_of_unclassified RNA viruses ShiM-2016	Ord_of_unclassified RNA viruses ShiM-2016	Fam_of_unclassified RNA viruses ShiM-2016	Gen_unclassified RNA viruses ShiM-2016	Beihai tombus-like virus 2
SL506317_rnaviral_assembled_NODE_3360_length_1048_cov_2.475897_g2101_i0	Phy_unclassified Riboviria	Cla_of_unclassified RNA viruses ShiM-2016	Ord_of_unclassified RNA viruses ShiM-2016	Fam_of_unclassified RNA viruses ShiM-2016	Gen_unclassified RNA viruses ShiM-2016	Changjiang crawfish virus 7
SL506317_rnaviral_assembled_NODE_3381_length_1044_cov_3.396498_g2117_i0	Kitrinoviricota	Tolucaviricetes	Tolivirales	Tombusviridae	Aureusvirus	Elderberry aureusvirus 1
SL506317_rnaviral_assembled_NODE_515_length_2040_cov_4.114387_g320_i0	Pisuviricota	Duplopiviricetes	Durnavirales	Partitiviridae	Alphapartitivirus	Flammulina velutipes browning virus
SL506317_rnaviral_assembled_NODE_8_length_6142_cov_33.154885_g5_i0	Kitrinoviricota	Alsuviricetes	Martellivirales	Virgaviridae	Tobamovirus	Tomato brown rugose fruit virus
SL506319_rnaviral_assembled_NODE_1587_length_1170_cov_10.590702_g909_i0	Phy_unclassified viruses	Cla_of_Circular genetic element sp.	Ord_of_Circular genetic element sp.	Fam_of_Circular genetic element sp.	Gen_of_Circular genetic element sp.	Circular genetic element sp.
SL506322_rnaviral_assembled_NODE_15_length_5841_cov_13.237517_g14_i0	Kitrinoviricota	Alsuviricetes	Martellivirales	Virgaviridae	Tobamovirus	Tomato brown rugose fruit virus
SL506322_rnaviral_assembled_NODE_24_length_5388_cov_10.289746_g17_i0	Kitrinoviricota	Alsuviricetes	Martellivirales	Virgaviridae	Tobamovirus	Tomato mosaic virus
SL506322_rnaviral_assembled_NODE_34_length_4239_cov_16.997840_g24_i0	Kitrinoviricota	Tolucaviricetes	Tolivirales	Tombusviridae	Gammacarmovirus	Melon necrotic spot virus
SL506323_rnaviral_assembled_NODE_180_length_2103_cov_7.088670_g93_i0	Phy_unclassified Riboviria	Cla_of_unclassified RNA viruses ShiM-2016	Ord_of_unclassified RNA viruses ShiM-2016	Fam_of_unclassified RNA viruses ShiM-2016	Gen_unclassified RNA viruses ShiM-2016	Changjiang crawfish virus 7
SL506324_rnaviral_assembled_NODE_166_length_2789_cov_12.787555_g137_i0	Phy_unclassified Riboviria	Cla_of_unclassified RNA viruses ShiM-2016	Ord_of_unclassified RNA viruses ShiM-2016	Fam_of_unclassified RNA viruses ShiM-2016	Gen_unclassified RNA viruses ShiM-2016	Changjiang crawfish virus 7
SL506324_rnaviral_assembled_NODE_344_length_2195_cov_6.958058_g276_i0	Kitrinoviricota	Alsuviricetes	Martellivirales	Endornaviridae	Gen_unclassified Endornaviridae	Cluster bean endornavirus 1
SL506325_rnaviral_assembled_NODE_20_length_5076_cov_9.397561_g16_i0	Kitrinoviricota	Alsuviricetes	Martellivirales	Virgaviridae	Tobamovirus	Tomato brown rugose fruit virus
SL506330_rnaviral_assembled_NODE_12_length_6423_cov_11.036535_g9_i0	Kitrinoviricota	Alsuviricetes	Martellivirales	Virgaviridae	Tobamovirus	Tomato mosaic virus
SL506330_rnaviral_assembled_NODE_13_length_6353_cov_36.330732_g10_i0	Kitrinoviricota	Alsuviricetes	Martellivirales	Virgaviridae	Tobamovirus	Tomato brown rugose fruit virus
SL506330_rnaviral_assembled_NODE_2456_length_1163_cov_1.933028_g1513_i0	Kitrinoviricota	Tolucaviricetes	Tolivirales	Tombusviridae	Aureusvirus	Elderberry aureusvirus 1
SL506330_rnaviral_assembled_NODE_2528_length_1148_cov_2.853023_g1561_i0	Phy_unclassified Riboviria	Cla_of_unclassified RNA viruses ShiM-2016	Ord_of_unclassified RNA viruses ShiM-2016	Fam_of_unclassified RNA viruses ShiM-2016	Gen_unclassified RNA viruses ShiM-2016	Changjiang crawfish virus 7
SL506330_rnaviral_assembled_NODE_411_length_2128_cov_7.276399_g240_i0	Kitrinoviricota	Alsuviricetes	Martellivirales	Endornaviridae	Gen_unclassified Endornaviridae	Ceratobasidium endornavirus G
SL506330_rnaviral_assembled_NODE_494_length_2051_cov_6.058140_g278_i0	Phy_unclassified Riboviria	Cla_of_unclassified RNA viruses ShiM-2016	Ord_of_unclassified RNA viruses ShiM-2016	Fam_of_unclassified RNA viruses ShiM-2016	Gen_unclassified RNA viruses ShiM-2016	Changjiang crawfish virus 7
SL506330_rnaviral_assembled_NODE_927_length_1781_cov_6.381733_g509_i0	Kitrinoviricota	Alsuviricetes	Martellivirales	Endornaviridae	Betaendornavirus	Alternaria brassicicola betaendornavirus 1
SL506331_rnaviral_assembled_NODE_8_length_6400_cov_32.986724_g5_i0	Kitrinoviricota	Alsuviricetes	Martellivirales	Virgaviridae	Tobamovirus	Cucumber green mottle mosaic virus
SL506331_rnaviral_assembled_NODE_984_length_1607_cov_3.014342_g536_i0	Phy_unclassified Riboviria	Cla_of_unclassified RNA viruses ShiM-2016	Ord_of_unclassified RNA viruses ShiM-2016	Fam_of_unclassified RNA viruses ShiM-2016	Gen_unclassified RNA viruses ShiM-2016	Changjiang crawfish virus 7
SL506333_rnaviral_assembled_NODE_14_length_6426_cov_88.412718_g13_i0	Kitrinoviricota	Alsuviricetes	Martellivirales	Virgaviridae	Tobamovirus	Tomato mosaic virus
SL506334_rnaviral_assembled_NODE_142_length_2575_cov_13.071543_g89_i0	Phy_unclassified Riboviria	Cla_of_unclassified RNA viruses ShiM-2016	Ord_of_unclassified RNA viruses ShiM-2016	Fam_of_unclassified RNA viruses ShiM-2016	Gen_unclassified RNA viruses ShiM-2016	Changjiang crawfish virus 7
SL506334_rnaviral_assembled_NODE_175_length_2429_cov_8.350594_g114_i0	Kitrinoviricota	Alsuviricetes	Martellivirales	Endornaviridae	Gen_unclassified Endornaviridae	Cluster bean endornavirus 1
SL506334_rnaviral_assembled_NODE_78_length_2870_cov_12.410797_g50_i0	Phy_unclassified Riboviria	Cla_of_unclassified RNA viruses ShiM-2016	Ord_of_unclassified RNA viruses ShiM-2016	Fam_of_unclassified RNA viruses ShiM-2016	Gen_unclassified RNA viruses ShiM-2016	Changjiang crawfish virus 7
SL506335_rnaviral_assembled_NODE_1160_length_1911_cov_3.641458_g739_i0	Pisuviricota	Pisoniviricetes	Picornavirales	Caliciviridae	Norovirus	Norwalk virus
SL506335_rnaviral_assembled_NODE_1995_length_1503_cov_2.120280_g1224_i0	Kitrinoviricota	Tolucaviricetes	Tolivirales	Tombusviridae	Gammacarmovirus	Soybean yellow mottle mosaic virus
SL506335_rnaviral_assembled_NODE_229_length_2975_cov_4.605789_g185_i0	Phy_unclassified Riboviria	Cla_of_unclassified RNA viruses ShiM-2016	Ord_of_unclassified RNA viruses ShiM-2016	Fam_of_unclassified RNA viruses ShiM-2016	Gen_unclassified RNA viruses ShiM-2016	Beihai barnacle virus 13
SL506335_rnaviral_assembled_NODE_31_length_6375_cov_161.500635_g27_i0	Kitrinoviricota	Alsuviricetes	Martellivirales	Virgaviridae	Tobamovirus	Tomato brown rugose fruit virus
SL506336_rnaviral_assembled_NODE_107_length_3609_cov_4.794966_g66_i0	Phy_unclassified Riboviria	Cla_of_unclassified ssRNA viruses	Ord_of_unclassified ssRNA viruses	Fam_unclassified ssRNA viruses	Gen_of_Kelp fly virus	Kelp fly virus
SL506336_rnaviral_assembled_NODE_130_length_3314_cov_5.103055_g83_i0	Kitrinoviricota	Alsuviricetes	Tymovirales	Betaflexiviridae	Ravavirus	Ribes americanum virus A
SL506336_rnaviral_assembled_NODE_154_length_3143_cov_3.419870_g94_i0	Kitrinoviricota	Alsuviricetes	Martellivirales	Endornaviridae	Betaendornavirus	Alternaria brassicicola betaendornavirus 1
SL506337_rnaviral_assembled_NODE_1443_length_1362_cov_4.439876_g774_i0	Lenarviricota	Leviviricetes	Timlovirales	Steitzviridae	Controvirus	Controvirus defluviicola
SL506337_rnaviral_assembled_NODE_359_length_2081_cov_6.917331_g201_i0	Phy_unclassified Riboviria	Cla_of_unclassified RNA viruses ShiM-2016	Ord_of_unclassified RNA viruses ShiM-2016	Fam_of_unclassified RNA viruses ShiM-2016	Gen_unclassified RNA viruses ShiM-2016	Changjiang crawfish virus 7
SL506340_rnaviral_assembled_NODE_278_length_2233_cov_12.356019_g155_i0	Phy_unclassified Riboviria	Cla_of_unclassified RNA viruses ShiM-2016	Ord_of_unclassified RNA viruses ShiM-2016	Fam_of_unclassified RNA viruses ShiM-2016	Gen_unclassified RNA viruses ShiM-2016	Changjiang crawfish virus 7
SL506340_rnaviral_assembled_NODE_914_length_1847_cov_7.060879_g464_i0	Phy_unclassified Riboviria	Cla_of_unclassified RNA viruses ShiM-2016	Ord_of_unclassified RNA viruses ShiM-2016	Fam_of_unclassified RNA viruses ShiM-2016	Gen_unclassified RNA viruses ShiM-2016	Changjiang crawfish virus 7
SL506341_rnaviral_assembled_NODE_2634_length_1281_cov_4.889901_g1813_i0	Phy_unclassified Riboviria	Cla_of_unclassified RNA viruses ShiM-2016	Ord_of_unclassified RNA viruses ShiM-2016	Fam_of_unclassified RNA viruses ShiM-2016	Gen_unclassified RNA viruses ShiM-2016	Changjiang crawfish virus 7
SL506342_rnaviral_assembled_NODE_27_length_6370_cov_80.517548_g16_i0	Kitrinoviricota	Alsuviricetes	Martellivirales	Virgaviridae	Tobamovirus	Tomato brown rugose fruit virus
SL506344_rnaviral_assembled_NODE_116_length_2664_cov_16.015438_g81_i0	Phy_unclassified Riboviria	Cla_of_unclassified RNA viruses ShiM-2016	Ord_of_unclassified RNA viruses ShiM-2016	Fam_of_unclassified RNA viruses ShiM-2016	Gen_unclassified RNA viruses ShiM-2016	Changjiang crawfish virus 7
SL506344_rnaviral_assembled_NODE_28_length_3358_cov_4.220396_g23_i0	Kitrinoviricota	Alsuviricetes	Martellivirales	Virgaviridae	Tobamovirus	Obuda pepper virus
SL506344_rnaviral_assembled_NODE_2927_length_1039_cov_5.280538_g1777_i0	Kitrinoviricota	Alsuviricetes	Martellivirales	Endornaviridae	Gen_unclassified Endornaviridae	Ceratobasidium endornavirus G
SL506344_rnaviral_assembled_NODE_29_length_3335_cov_5.115880_g24_i0	Kitrinoviricota	Alsuviricetes	Martellivirales	Endornaviridae	Gen_unclassified Endornaviridae	Cluster bean endornavirus 1
SL506344_rnaviral_assembled_NODE_419_length_2039_cov_5.156663_g242_i0	Phy_unclassified Riboviria	Cla_of_unclassified RNA viruses ShiM-2016	Ord_of_unclassified RNA viruses ShiM-2016	Fam_of_unclassified RNA viruses ShiM-2016	Gen_unclassified RNA viruses ShiM-2016	Changjiang crawfish virus 7
SL506344_rnaviral_assembled_NODE_903_length_1736_cov_5.758268_g482_i0	Kitrinoviricota	Alsuviricetes	Martellivirales	Endornaviridae	Gen_unclassified Endornaviridae	Ceratobasidium endornavirus G
SL506350_rnaviral_assembled_NODE_434_length_2091_cov_4.032210_g261_i0	Kitrinoviricota	Alsuviricetes	Martellivirales	Endornaviridae	Betaendornavirus	Alternaria brassicicola betaendornavirus 1
SL506350_rnaviral_assembled_NODE_76_length_3555_cov_6.178920_g59_i0	Kitrinoviricota	Alsuviricetes	Martellivirales	Virgaviridae	Tobamovirus	Obuda pepper virus
SL506352_rnaviral_assembled_NODE_126_length_2895_cov_11.923813_g88_i0	Phy_unclassified Riboviria	Cla_of_unclassified RNA viruses ShiM-2016	Ord_of_unclassified RNA viruses ShiM-2016	Fam_of_unclassified RNA viruses ShiM-2016	Gen_unclassified RNA viruses ShiM-2016	Changjiang crawfish virus 7
