## Supplemental Table 4 for "Geospatially-resolved public-health surveillance via wastewater sequencing" (part 14 of 14)

### Sheet: over1klength_taxa_rnavirus (continued)
query	Phylum	Class	Order	Family	Genus	Species
SL506352_rnaviral_assembled_NODE_1441_length_1433_cov_6.345588_g787_i0	Kitrinoviricota	Alsuviricetes	Martellivirales	Endornaviridae	Betaendornavirus	Alternaria brassicicola betaendornavirus 1
SL506352_rnaviral_assembled_NODE_2507_length_1112_cov_4.188643_g1499_i0	Kitrinoviricota	Alsuviricetes	Martellivirales	Endornaviridae	Gen_unclassified Endornaviridae	Ceratobasidium endornavirus G
SL506352_rnaviral_assembled_NODE_267_length_2368_cov_4.702397_g154_i0	Phy_unclassified Riboviria	Cla_of_unclassified RNA viruses ShiM-2016	Ord_of_unclassified RNA viruses ShiM-2016	Fam_of_unclassified RNA viruses ShiM-2016	Gen_unclassified RNA viruses ShiM-2016	Changjiang crawfish virus 7
SL506352_rnaviral_assembled_NODE_30_length_3831_cov_26.556413_g6_i1	Kitrinoviricota	Alsuviricetes	Martellivirales	Virgaviridae	Tobamovirus	Obuda pepper virus
SL506352_rnaviral_assembled_NODE_52_length_3474_cov_23.194061_g43_i0	Lenarviricota	Leviviricetes	Norzivirales	Fiersviridae	Dahmuvirus	Dahmuvirus insecticola
SL506352_rnaviral_assembled_NODE_55_length_3435_cov_6.379536_g46_i0	Kitrinoviricota	Alsuviricetes	Martellivirales	Endornaviridae	Gen_unclassified Endornaviridae	Cluster bean endornavirus 1
SL506352_rnaviral_assembled_NODE_8_length_6321_cov_24.574744_g6_i0	Kitrinoviricota	Alsuviricetes	Martellivirales	Virgaviridae	Tobamovirus	Pepper mild mottle virus
SL506353_rnaviral_assembled_NODE_155_length_3351_cov_8.232764_g110_i0	Lenarviricota	Leviviricetes	Norzivirales	Fiersviridae	Noehsivirus	Noehsivirus tellurivivens
SL506353_rnaviral_assembled_NODE_2462_length_1233_cov_4.847414_g1676_i0	Phy_of_Anelloviridae	Cla_of_Anelloviridae	Ord_of_Anelloviridae	Anelloviridae	Gen_unclassified Anelloviridae	Anelloviridae sp.
SL506353_rnaviral_assembled_NODE_328_length_2526_cov_4.308194_g217_i0	Phy_unclassified Riboviria	Cla_of_unclassified RNA viruses ShiM-2016	Ord_of_unclassified RNA viruses ShiM-2016	Fam_of_unclassified RNA viruses ShiM-2016	Gen_unclassified RNA viruses ShiM-2016	Changjiang crawfish virus 7
SL506354_rnaviral_assembled_NODE_20_length_3759_cov_9.934889_g14_i0	Kitrinoviricota	Alsuviricetes	Martellivirales	Endornaviridae	Betaendornavirus	Alternaria brassicicola betaendornavirus 1
SL506354_rnaviral_assembled_NODE_246_length_2179_cov_6.709402_g142_i0	Phy_unclassified Riboviria	Cla_of_unclassified RNA viruses ShiM-2016	Ord_of_unclassified RNA viruses ShiM-2016	Fam_of_unclassified RNA viruses ShiM-2016	Gen_unclassified RNA viruses ShiM-2016	Changjiang crawfish virus 7
SL506354_rnaviral_assembled_NODE_726_length_1753_cov_11.369643_g420_i0	Kitrinoviricota	Alsuviricetes	Martellivirales	Endornaviridae	Gen_unclassified Endornaviridae	Ceratobasidium endornavirus G
SL506355_rnaviral_assembled_NODE_1060_length_1784_cov_7.367037_g359_i0	Phy_unclassified Riboviria	Cla_of_unclassified RNA viruses ShiM-2016	Ord_of_unclassified RNA viruses ShiM-2016	Fam_of_unclassified RNA viruses ShiM-2016	Gen_unclassified RNA viruses ShiM-2016	Changjiang crawfish virus 7
SL506355_rnaviral_assembled_NODE_410_length_2174_cov_16.576392_g103_i0	Phy_unclassified Riboviria	Cla_of_unclassified RNA viruses ShiM-2016	Ord_of_unclassified RNA viruses ShiM-2016	Fam_of_unclassified RNA viruses ShiM-2016	Gen_unclassified RNA viruses ShiM-2016	Changjiang crawfish virus 7
SL506356_rnaviral_assembled_NODE_2660_length_1138_cov_2.753052_g1625_i0	Lenarviricota	Howeltoviricetes	Cryppavirales	Mitoviridae	Unuamitovirus	Unuamitovirus scsc4
SL506356_rnaviral_assembled_NODE_294_length_2147_cov_10.174060_g150_i0	Phy_unclassified Riboviria	Cla_of_unclassified RNA viruses ShiM-2016	Ord_of_unclassified RNA viruses ShiM-2016	Fam_of_unclassified RNA viruses ShiM-2016	Gen_unclassified RNA viruses ShiM-2016	Changjiang crawfish virus 7
SL506357_rnaviral_assembled_NODE_118_length_3092_cov_4.801259_g84_i0	Lenarviricota	Leviviricetes	Norzivirales	Fiersviridae	Noehsivirus	Noehsivirus tellurivivens
SL506357_rnaviral_assembled_NODE_134_length_2973_cov_8.768966_g91_i0	Phy_unclassified Riboviria	Cla_of_unclassified RNA viruses ShiM-2016	Ord_of_unclassified RNA viruses ShiM-2016	Fam_of_unclassified RNA viruses ShiM-2016	Gen_unclassified RNA viruses ShiM-2016	Changjiang crawfish virus 7
SL506357_rnaviral_assembled_NODE_172_length_2907_cov_10.313691_g108_i0	Phy_unclassified Riboviria	Cla_of_unclassified RNA viruses ShiM-2016	Ord_of_unclassified RNA viruses ShiM-2016	Fam_of_unclassified RNA viruses ShiM-2016	Gen_unclassified RNA viruses ShiM-2016	Changjiang crawfish virus 7
SL506357_rnaviral_assembled_NODE_317_length_2510_cov_7.020927_g186_i0	Kitrinoviricota	Alsuviricetes	Martellivirales	Endornaviridae	Gen_unclassified Endornaviridae	Cluster bean endornavirus 1
SL506357_rnaviral_assembled_NODE_685_length_2063_cov_4.841709_g404_i0	Kitrinoviricota	Alsuviricetes	Martellivirales	Endornaviridae	Gen_unclassified Endornaviridae	Cluster bean endornavirus 1
SL506358_rnaviral_assembled_NODE_1154_length_1584_cov_5.681006_g616_i0	Phy_unclassified Riboviria	Cla_of_unclassified RNA viruses ShiM-2016	Ord_of_unclassified RNA viruses ShiM-2016	Fam_of_unclassified RNA viruses ShiM-2016	Gen_unclassified RNA viruses ShiM-2016	Changjiang crawfish virus 7
SL506358_rnaviral_assembled_NODE_136_length_2747_cov_33.503740_g77_i0	Phy_unclassified Riboviria	Cla_of_unclassified RNA viruses ShiM-2016	Ord_of_unclassified RNA viruses ShiM-2016	Fam_of_unclassified RNA viruses ShiM-2016	Gen_unclassified RNA viruses ShiM-2016	Changjiang crawfish virus 7
SL506358_rnaviral_assembled_NODE_205_length_2448_cov_3.914526_g121_i0	Phy_unclassified Riboviria	Cla_of_unclassified RNA viruses ShiM-2016	Ord_of_unclassified RNA viruses ShiM-2016	Fam_of_unclassified RNA viruses ShiM-2016	Gen_unclassified RNA viruses ShiM-2016	Changjiang crawfish virus 7
SL506358_rnaviral_assembled_NODE_249_length_2302_cov_9.895917_g155_i0	Kitrinoviricota	Alsuviricetes	Martellivirales	Endornaviridae	Gen_unclassified Endornaviridae	Cluster bean endornavirus 1
SL506358_rnaviral_assembled_NODE_561_length_1967_cov_7.085533_g315_i0	Kitrinoviricota	Alsuviricetes	Martellivirales	Endornaviridae	Gen_unclassified Endornaviridae	Ceratobasidium endornavirus G
SL506358_rnaviral_assembled_NODE_999_length_1697_cov_8.896552_g533_i0	Phy_unclassified Riboviria	Cla_of_unclassified RNA viruses ShiM-2016	Ord_of_unclassified RNA viruses ShiM-2016	Fam_of_unclassified RNA viruses ShiM-2016	Gen_unclassified RNA viruses ShiM-2016	Changjiang crawfish virus 7
SL506358_rnaviral_assembled_NODE_9_length_3938_cov_7.515912_g8_i0	Kitrinoviricota	Alsuviricetes	Martellivirales	Endornaviridae	Betaendornavirus	Alternaria brassicicola betaendornavirus 1
SL506359_rnaviral_assembled_NODE_1_length_6255_cov_121.262375_g0_i0	Kitrinoviricota	Alsuviricetes	Martellivirales	Virgaviridae	Tobamovirus	Tomato brown rugose fruit virus
SL506361_rnaviral_assembled_NODE_177_length_2793_cov_6.287132_g99_i0	Phy_unclassified Riboviria	Cla_of_unclassified RNA viruses ShiM-2016	Ord_of_unclassified RNA viruses ShiM-2016	Fam_of_unclassified RNA viruses ShiM-2016	Gen_unclassified RNA viruses ShiM-2016	Changjiang crawfish virus 7
SL506361_rnaviral_assembled_NODE_17_length_6266_cov_9.006459_g15_i0	Kitrinoviricota	Alsuviricetes	Martellivirales	Virgaviridae	Tobamovirus	Rehmannia mosaic virus
SL506362_rnaviral_assembled_NODE_1131_length_1653_cov_3.782911_g593_i0	Kitrinoviricota	Alsuviricetes	Martellivirales	Endornaviridae	Gen_unclassified Endornaviridae	Ceratobasidium endornavirus G
SL506362_rnaviral_assembled_NODE_13_length_5272_cov_18.265243_g10_i0	Kitrinoviricota	Alsuviricetes	Martellivirales	Virgaviridae	Tobamovirus	Tomato mosaic virus
SL506362_rnaviral_assembled_NODE_3285_length_1009_cov_7.117521_g2068_i0	Kitrinoviricota	Alsuviricetes	Martellivirales	Endornaviridae	Betaendornavirus	Alternaria brassicicola betaendornavirus 1
SL506364_rnaviral_assembled_NODE_237_length_2763_cov_6.814126_g125_i0	Phy_unclassified Riboviria	Cla_of_unclassified RNA viruses ShiM-2016	Ord_of_unclassified RNA viruses ShiM-2016	Fam_of_unclassified RNA viruses ShiM-2016	Gen_unclassified RNA viruses ShiM-2016	Changjiang crawfish virus 7
SL506364_rnaviral_assembled_NODE_2567_length_1156_cov_3.053555_g1541_i0	Pisuviricota	Duplopiviricetes	Durnavirales	Partitiviridae	Betapartitivirus	Rhizoctonia solani virus 717
SL506366_rnaviral_assembled_NODE_120_length_3710_cov_10.449546_g76_i0	Lenarviricota	Leviviricetes	Norzivirales	Fiersviridae	Dahmuvirus	Dahmuvirus insecticola
SL506366_rnaviral_assembled_NODE_1440_length_1635_cov_3.604353_g842_i0	Lenarviricota	Leviviricetes	Timlovirales	Steitzviridae	Controvirus	Controvirus defluviicola
SL506366_rnaviral_assembled_NODE_156_length_3477_cov_25.061105_g108_i0	Lenarviricota	Leviviricetes	Norzivirales	Fiersviridae	Dahmuvirus	Dahmuvirus insecticola
SL506366_rnaviral_assembled_NODE_302_length_2747_cov_11.683994_g200_i0	Phy_unclassified Riboviria	Cla_of_unclassified RNA viruses ShiM-2016	Ord_of_unclassified RNA viruses ShiM-2016	Fam_of_unclassified RNA viruses ShiM-2016	Gen_unclassified RNA viruses ShiM-2016	Changjiang crawfish virus 7
SL506366_rnaviral_assembled_NODE_3556_length_1090_cov_2.054081_g2261_i0	Kitrinoviricota	Alsuviricetes	Martellivirales	Endornaviridae	Betaendornavirus	Alternaria brassicicola betaendornavirus 1
SL506366_rnaviral_assembled_NODE_425_length_2440_cov_5.553443_g265_i0	Kitrinoviricota	Alsuviricetes	Martellivirales	Endornaviridae	Gen_unclassified Endornaviridae	Cluster bean endornavirus 1
SL506367_rnaviral_assembled_NODE_16_length_4234_cov_6.095169_g10_i0	Kitrinoviricota	Alsuviricetes	Tymovirales	Betaflexiviridae	Ravavirus	Ribes americanum virus A
SL506367_rnaviral_assembled_NODE_24_length_3403_cov_4.559760_g17_i0	Lenarviricota	Leviviricetes	Norzivirales	Fiersviridae	Noehsivirus	Noehsivirus tellurivivens
SL506367_rnaviral_assembled_NODE_644_length_1871_cov_7.016685_g328_i0	Kitrinoviricota	Alsuviricetes	Martellivirales	Endornaviridae	Gen_unclassified Endornaviridae	Ceratobasidium endornavirus G
SL506367_rnaviral_assembled_NODE_657_length_1858_cov_8.340616_g337_i0	Phy_unclassified Riboviria	Cla_of_unclassified RNA viruses ShiM-2016	Ord_of_unclassified RNA viruses ShiM-2016	Fam_of_unclassified RNA viruses ShiM-2016	Gen_unclassified RNA viruses ShiM-2016	Changjiang crawfish virus 7
SL506368_rnaviral_assembled_NODE_255_length_2328_cov_4.508204_g155_i0	Kitrinoviricota	Alsuviricetes	Martellivirales	Endornaviridae	Gen_unclassified Endornaviridae	Cluster bean endornavirus 1
SL506368_rnaviral_assembled_NODE_375_length_2088_cov_9.731514_g218_i0	Phy_unclassified Riboviria	Cla_of_unclassified RNA viruses ShiM-2016	Ord_of_unclassified RNA viruses ShiM-2016	Fam_of_unclassified RNA viruses ShiM-2016	Gen_unclassified RNA viruses ShiM-2016	Changjiang crawfish virus 7
SL506368_rnaviral_assembled_NODE_672_length_1906_cov_2.789416_g382_i0	Phy_unclassified Riboviria	Cla_of_unclassified RNA viruses ShiM-2016	Ord_of_unclassified RNA viruses ShiM-2016	Fam_of_unclassified RNA viruses ShiM-2016	Gen_unclassified RNA viruses ShiM-2016	Changjiang crawfish virus 7
SL506369_rnaviral_assembled_NODE_104_length_2627_cov_12.185200_g55_i0	Phy_unclassified Riboviria	Cla_of_unclassified RNA viruses ShiM-2016	Ord_of_unclassified RNA viruses ShiM-2016	Fam_of_unclassified RNA viruses ShiM-2016	Gen_unclassified RNA viruses ShiM-2016	Changjiang crawfish virus 7
SL506369_rnaviral_assembled_NODE_2019_length_1261_cov_7.684343_g1113_i0	Phy_unclassified Riboviria	Cla_of_unclassified RNA viruses ShiM-2016	Ord_of_unclassified RNA viruses ShiM-2016	Fam_of_unclassified RNA viruses ShiM-2016	Gen_unclassified RNA viruses ShiM-2016	Changjiang crawfish virus 7
SL506370_rnaviral_assembled_NODE_1077_length_1666_cov_4.671689_g599_i0	Kitrinoviricota	Alsuviricetes	Martellivirales	Endornaviridae	Gen_unclassified Endornaviridae	Ceratobasidium endornavirus G
SL506370_rnaviral_assembled_NODE_793_length_1871_cov_5.579533_g428_i0	Artverviricota	Revtraviricetes	Ortervirales	Caulimoviridae	Badnavirus	Pineapple bacilliform ER virus
SL506371_rnaviral_assembled_NODE_15_length_6284_cov_13.570440_g12_i0	Kitrinoviricota	Alsuviricetes	Martellivirales	Virgaviridae	Tobamovirus	Tomato mosaic virus
SL506371_rnaviral_assembled_NODE_22_length_5461_cov_10.105791_g17_i0	Kitrinoviricota	Alsuviricetes	Martellivirales	Virgaviridae	Tobamovirus	Tomato brown rugose fruit virus
SL506371_rnaviral_assembled_NODE_87_length_3433_cov_5.229167_g61_i0	Lenarviricota	Leviviricetes	Norzivirales	Fiersviridae	Noehsivirus	Noehsivirus tellurivivens
SL506372_rnaviral_assembled_NODE_154_length_2541_cov_5.063209_g69_i0	Phy_unclassified Riboviria	Cla_of_unclassified RNA viruses ShiM-2016	Ord_of_unclassified RNA viruses ShiM-2016	Fam_of_unclassified RNA viruses ShiM-2016	Gen_unclassified RNA viruses ShiM-2016	Changjiang crawfish virus 7
SL506372_rnaviral_assembled_NODE_239_length_2192_cov_5.963190_g108_i0	Phy_unclassified Riboviria	Cla_of_unclassified RNA viruses ShiM-2016	Ord_of_unclassified RNA viruses ShiM-2016	Fam_of_unclassified RNA viruses ShiM-2016	Gen_unclassified RNA viruses ShiM-2016	Changjiang crawfish virus 7
SL506372_rnaviral_assembled_NODE_73_length_2810_cov_19.526489_g39_i0	Phy_unclassified Riboviria	Cla_of_unclassified RNA viruses ShiM-2016	Ord_of_unclassified RNA viruses ShiM-2016	Fam_of_unclassified RNA viruses ShiM-2016	Gen_unclassified RNA viruses ShiM-2016	Changjiang crawfish virus 7
SL506372_rnaviral_assembled_NODE_794_length_1730_cov_8.191913_g386_i0	Kitrinoviricota	Alsuviricetes	Martellivirales	Endornaviridae	Gen_unclassified Endornaviridae	Cluster bean endornavirus 1
SL506372_rnaviral_assembled_NODE_9_length_3601_cov_11.387472_g6_i0	Kitrinoviricota	Alsuviricetes	Martellivirales	Endornaviridae	Betaendornavirus	Alternaria brassicicola betaendornavirus 1
SL506373_rnaviral_assembled_NODE_135_length_2893_cov_19.795390_g66_i0	Phy_unclassified Riboviria	Cla_of_unclassified RNA viruses ShiM-2016	Ord_of_unclassified RNA viruses ShiM-2016	Fam_of_unclassified RNA viruses ShiM-2016	Gen_unclassified RNA viruses ShiM-2016	Changjiang crawfish virus 7
SL506373_rnaviral_assembled_NODE_2328_length_1218_cov_2.353712_g1410_i0	Kitrinoviricota	Alsuviricetes	Martellivirales	Endornaviridae	Betaendornavirus	Sclerotinia minor betaendornavirus 1
SL506373_rnaviral_assembled_NODE_37_length_3991_cov_6.480858_g20_i0	Kitrinoviricota	Alsuviricetes	Tymovirales	Betaflexiviridae	Ravavirus	Ribes americanum virus A
SL506373_rnaviral_assembled_NODE_49_length_3447_cov_8.681387_g25_i0	Kitrinoviricota	Alsuviricetes	Martellivirales	Endornaviridae	Gen_unclassified Endornaviridae	Cluster bean endornavirus 1
SL506373_rnaviral_assembled_NODE_7_length_8443_cov_5.302031_g3_i0	Phy_unclassified Riboviria	Cla_of_unclassified RNA viruses ShiM-2016	Ord_of_unclassified RNA viruses ShiM-2016	Fam_of_unclassified RNA viruses ShiM-2016	Gen_unclassified RNA viruses ShiM-2016	Hubei picorna-like virus 63
SL506374_rnaviral_assembled_NODE_113_length_2788_cov_14.839411_g68_i0	Phy_unclassified Riboviria	Cla_of_unclassified RNA viruses ShiM-2016	Ord_of_unclassified RNA viruses ShiM-2016	Fam_of_unclassified RNA viruses ShiM-2016	Gen_unclassified RNA viruses ShiM-2016	Changjiang crawfish virus 7
SL506374_rnaviral_assembled_NODE_14_length_3903_cov_5.626110_g12_i0	Kitrinoviricota	Alsuviricetes	Martellivirales	Endornaviridae	Gen_unclassified Endornaviridae	Cluster bean endornavirus 1
SL506374_rnaviral_assembled_NODE_1714_length_1182_cov_3.871055_g969_i0	Kitrinoviricota	Alsuviricetes	Martellivirales	Endornaviridae	Gen_unclassified Endornaviridae	Ceratobasidium endornavirus G
SL506374_rnaviral_assembled_NODE_1777_length_1159_cov_2.887661_g1018_i0	Phy_unclassified Riboviria	Cla_of_unclassified RNA viruses ShiM-2016	Ord_of_unclassified RNA viruses ShiM-2016	Fam_of_unclassified RNA viruses ShiM-2016	Gen_unclassified RNA viruses ShiM-2016	Changjiang crawfish virus 7
SL506374_rnaviral_assembled_NODE_2244_length_1036_cov_3.325026_g1345_i0	Kitrinoviricota	Alsuviricetes	Martellivirales	Endornaviridae	Gen_unclassified Endornaviridae	Ceratobasidium endornavirus G
SL506374_rnaviral_assembled_NODE_27_length_3329_cov_6.450553_g22_i0	Kitrinoviricota	Alsuviricetes	Martellivirales	Endornaviridae	Betaendornavirus	Alternaria brassicicola betaendornavirus 1
SL506374_rnaviral_assembled_NODE_311_length_2166_cov_4.780698_g168_i0	Kitrinoviricota	Alsuviricetes	Martellivirales	Endornaviridae	Gen_unclassified Endornaviridae	Cluster bean endornavirus 1
SL506374_rnaviral_assembled_NODE_72_length_2940_cov_5.472271_g48_i0	Kitrinoviricota	Alsuviricetes	Tymovirales	Betaflexiviridae	Ravavirus	Ribes americanum virus A
SL506376_rnaviral_assembled_NODE_19_length_3670_cov_16.572977_g18_i0	Lenarviricota	Leviviricetes	Norzivirales	Fiersviridae	Dahmuvirus	Dahmuvirus insecticola
SL506376_rnaviral_assembled_NODE_954_length_1860_cov_4.292110_g470_i0	Kitrinoviricota	Alsuviricetes	Martellivirales	Endornaviridae	Gen_unclassified Endornaviridae	Cluster bean endornavirus 1
SL506378_rnaviral_assembled_NODE_15_length_6391_cov_78.399494_g13_i0	Kitrinoviricota	Alsuviricetes	Martellivirales	Virgaviridae	Tobamovirus	Cucumber green mottle mosaic virus
SL506378_rnaviral_assembled_NODE_257_length_2753_cov_5.395522_g138_i0	Phy_unclassified Riboviria	Cla_of_unclassified RNA viruses ShiM-2016	Ord_of_unclassified RNA viruses ShiM-2016	Fam_of_unclassified RNA viruses ShiM-2016	Gen_unclassified RNA viruses ShiM-2016	Changjiang crawfish virus 7
SL506378_rnaviral_assembled_NODE_2961_length_1080_cov_3.885799_g1889_i0	Lenarviricota	Howeltoviricetes	Cryppavirales	Mitoviridae	Mitovirus	Cronartium ribicola mitovirus 5
SL506378_rnaviral_assembled_NODE_29_length_5678_cov_12.181802_g22_i0	Kitrinoviricota	Alsuviricetes	Martellivirales	Virgaviridae	Tobamovirus	Obuda pepper virus
SL506378_rnaviral_assembled_NODE_30_length_5678_cov_10.822302_g22_i1	Kitrinoviricota	Alsuviricetes	Martellivirales	Virgaviridae	Tobamovirus	Rehmannia mosaic virus
SL506378_rnaviral_assembled_NODE_33_length_5294_cov_6.347060_g24_i0	Kitrinoviricota	Alsuviricetes	Martellivirales	Virgaviridae	Tobamovirus	Tomato brown rugose fruit virus
SL506379_rnaviral_assembled_NODE_1692_length_1349_cov_4.619122_g859_i0	Kitrinoviricota	Alsuviricetes	Martellivirales	Endornaviridae	Betaendornavirus	Alternaria brassicicola betaendornavirus 1
SL506379_rnaviral_assembled_NODE_3_length_3690_cov_9.286702_g2_i0	Lenarviricota	Leviviricetes	Norzivirales	Fiersviridae	Dahmuvirus	Dahmuvirus insecticola
SL506379_rnaviral_assembled_NODE_793_length_1828_cov_6.410256_g370_i0	Kitrinoviricota	Alsuviricetes	Martellivirales	Endornaviridae	Gen_unclassified Endornaviridae	Ceratobasidium endornavirus G
SL506379_rnaviral_assembled_NODE_853_length_1770_cov_3.375958_g398_i0	Phy_unclassified Riboviria	Cla_of_unclassified RNA viruses ShiM-2016	Ord_of_unclassified RNA viruses ShiM-2016	Fam_of_unclassified RNA viruses ShiM-2016	Gen_unclassified RNA viruses ShiM-2016	Changjiang crawfish virus 7
SL506379_rnaviral_assembled_NODE_859_length_1764_cov_11.989947_g401_i0	Kitrinoviricota	Alsuviricetes	Martellivirales	Endornaviridae	Gen_unclassified Endornaviridae	Ceratobasidium endornavirus G
SL506380_rnaviral_assembled_NODE_5_length_6393_cov_140.588924_g3_i0	Kitrinoviricota	Alsuviricetes	Martellivirales	Virgaviridae	Tobamovirus	Tomato mosaic virus
SL506380_rnaviral_assembled_NODE_6_length_6342_cov_15.465465_g4_i0	Kitrinoviricota	Alsuviricetes	Martellivirales	Virgaviridae	Tobamovirus	Cucumber green mottle mosaic virus
SL506380_rnaviral_assembled_NODE_7_length_6264_cov_98.231142_g5_i0	Kitrinoviricota	Alsuviricetes	Martellivirales	Virgaviridae	Tobamovirus	Tomato brown rugose fruit virus
SL506381_rnaviral_assembled_NODE_3524_length_1087_cov_3.542406_g2252_i0	Pisuviricota	Pisoniviricetes	Picornavirales	Iflaviridae	Iflavirus	Acheta domesticus Iflavirus
SL506382_rnaviral_assembled_NODE_16_length_3874_cov_9.349119_g14_i0	Kitrinoviricota	Alsuviricetes	Martellivirales	Endornaviridae	Betaendornavirus	Alternaria brassicicola betaendornavirus 1
SL506382_rnaviral_assembled_NODE_252_length_2210_cov_4.948526_g149_i0	Kitrinoviricota	Alsuviricetes	Martellivirales	Endornaviridae	Gen_unclassified Endornaviridae	Cluster bean endornavirus 1
SL506382_rnaviral_assembled_NODE_293_length_2123_cov_5.924390_g171_i0	Phy_unclassified Riboviria	Cla_of_unclassified RNA viruses ShiM-2016	Ord_of_unclassified RNA viruses ShiM-2016	Fam_of_unclassified RNA viruses ShiM-2016	Gen_unclassified RNA viruses ShiM-2016	Changjiang crawfish virus 7
SL506382_rnaviral_assembled_NODE_90_length_2837_cov_12.793054_g57_i0	Phy_unclassified Riboviria	Cla_of_unclassified RNA viruses ShiM-2016	Ord_of_unclassified RNA viruses ShiM-2016	Fam_of_unclassified RNA viruses ShiM-2016	Gen_unclassified RNA viruses ShiM-2016	Changjiang crawfish virus 7
SL506383_rnaviral_assembled_NODE_3446_length_1026_cov_3.032529_g2064_i0	Phy_unclassified Riboviria	Cla_of_unclassified RNA viruses ShiM-2016	Ord_of_unclassified RNA viruses ShiM-2016	Fam_of_unclassified RNA viruses ShiM-2016	Gen_unclassified RNA viruses ShiM-2016	Hubei virga-like virus 11
SL506383_rnaviral_assembled_NODE_520_length_1988_cov_17.782245_g241_i0	Phy_unclassified Riboviria	Cla_of_unclassified RNA viruses ShiM-2016	Ord_of_unclassified RNA viruses ShiM-2016	Fam_of_unclassified RNA viruses ShiM-2016	Gen_unclassified RNA viruses ShiM-2016	Changjiang crawfish virus 7
SL506383_rnaviral_assembled_NODE_714_length_1909_cov_6.915033_g337_i0	Phy_unclassified Riboviria	Cla_of_unclassified RNA viruses ShiM-2016	Ord_of_unclassified RNA viruses ShiM-2016	Fam_of_unclassified RNA viruses ShiM-2016	Gen_unclassified RNA viruses ShiM-2016	Changjiang crawfish virus 7
SL506384_rnaviral_assembled_NODE_107_length_2733_cov_9.444361_g61_i0	Phy_unclassified Riboviria	Cla_of_unclassified RNA viruses ShiM-2016	Ord_of_unclassified RNA viruses ShiM-2016	Fam_of_unclassified RNA viruses ShiM-2016	Gen_unclassified RNA viruses ShiM-2016	Changjiang crawfish virus 7
SL506384_rnaviral_assembled_NODE_1373_length_1607_cov_3.957627_g705_i0	Kitrinoviricota	Alsuviricetes	Martellivirales	Endornaviridae	Gen_unclassified Endornaviridae	Ceratobasidium endornavirus G
SL506384_rnaviral_assembled_NODE_1591_length_1526_cov_5325.295939_g828_i0	Lenarviricota	Howeltoviricetes	Cryppavirales	Mitoviridae	Unuamitovirus	Unuamitovirus scsc4
SL506384_rnaviral_assembled_NODE_2030_length_1382_cov_8547.439267_g828_i1	Lenarviricota	Howeltoviricetes	Cryppavirales	Mitoviridae	Unuamitovirus	Unuamitovirus scsc4
SL506384_rnaviral_assembled_NODE_2388_length_1275_cov_2.461730_g1335_i0	Kitrinoviricota	Alsuviricetes	Martellivirales	Endornaviridae	Betaendornavirus	Alternaria brassicicola betaendornavirus 1
SL506384_rnaviral_assembled_NODE_2718_length_1200_cov_7048.879326_g828_i2	Lenarviricota	Howeltoviricetes	Cryppavirales	Mitoviridae	Unuamitovirus	Unuamitovirus scsc4
SL506384_rnaviral_assembled_NODE_2719_length_1200_cov_5250.940550_g828_i3	Lenarviricota	Howeltoviricetes	Cryppavirales	Mitoviridae	Unuamitovirus	Unuamitovirus scsc4
SL506384_rnaviral_assembled_NODE_2720_length_1200_cov_4010.516415_g828_i4	Lenarviricota	Howeltoviricetes	Cryppavirales	Mitoviridae	Unuamitovirus	Unuamitovirus scsc4
SL506384_rnaviral_assembled_NODE_2721_length_1200_cov_3188.531500_g828_i5	Lenarviricota	Howeltoviricetes	Cryppavirales	Mitoviridae	Unuamitovirus	Unuamitovirus scsc4
SL506384_rnaviral_assembled_NODE_2889_length_1174_cov_2605.397820_g828_i6	Lenarviricota	Howeltoviricetes	Cryppavirales	Mitoviridae	Unuamitovirus	Unuamitovirus scsc4
SL506384_rnaviral_assembled_NODE_3757_length_1033_cov_77.038542_g828_i7	Lenarviricota	Howeltoviricetes	Cryppavirales	Mitoviridae	Unuamitovirus	Unuamitovirus scsc4
SL506384_rnaviral_assembled_NODE_3862_length_1022_cov_105.123288_g828_i8	Lenarviricota	Howeltoviricetes	Cryppavirales	Mitoviridae	Unuamitovirus	Unuamitovirus scsc4
SL506384_rnaviral_assembled_NODE_3987_length_1011_cov_109.590618_g828_i9	Lenarviricota	Howeltoviricetes	Cryppavirales	Mitoviridae	Unuamitovirus	Unuamitovirus scsc4
SL506385_rnaviral_assembled_NODE_1398_length_1453_cov_3.736232_g862_i0	Phy_unclassified Riboviria	Cla_of_unclassified RNA viruses ShiM-2016	Ord_of_unclassified RNA viruses ShiM-2016	Fam_of_unclassified RNA viruses ShiM-2016	Gen_unclassified RNA viruses ShiM-2016	Changjiang crawfish virus 7
SL506386_rnaviral_assembled_NODE_13_length_5473_cov_16.874074_g12_i0	Kitrinoviricota	Alsuviricetes	Martellivirales	Virgaviridae	Tobamovirus	Tomato brown rugose fruit virus
SL506386_rnaviral_assembled_NODE_2405_length_1211_cov_3.158172_g1399_i0	Kitrinoviricota	Alsuviricetes	Martellivirales	Endornaviridae	Gen_unclassified Endornaviridae	Ceratobasidium endornavirus G
SL506386_rnaviral_assembled_NODE_2669_length_1164_cov_1.901925_g1605_i0	Kitrinoviricota	Alsuviricetes	Martellivirales	Endornaviridae	Betaendornavirus	Alternaria brassicicola betaendornavirus 1
SL506386_rnaviral_assembled_NODE_366_length_2126_cov_7.344861_g211_i0	Phy_unclassified Riboviria	Cla_of_unclassified RNA viruses ShiM-2016	Ord_of_unclassified RNA viruses ShiM-2016	Fam_of_unclassified RNA viruses ShiM-2016	Gen_unclassified RNA viruses ShiM-2016	Changjiang crawfish virus 7
SL506387_rnaviral_assembled_NODE_1247_length_1630_cov_7.983943_g625_i0	Phy_unclassified Riboviria	Cla_of_unclassified RNA viruses ShiM-2016	Ord_of_unclassified RNA viruses ShiM-2016	Fam_of_unclassified RNA viruses ShiM-2016	Gen_unclassified RNA viruses ShiM-2016	Changjiang crawfish virus 7
SL506388_rnaviral_assembled_NODE_626_length_2113_cov_5.420588_g364_i0	Phy_unclassified Riboviria	Cla_of_unclassified RNA viruses ShiM-2016	Ord_of_unclassified RNA viruses ShiM-2016	Fam_of_unclassified RNA viruses ShiM-2016	Gen_unclassified RNA viruses ShiM-2016	Changjiang crawfish virus 7
SL506389_rnaviral_assembled_NODE_1_length_6347_cov_80.625438_g0_i0	Kitrinoviricota	Alsuviricetes	Martellivirales	Virgaviridae	Tobamovirus	Tomato brown rugose fruit virus
SL506389_rnaviral_assembled_NODE_510_length_1886_cov_8.044126_g212_i0	Phy_unclassified Riboviria	Cla_of_unclassified RNA viruses ShiM-2016	Ord_of_unclassified RNA viruses ShiM-2016	Fam_of_unclassified RNA viruses ShiM-2016	Gen_unclassified RNA viruses ShiM-2016	Changjiang crawfish virus 7
SL506389_rnaviral_assembled_NODE_577_length_1813_cov_4.550575_g247_i0	Phy_unclassified Riboviria	Cla_of_unclassified RNA viruses ShiM-2016	Ord_of_unclassified RNA viruses ShiM-2016	Fam_of_unclassified RNA viruses ShiM-2016	Gen_unclassified RNA viruses ShiM-2016	Changjiang crawfish virus 7
SL506389_rnaviral_assembled_NODE_6_length_3402_cov_6.784620_g4_i0	Kitrinoviricota	Alsuviricetes	Martellivirales	Endornaviridae	Betaendornavirus	Alternaria brassicicola betaendornavirus 1
SL506390_rnaviral_assembled_NODE_31_length_4248_cov_400.055090_g22_i0	Kitrinoviricota	Tolucaviricetes	Tolivirales	Tombusviridae	Gammacarmovirus	Melon necrotic spot virus
SL506391_rnaviral_assembled_NODE_1211_length_1673_cov_6.261875_g662_i0	Kitrinoviricota	Alsuviricetes	Martellivirales	Endornaviridae	Gen_unclassified Endornaviridae	Ceratobasidium endornavirus G
SL506391_rnaviral_assembled_NODE_2200_length_1201_cov_2.250000_g1327_i0	Kitrinoviricota	Alsuviricetes	Martellivirales	Endornaviridae	Gen_unclassified Endornaviridae	Ceratobasidium endornavirus G
SL506392_rnaviral_assembled_NODE_157_length_2730_cov_3.314641_g107_i0	Pisuviricota	Duplopiviricetes	Durnavirales	Partitiviridae	Betapartitivirus	Rhizoctonia solani virus 717
SL506394_rnaviral_assembled_NODE_128_length_3436_cov_3.904847_g97_i0	Lenarviricota	Leviviricetes	Norzivirales	Fiersviridae	Noehsivirus	Noehsivirus tellurivivens
SL506394_rnaviral_assembled_NODE_241_length_2895_cov_7.528349_g163_i0	Phy_unclassified Riboviria	Cla_of_unclassified RNA viruses ShiM-2016	Ord_of_unclassified RNA viruses ShiM-2016	Fam_of_unclassified RNA viruses ShiM-2016	Gen_unclassified RNA viruses ShiM-2016	Changjiang crawfish virus 7
SL506394_rnaviral_assembled_NODE_3810_length_1086_cov_2.612043_g2437_i0	Kitrinoviricota	Alsuviricetes	Martellivirales	Endornaviridae	Gen_unclassified Endornaviridae	Ceratobasidium endornavirus G
SL506394_rnaviral_assembled_NODE_96_length_3667_cov_10.262938_g66_i0	Lenarviricota	Leviviricetes	Norzivirales	Fiersviridae	Dahmuvirus	Dahmuvirus insecticola
SL506395_rnaviral_assembled_NODE_1126_length_1750_cov_4.257603_g621_i0	Lenarviricota	Leviviricetes	Timlovirales	Steitzviridae	Controvirus	Controvirus defluviicola
SL506395_rnaviral_assembled_NODE_1508_length_1514_cov_4.285913_g846_i0	Lenarviricota	Leviviricetes	Norzivirales	Fiersviridae	Emesvirus	Emesvirus japonicum
SL506395_rnaviral_assembled_NODE_188_length_2791_cov_8.671082_g117_i0	Artverviricota	Revtraviricetes	Ortervirales	Caulimoviridae	Badnavirus	Pineapple bacilliform ER virus
SL506395_rnaviral_assembled_NODE_232_length_2635_cov_4.913349_g145_i0	Pisuviricota	Pisoniviricetes	Picornavirales	Iflaviridae	Iflavirus	Acheta domesticus Iflavirus
SL506396_rnaviral_assembled_NODE_2116_length_1200_cov_3.659272_g1181_i0	Kitrinoviricota	Alsuviricetes	Martellivirales	Endornaviridae	Gen_unclassified Endornaviridae	Ceratobasidium endornavirus G
SL506396_rnaviral_assembled_NODE_2_length_6263_cov_22.223748_g1_i0	Kitrinoviricota	Alsuviricetes	Martellivirales	Virgaviridae	Tobamovirus	Tomato brown rugose fruit virus
SL506396_rnaviral_assembled_NODE_886_length_1736_cov_5.786530_g436_i0	Phy_unclassified Riboviria	Cla_of_unclassified RNA viruses ShiM-2016	Ord_of_unclassified RNA viruses ShiM-2016	Fam_of_unclassified RNA viruses ShiM-2016	Gen_unclassified RNA viruses ShiM-2016	Changjiang crawfish virus 7
SL506397_rnaviral_assembled_NODE_28_length_5102_cov_8.544641_g17_i0	Kitrinoviricota	Alsuviricetes	Martellivirales	Virgaviridae	Tobamovirus	Rehmannia mosaic virus
SL506397_rnaviral_assembled_NODE_68_length_3459_cov_12.285292_g52_i0	Lenarviricota	Leviviricetes	Norzivirales	Fiersviridae	Dahmuvirus	Dahmuvirus insecticola
SL506397_rnaviral_assembled_NODE_770_length_2032_cov_4.575804_g466_i0	Phy_unclassified Riboviria	Cla_of_unclassified RNA viruses ShiM-2016	Ord_of_unclassified RNA viruses ShiM-2016	Fam_of_unclassified RNA viruses ShiM-2016	Gen_unclassified RNA viruses ShiM-2016	Changjiang crawfish virus 7
SL506398_rnaviral_assembled_NODE_1299_length_1921_cov_7.584416_g772_i0	Artverviricota	Revtraviricetes	Ortervirales	Caulimoviridae	Badnavirus	Pineapple bacilliform ER virus
SL506398_rnaviral_assembled_NODE_21_length_5462_cov_16.263685_g18_i0	Kitrinoviricota	Alsuviricetes	Martellivirales	Virgaviridae	Tobamovirus	Tomato brown rugose fruit virus
SL506398_rnaviral_assembled_NODE_52_length_3961_cov_7.708076_g44_i0	Kitrinoviricota	Alsuviricetes	Martellivirales	Virgaviridae	Tobamovirus	Tomato mosaic virus
SL506398_rnaviral_assembled_NODE_5827_length_1002_cov_1.314316_g3807_i0	Phy_unclassified Riboviria	Cla_of_unclassified RNA viruses ShiM-2016	Ord_of_unclassified RNA viruses ShiM-2016	Fam_of_unclassified RNA viruses ShiM-2016	Gen_unclassified RNA viruses ShiM-2016	Changjiang crawfish virus 7
SL506398_rnaviral_assembled_NODE_79_length_3454_cov_48.899438_g67_i0	Lenarviricota	Leviviricetes	Norzivirales	Fiersviridae	Dahmuvirus	Dahmuvirus insecticola
SL506398_rnaviral_assembled_NODE_87_length_3389_cov_3.534379_g74_i0	Kitrinoviricota	Alsuviricetes	Martellivirales	Endornaviridae	Betaendornavirus	Alternaria brassicicola betaendornavirus 1
SL506399_rnaviral_assembled_NODE_209_length_2672_cov_3.060793_g150_i0	Phy_unclassified Riboviria	Cla_of_unclassified RNA viruses ShiM-2016	Ord_of_unclassified RNA viruses ShiM-2016	Fam_of_unclassified RNA viruses ShiM-2016	Gen_unclassified RNA viruses ShiM-2016	Changjiang crawfish virus 7
SL506399_rnaviral_assembled_NODE_2716_length_1177_cov_2.498188_g1822_i0	Phy_of_Anelloviridae	Cla_of_Anelloviridae	Ord_of_Anelloviridae	Anelloviridae	Gen_unclassified Anelloviridae	Anelloviridae sp.
SL506399_rnaviral_assembled_NODE_38_length_5024_cov_21.282771_g26_i0	Kitrinoviricota	Alsuviricetes	Martellivirales	Virgaviridae	Tobamovirus	Tomato brown rugose fruit virus
SL506399_rnaviral_assembled_NODE_564_length_2068_cov_3.708772_g379_i0	Kitrinoviricota	Alsuviricetes	Martellivirales	Endornaviridae	Gen_unclassified Endornaviridae	Ceratobasidium endornavirus G
SL506400_rnaviral_assembled_NODE_43_length_4281_cov_8.571293_g24_i0	Kitrinoviricota	Alsuviricetes	Martellivirales	Virgaviridae	Tobamovirus	Tomato brown rugose fruit virus
SL506400_rnaviral_assembled_NODE_669_length_1940_cov_4.885913_g387_i0	Phy_of_Anelloviridae	Cla_of_Anelloviridae	Ord_of_Anelloviridae	Anelloviridae	Gen_unclassified Anelloviridae	Anelloviridae sp.
SL506401_rnaviral_assembled_NODE_117_length_2703_cov_5.983650_g83_i0	Kitrinoviricota	Tolucaviricetes	Tolivirales	Tombusviridae	Pelarspovirus	Pelargonium ringspot virus
SL506401_rnaviral_assembled_NODE_1248_length_1490_cov_7.748765_g694_i0	Phy_unclassified Riboviria	Cla_of_unclassified ssRNA viruses	Ord_of_unclassified ssRNA viruses	Fam_unclassified ssRNA viruses	Gen_of_Diaporthe ambigua RNA virus 1	Diaporthe ambigua RNA virus 1
SL506401_rnaviral_assembled_NODE_12_length_6323_cov_7.090080_g10_i0	Kitrinoviricota	Alsuviricetes	Martellivirales	Virgaviridae	Tobamovirus	Pepper mild mottle virus
SL506401_rnaviral_assembled_NODE_470_length_2024_cov_12.238339_g272_i0	Phy_unclassified Riboviria	Cla_of_unclassified RNA viruses ShiM-2016	Ord_of_unclassified RNA viruses ShiM-2016	Fam_of_unclassified RNA viruses ShiM-2016	Gen_unclassified RNA viruses ShiM-2016	Changjiang crawfish virus 7
SL506402_rnaviral_assembled_NODE_928_length_1925_cov_3.265659_g593_i0	Kitrinoviricota	Alsuviricetes	Martellivirales	Endornaviridae	Gen_unclassified Endornaviridae	Ceratobasidium endornavirus G
SL506403_rnaviral_assembled_NODE_15_length_6303_cov_9.316051_g12_i0	Kitrinoviricota	Alsuviricetes	Martellivirales	Virgaviridae	Tobamovirus	Pepper mild mottle virus
SL506403_rnaviral_assembled_NODE_255_length_2722_cov_9.761419_g166_i0	Phy_unclassified Riboviria	Cla_of_unclassified RNA viruses ShiM-2016	Ord_of_unclassified RNA viruses ShiM-2016	Fam_of_unclassified RNA viruses ShiM-2016	Gen_unclassified RNA viruses ShiM-2016	Changjiang crawfish virus 7
SL506404_rnaviral_assembled_NODE_20_length_6080_cov_8.858498_g16_i0	Kitrinoviricota	Alsuviricetes	Martellivirales	Virgaviridae	Tobamovirus	Tomato brown rugose fruit virus
SL506404_rnaviral_assembled_NODE_513_length_2220_cov_7.218444_g287_i0	Phy_unclassified Riboviria	Cla_of_unclassified RNA viruses ShiM-2016	Ord_of_unclassified RNA viruses ShiM-2016	Fam_of_unclassified RNA viruses ShiM-2016	Gen_unclassified RNA viruses ShiM-2016	Changjiang crawfish virus 7
SL506405_rnaviral_assembled_NODE_22_length_4243_cov_10.119904_g17_i0	Kitrinoviricota	Tolucaviricetes	Tolivirales	Tombusviridae	Gammacarmovirus	Melon necrotic spot virus
SL506406_rnaviral_assembled_NODE_197_length_2750_cov_5.049309_g133_i0	Phy_unclassified Riboviria	Cla_of_unclassified RNA viruses ShiM-2016	Ord_of_unclassified RNA viruses ShiM-2016	Fam_of_unclassified RNA viruses ShiM-2016	Gen_unclassified RNA viruses ShiM-2016	Changjiang crawfish virus 7
SL506406_rnaviral_assembled_NODE_998_length_1862_cov_5.211291_g550_i0	Phy_unclassified Riboviria	Cla_of_unclassified RNA viruses ShiM-2016	Ord_of_unclassified RNA viruses ShiM-2016	Fam_of_unclassified RNA viruses ShiM-2016	Gen_unclassified RNA viruses ShiM-2016	Beihai sobemo-like virus 6
SL506407_rnaviral_assembled_NODE_170_length_2764_cov_11.102192_g112_i0	Phy_unclassified Riboviria	Cla_of_unclassified RNA viruses ShiM-2016	Ord_of_unclassified RNA viruses ShiM-2016	Fam_of_unclassified RNA viruses ShiM-2016	Gen_unclassified RNA viruses ShiM-2016	Changjiang crawfish virus 7
SL506407_rnaviral_assembled_NODE_201_length_2607_cov_7.158248_g137_i0	Kitrinoviricota	Alsuviricetes	Martellivirales	Endornaviridae	Gen_unclassified Endornaviridae	Cluster bean endornavirus 1
SL506408_rnaviral_assembled_NODE_1860_length_1049_cov_2.966189_g1160_i0	Kitrinoviricota	Alsuviricetes	Martellivirales	Endornaviridae	Gen_unclassified Endornaviridae	Ceratobasidium endornavirus G
SL506408_rnaviral_assembled_NODE_500_length_1823_cov_12.612571_g259_i0	Phy_unclassified Riboviria	Cla_of_unclassified RNA viruses ShiM-2016	Ord_of_unclassified RNA viruses ShiM-2016	Fam_of_unclassified RNA viruses ShiM-2016	Gen_unclassified RNA viruses ShiM-2016	Changjiang crawfish virus 7
SL506409_rnaviral_assembled_NODE_27_length_6340_cov_15.873783_g16_i0	Kitrinoviricota	Alsuviricetes	Martellivirales	Virgaviridae	Tobamovirus	Tomato brown rugose fruit virus
SL506409_rnaviral_assembled_NODE_36_length_5529_cov_6.450147_g23_i0	Kitrinoviricota	Alsuviricetes	Tymovirales	Betaflexiviridae	Tepovirus	Tepovirus ZoVT
SL506409_rnaviral_assembled_NODE_71_length_4052_cov_5.496859_g43_i0	Kitrinoviricota	Alsuviricetes	Tymovirales	Betaflexiviridae	Ravavirus	Ribes americanum virus A
SL506410_rnaviral_assembled_NODE_1823_length_1351_cov_4.205790_g1065_i0	Kitrinoviricota	Alsuviricetes	Martellivirales	Endornaviridae	Gen_unclassified Endornaviridae	Ceratobasidium endornavirus G
SL506410_rnaviral_assembled_NODE_18_length_5658_cov_15.117099_g14_i0	Kitrinoviricota	Alsuviricetes	Martellivirales	Virgaviridae	Tobamovirus	Tomato brown rugose fruit virus
SL506410_rnaviral_assembled_NODE_2031_length_1280_cov_2.827672_g1210_i0	Phy_unclassified Riboviria	Cla_of_unclassified RNA viruses ShiM-2016	Ord_of_unclassified RNA viruses ShiM-2016	Fam_of_unclassified RNA viruses ShiM-2016	Gen_unclassified RNA viruses ShiM-2016	Hubei virga-like virus 11
SL506410_rnaviral_assembled_NODE_39_length_3959_cov_5.436181_g29_i0	Kitrinoviricota	Alsuviricetes	Martellivirales	Virgaviridae	Tobamovirus	Obuda pepper virus
SL506411_rnaviral_assembled_NODE_135_length_2656_cov_13.033682_g65_i0	Phy_unclassified Riboviria	Cla_of_unclassified RNA viruses ShiM-2016	Ord_of_unclassified RNA viruses ShiM-2016	Fam_of_unclassified RNA viruses ShiM-2016	Gen_unclassified RNA viruses ShiM-2016	Changjiang crawfish virus 7
SL506411_rnaviral_assembled_NODE_2063_length_1269_cov_5.007525_g1166_i0	Lenarviricota	Howeltoviricetes	Cryppavirales	Mitoviridae	Unuamitovirus	Unuamitovirus scsc4
SL506411_rnaviral_assembled_NODE_440_length_2054_cov_5.479051_g217_i0	Kitrinoviricota	Alsuviricetes	Martellivirales	Endornaviridae	Gen_unclassified Endornaviridae	Cluster bean endornavirus 1
SL506412_rnaviral_assembled_NODE_230_length_2581_cov_7.141946_g154_i0	Phy_unclassified Riboviria	Cla_of_unclassified RNA viruses ShiM-2016	Ord_of_unclassified RNA viruses ShiM-2016	Fam_of_unclassified RNA viruses ShiM-2016	Gen_unclassified RNA viruses ShiM-2016	Changjiang crawfish virus 7
SL506413_rnaviral_assembled_NODE_1046_length_2249_cov_5.207261_g698_i0	Phy_unclassified Riboviria	Cla_of_unclassified RNA viruses ShiM-2016	Ord_of_unclassified RNA viruses ShiM-2016	Fam_of_unclassified RNA viruses ShiM-2016	Gen_unclassified RNA viruses ShiM-2016	Changjiang crawfish virus 7
SL506413_rnaviral_assembled_NODE_1468_length_2037_cov_2.380346_g949_i0	Kitrinoviricota	Alsuviricetes	Martellivirales	Endornaviridae	Gen_unclassified Endornaviridae	Cluster bean endornavirus 1
SL506413_rnaviral_assembled_NODE_168_length_4703_cov_7.155724_g113_i0	Kitrinoviricota	Alsuviricetes	Martellivirales	Virgaviridae	Tobamovirus	Pepper mild mottle virus
SL506413_rnaviral_assembled_NODE_195_length_4404_cov_7.462018_g135_i0	Phy_unclassified Riboviria	Cla_of_unclassified ssRNA viruses	Ord_of_unclassified ssRNA viruses	Fam_unclassified ssRNA viruses	Gen_of_Kelp fly virus	Kelp fly virus
SL506413_rnaviral_assembled_NODE_299_length_3684_cov_2719.052340_g126_i1	Artverviricota	Revtraviricetes	Ortervirales	Caulimoviridae	Badnavirus	Pineapple bacilliform ER virus
SL506413_rnaviral_assembled_NODE_3152_length_1494_cov_3.087966_g2034_i0	Pisuviricota	Pisoniviricetes	Picornavirales	Iflaviridae	Iflavirus	Acheta domesticus Iflavirus
SL506413_rnaviral_assembled_NODE_3292_length_1465_cov_5.418822_g2136_i0	Kitrinoviricota	Alsuviricetes	Martellivirales	Endornaviridae	Betaendornavirus	Alternaria brassicicola betaendornavirus 1
SL506413_rnaviral_assembled_NODE_340_length_3470_cov_11.343244_g236_i0	Kitrinoviricota	Alsuviricetes	Martellivirales	Endornaviridae	Gen_unclassified Endornaviridae	Cluster bean endornavirus 1
SL506413_rnaviral_assembled_NODE_390_length_3271_cov_30.727017_g273_i0	Artverviricota	Revtraviricetes	Ortervirales	Caulimoviridae	Badnavirus	Pineapple bacilliform ER virus
SL506413_rnaviral_assembled_NODE_569_length_2882_cov_6.300819_g398_i0	Phy_unclassified Riboviria	Cla_of_unclassified RNA viruses ShiM-2016	Ord_of_unclassified RNA viruses ShiM-2016	Fam_of_unclassified RNA viruses ShiM-2016	Gen_unclassified RNA viruses ShiM-2016	Changjiang crawfish virus 7
SL506413_rnaviral_assembled_NODE_595_length_2828_cov_21.994918_g413_i0	Phy_unclassified Riboviria	Cla_of_unclassified RNA viruses ShiM-2016	Ord_of_unclassified RNA viruses ShiM-2016	Fam_of_unclassified RNA viruses ShiM-2016	Gen_unclassified RNA viruses ShiM-2016	Changjiang crawfish virus 7
SL506413_rnaviral_assembled_NODE_921_length_2391_cov_4.298533_g615_i0	Kitrinoviricota	Alsuviricetes	Martellivirales	Endornaviridae	Gen_unclassified Endornaviridae	Ceratobasidium endornavirus G
SL506414_rnaviral_assembled_NODE_450_length_1994_cov_5.049974_g202_i0	Kitrinoviricota	Alsuviricetes	Martellivirales	Endornaviridae	Gen_unclassified Endornaviridae	Diatom colony associated dsRNA virus 15
SL506414_rnaviral_assembled_NODE_647_length_1909_cov_3.922113_g287_i0	Phy_unclassified Riboviria	Cla_of_unclassified RNA viruses ShiM-2016	Ord_of_unclassified RNA viruses ShiM-2016	Fam_of_unclassified RNA viruses ShiM-2016	Gen_unclassified RNA viruses ShiM-2016	Changjiang crawfish virus 7
SL506414_rnaviral_assembled_NODE_854_length_1776_cov_27.568996_g379_i0	Kitrinoviricota	Alsuviricetes	Martellivirales	Endornaviridae	Gen_unclassified Endornaviridae	Ceratobasidium endornavirus G
SL506416_rnaviral_assembled_NODE_123_length_2773_cov_6.566296_g73_i0	Phy_unclassified Riboviria	Cla_of_unclassified RNA viruses ShiM-2016	Ord_of_unclassified RNA viruses ShiM-2016	Fam_of_unclassified RNA viruses ShiM-2016	Gen_unclassified RNA viruses ShiM-2016	Changjiang crawfish virus 7
SL506416_rnaviral_assembled_NODE_3186_length_1118_cov_3.322488_g1939_i0	Phy_unclassified Riboviria	Cla_of_unclassified RNA viruses ShiM-2016	Ord_of_unclassified RNA viruses ShiM-2016	Fam_of_unclassified RNA viruses ShiM-2016	Gen_unclassified RNA viruses ShiM-2016	Changjiang crawfish virus 7
SL506416_rnaviral_assembled_NODE_8_length_5555_cov_6.954396_g6_i0	Kitrinoviricota	Alsuviricetes	Martellivirales	Virgaviridae	Tobamovirus	Obuda pepper virus
SL506417_rnaviral_assembled_NODE_852_length_1462_cov_5.224622_g411_i0	Kitrinoviricota	Alsuviricetes	Martellivirales	Endornaviridae	Gen_unclassified Endornaviridae	Ceratobasidium endornavirus G
SL506418_rnaviral_assembled_NODE_179_length_2243_cov_6.426728_g91_i0	Kitrinoviricota	Alsuviricetes	Martellivirales	Endornaviridae	Gen_unclassified Endornaviridae	Cluster bean endornavirus 1
SL506418_rnaviral_assembled_NODE_604_length_1764_cov_28.458309_g290_i0	Kitrinoviricota	Alsuviricetes	Martellivirales	Endornaviridae	Gen_unclassified Endornaviridae	Ceratobasidium endornavirus G
SL506419_rnaviral_assembled_NODE_2176_length_1354_cov_2.745511_g1429_i0	Lenarviricota	Leviviricetes	Timlovirales	Steitzviridae	Controvirus	Controvirus defluviicola
SL506420_rnaviral_assembled_NODE_2_length_6351_cov_80.916853_g1_i0	Kitrinoviricota	Alsuviricetes	Martellivirales	Virgaviridae	Tobamovirus	Tomato brown rugose fruit virus
SL506421_rnaviral_assembled_NODE_201_length_2258_cov_2.818307_g113_i0	Kitrinoviricota	Alsuviricetes	Martellivirales	Endornaviridae	Gen_unclassified Endornaviridae	Ceratobasidium endornavirus G
SL506421_rnaviral_assembled_NODE_39_length_3325_cov_9.107011_g32_i0	Kitrinoviricota	Alsuviricetes	Martellivirales	Virgaviridae	Tobamovirus	Clitoria yellow mottle virus
SL506423_rnaviral_assembled_NODE_470_length_1893_cov_4.083516_g232_i0	Kitrinoviricota	Alsuviricetes	Martellivirales	Endornaviridae	Gen_unclassified Endornaviridae	Diatom colony associated dsRNA virus 15
SL506423_rnaviral_assembled_NODE_4_length_6005_cov_78.242245_g3_i0	Kitrinoviricota	Alsuviricetes	Martellivirales	Virgaviridae	Tobamovirus	Tomato brown rugose fruit virus
SL506423_rnaviral_assembled_NODE_930_length_1491_cov_15.514810_g476_i0	Phy_unclassified Riboviria	Cla_of_unclassified RNA viruses ShiM-2016	Ord_of_unclassified RNA viruses ShiM-2016	Fam_of_unclassified RNA viruses ShiM-2016	Gen_unclassified RNA viruses ShiM-2016	Changjiang crawfish virus 7
SL506424_rnaviral_assembled_NODE_400_length_2133_cov_6.092718_g277_i0	Phy_unclassified Riboviria	Cla_of_unclassified RNA viruses ShiM-2016	Ord_of_unclassified RNA viruses ShiM-2016	Fam_of_unclassified RNA viruses ShiM-2016	Gen_unclassified RNA viruses ShiM-2016	Changjiang crawfish virus 7
SL506425_rnaviral_assembled_NODE_27_length_5472_cov_20.368772_g18_i0	Kitrinoviricota	Alsuviricetes	Martellivirales	Virgaviridae	Tobamovirus	Tomato brown rugose fruit virus
SL506425_rnaviral_assembled_NODE_2804_length_1135_cov_3.515066_g1772_i0	Phy_of_Anelloviridae	Cla_of_Anelloviridae	Ord_of_Anelloviridae	Anelloviridae	Gen_unclassified Anelloviridae	Anelloviridae sp.
SL506425_rnaviral_assembled_NODE_3161_length_1083_cov_2.993069_g2030_i0	Phy_unclassified Riboviria	Cla_of_unclassified RNA viruses ShiM-2016	Ord_of_unclassified RNA viruses ShiM-2016	Fam_of_unclassified RNA viruses ShiM-2016	Gen_unclassified RNA viruses ShiM-2016	Changjiang crawfish virus 7
SL506425_rnaviral_assembled_NODE_52_length_3843_cov_8.574801_g33_i0	Kitrinoviricota	Tolucaviricetes	Tolivirales	Tombusviridae	Gammacarmovirus	Melon necrotic spot virus
SL506426_rnaviral_assembled_NODE_114_length_2719_cov_25.139834_g71_i0	Phy_unclassified Riboviria	Cla_of_unclassified RNA viruses ShiM-2016	Ord_of_unclassified RNA viruses ShiM-2016	Fam_of_unclassified RNA viruses ShiM-2016	Gen_unclassified RNA viruses ShiM-2016	Changjiang crawfish virus 7
SL506426_rnaviral_assembled_NODE_265_length_2331_cov_4.946856_g153_i0	Kitrinoviricota	Alsuviricetes	Martellivirales	Endornaviridae	Betaendornavirus	Alternaria brassicicola betaendornavirus 1
SL506426_rnaviral_assembled_NODE_284_length_2289_cov_6.218863_g165_i0	Kitrinoviricota	Alsuviricetes	Martellivirales	Endornaviridae	Gen_unclassified Endornaviridae	Cluster bean endornavirus 1
SL506426_rnaviral_assembled_NODE_330_length_2177_cov_9.048479_g182_i0	Phy_unclassified Riboviria	Cla_of_unclassified RNA viruses ShiM-2016	Ord_of_unclassified RNA viruses ShiM-2016	Fam_of_unclassified RNA viruses ShiM-2016	Gen_unclassified RNA viruses ShiM-2016	Changjiang crawfish virus 7
SL506427_rnaviral_assembled_NODE_302_length_2251_cov_7.177686_g124_i0	Phy_unclassified Riboviria	Cla_of_unclassified RNA viruses ShiM-2016	Ord_of_unclassified RNA viruses ShiM-2016	Fam_of_unclassified RNA viruses ShiM-2016	Gen_unclassified RNA viruses ShiM-2016	Changjiang crawfish virus 7
SL506427_rnaviral_assembled_NODE_314_length_2219_cov_18.501398_g129_i0	Phy_unclassified Riboviria	Cla_of_unclassified RNA viruses ShiM-2016	Ord_of_unclassified RNA viruses ShiM-2016	Fam_of_unclassified RNA viruses ShiM-2016	Gen_unclassified RNA viruses ShiM-2016	Changjiang crawfish virus 7
SL506427_rnaviral_assembled_NODE_322_length_2211_cov_6.092142_g132_i0	Kitrinoviricota	Alsuviricetes	Martellivirales	Endornaviridae	Gen_unclassified Endornaviridae	Cluster bean endornavirus 1
SL506428_rnaviral_assembled_NODE_17_length_5066_cov_11.203285_g12_i0	Kitrinoviricota	Alsuviricetes	Martellivirales	Virgaviridae	Tobamovirus	Rehmannia mosaic virus
SL506428_rnaviral_assembled_NODE_1834_length_1451_cov_3.050073_g997_i0	Kitrinoviricota	Alsuviricetes	Martellivirales	Endornaviridae	Gen_unclassified Endornaviridae	Ceratobasidium endornavirus G
SL506428_rnaviral_assembled_NODE_25_length_4303_cov_6.806383_g16_i0	Kitrinoviricota	Alsuviricetes	Martellivirales	Endornaviridae	Betaendornavirus	Alternaria brassicicola betaendornavirus 1
SL506428_rnaviral_assembled_NODE_609_length_2021_cov_26.586756_g351_i0	Artverviricota	Revtraviricetes	Ortervirales	Caulimoviridae	Badnavirus	Pineapple bacilliform ER virus
SL506429_rnaviral_assembled_NODE_1206_length_1487_cov_2.538190_g625_i0	Phy_unclassified Riboviria	Cla_of_unclassified RNA viruses ShiM-2016	Ord_of_unclassified RNA viruses ShiM-2016	Fam_of_unclassified RNA viruses ShiM-2016	Gen_unclassified RNA viruses ShiM-2016	Changjiang crawfish virus 7
SL506429_rnaviral_assembled_NODE_178_length_2514_cov_6.578451_g92_i0	Kitrinoviricota	Alsuviricetes	Martellivirales	Endornaviridae	Gen_unclassified Endornaviridae	Cluster bean endornavirus 1
SL506429_rnaviral_assembled_NODE_21_length_3267_cov_4.132123_g16_i0	Kitrinoviricota	Tolucaviricetes	Tolivirales	Tombusviridae	Pelarspovirus	Pelargonium ringspot virus
SL506429_rnaviral_assembled_NODE_259_length_2247_cov_22.778289_g131_i0	Phy_unclassified Riboviria	Cla_of_unclassified RNA viruses ShiM-2016	Ord_of_unclassified RNA viruses ShiM-2016	Fam_of_unclassified RNA viruses ShiM-2016	Gen_unclassified RNA viruses ShiM-2016	Changjiang crawfish virus 7
SL506429_rnaviral_assembled_NODE_5_length_5491_cov_16.551864_g4_i0	Kitrinoviricota	Alsuviricetes	Martellivirales	Virgaviridae	Tobamovirus	Tomato brown rugose fruit virus
SL506429_rnaviral_assembled_NODE_600_length_1929_cov_6.421336_g310_i0	Kitrinoviricota	Alsuviricetes	Martellivirales	Endornaviridae	Gen_unclassified Endornaviridae	Ceratobasidium endornavirus G
SL506430_rnaviral_assembled_NODE_126_length_3008_cov_5.294378_g90_i0	Phy_of_Anelloviridae	Cla_of_Anelloviridae	Ord_of_Anelloviridae	Anelloviridae	Gen_unclassified Anelloviridae	Anelloviridae sp.
SL506430_rnaviral_assembled_NODE_2713_length_1086_cov_4.461007_g1781_i0	Phy_of_Papanivirus	Cla_of_Papanivirus	Ord_of_Papanivirus	Fam_of_Papanivirus	Papanivirus	Panicum papanivirus 1
SL506431_rnaviral_assembled_NODE_1756_length_1467_cov_4.745337_g885_i0	Phy_unclassified Riboviria	Cla_of_unclassified RNA viruses ShiM-2016	Ord_of_unclassified RNA viruses ShiM-2016	Fam_of_unclassified RNA viruses ShiM-2016	Gen_unclassified RNA viruses ShiM-2016	Changjiang crawfish virus 7
SL506431_rnaviral_assembled_NODE_2_length_6362_cov_22.594530_g1_i0	Kitrinoviricota	Alsuviricetes	Martellivirales	Virgaviridae	Tobamovirus	Cucumber green mottle mosaic virus
SL506431_rnaviral_assembled_NODE_3118_length_1134_cov_9.284637_g1728_i0	Pisuviricota	Duplopiviricetes	Durnavirales	Partitiviridae	Betapartitivirus	Rhizoctonia solani virus 717
SL506431_rnaviral_assembled_NODE_3_length_6176_cov_41.474848_g2_i0	Kitrinoviricota	Alsuviricetes	Martellivirales	Virgaviridae	Tobamovirus	Tomato brown rugose fruit virus
SL506432_rnaviral_assembled_NODE_2175_length_1107_cov_5.770793_g1430_i0	Kitrinoviricota	Alsuviricetes	Martellivirales	Endornaviridae	Betaendornavirus	Alternaria brassicicola betaendornavirus 1
SL506433_rnaviral_assembled_NODE_1_length_6372_cov_171.769011_g0_i0	Kitrinoviricota	Alsuviricetes	Martellivirales	Virgaviridae	Tobamovirus	Tomato brown rugose fruit virus
SL506434_rnaviral_assembled_NODE_23_length_4243_cov_88.046523_g18_i0	Kitrinoviricota	Tolucaviricetes	Tolivirales	Tombusviridae	Gammacarmovirus	Melon necrotic spot virus
SL506434_rnaviral_assembled_NODE_26_length_4062_cov_15.686638_g20_i0	Pisuviricota	Pisoniviricetes	Sobelivirales	Solemoviridae	Sobemovirus	Soybean yellow common mosaic virus
SL506434_rnaviral_assembled_NODE_9_length_6355_cov_17.310252_g6_i0	Kitrinoviricota	Alsuviricetes	Martellivirales	Virgaviridae	Tobamovirus	Cucumber green mottle mosaic virus
SL506435_rnaviral_assembled_NODE_31_length_4587_cov_5.848693_g24_i0	Kitrinoviricota	Alsuviricetes	Martellivirales	Virgaviridae	Tobamovirus	Rehmannia mosaic virus
SL506436_rnaviral_assembled_NODE_51_length_4700_cov_12.967365_g36_i0	Kitrinoviricota	Alsuviricetes	Martellivirales	Virgaviridae	Tobamovirus	Tomato brown rugose fruit virus
SL506437_rnaviral_assembled_NODE_2963_length_1014_cov_5.550478_g1792_i0	Lenarviricota	Leviviricetes	Norzivirales	Fiersviridae	Dahmuvirus	Dahmuvirus insecticola
SL506437_rnaviral_assembled_NODE_784_length_1743_cov_5.570060_g415_i0	Kitrinoviricota	Alsuviricetes	Martellivirales	Endornaviridae	Gen_unclassified Endornaviridae	Ceratobasidium endornavirus G
SL506439_rnaviral_assembled_NODE_205_length_2787_cov_28.831245_g145_i0	Phy_unclassified Riboviria	Cla_of_unclassified RNA viruses ShiM-2016	Ord_of_unclassified RNA viruses ShiM-2016	Fam_of_unclassified RNA viruses ShiM-2016	Gen_unclassified RNA viruses ShiM-2016	Changjiang crawfish virus 7
SL506439_rnaviral_assembled_NODE_3770_length_1079_cov_3.245527_g2513_i0	Pisuviricota	Pisoniviricetes	Picornavirales	Iflaviridae	Iflavirus	Acheta domesticus Iflavirus
SL506439_rnaviral_assembled_NODE_434_length_2196_cov_9.259538_g279_i0	Kitrinoviricota	Alsuviricetes	Martellivirales	Endornaviridae	Gen_unclassified Endornaviridae	Cluster bean endornavirus 1
SL506439_rnaviral_assembled_NODE_506_length_2112_cov_6.443355_g309_i0	Phy_unclassified Riboviria	Cla_of_unclassified RNA viruses ShiM-2016	Ord_of_unclassified RNA viruses ShiM-2016	Fam_of_unclassified RNA viruses ShiM-2016	Gen_unclassified RNA viruses ShiM-2016	Changjiang crawfish virus 7
SL506439_rnaviral_assembled_NODE_58_length_4166_cov_12.671390_g39_i0	Kitrinoviricota	Tolucaviricetes	Tolivirales	Tombusviridae	Gammacarmovirus	Melon necrotic spot virus
SL506440_rnaviral_assembled_NODE_315_length_2248_cov_9.403218_g162_i0	Phy_unclassified Riboviria	Cla_of_unclassified RNA viruses ShiM-2016	Ord_of_unclassified RNA viruses ShiM-2016	Fam_of_unclassified RNA viruses ShiM-2016	Gen_unclassified RNA viruses ShiM-2016	Changjiang crawfish virus 7
SL506440_rnaviral_assembled_NODE_3568_length_1080_cov_5.951341_g2125_i0	Kitrinoviricota	Alsuviricetes	Martellivirales	Endornaviridae	Gen_unclassified Endornaviridae	Ceratobasidium endornavirus G
SL506442_rnaviral_assembled_NODE_17_length_6286_cov_15.036858_g12_i0	Kitrinoviricota	Alsuviricetes	Martellivirales	Virgaviridae	Tobamovirus	Tomato brown rugose fruit virus
SL506442_rnaviral_assembled_NODE_2191_length_1278_cov_5.558506_g1344_i0	Kitrinoviricota	Alsuviricetes	Martellivirales	Endornaviridae	Betaendornavirus	Alternaria brassicicola betaendornavirus 1
SL506442_rnaviral_assembled_NODE_696_length_1977_cov_7.067227_g437_i0	Artverviricota	Revtraviricetes	Ortervirales	Caulimoviridae	Badnavirus	Pineapple bacilliform ER virus
SL506443_rnaviral_assembled_NODE_1_length_5011_cov_16.095383_g0_i0	Kitrinoviricota	Alsuviricetes	Martellivirales	Virgaviridae	Tobamovirus	Tomato brown rugose fruit virus
SL506445_rnaviral_assembled_NODE_808_length_1848_cov_4.778028_g478_i0	Phy_unclassified Riboviria	Cla_of_unclassified RNA viruses ShiM-2016	Ord_of_unclassified RNA viruses ShiM-2016	Fam_of_unclassified RNA viruses ShiM-2016	Gen_unclassified RNA viruses ShiM-2016	Wenzhou picorna-like virus 51
SL506446_rnaviral_assembled_NODE_3544_length_1017_cov_3.845339_g2477_i0	Kitrinoviricota	Alsuviricetes	Martellivirales	Endornaviridae	Betaendornavirus	Alternaria brassicicola betaendornavirus 1
SL506446_rnaviral_assembled_NODE_432_length_2708_cov_4.718027_g246_i0	Phy_unclassified Riboviria	Cla_of_unclassified RNA viruses ShiM-2016	Ord_of_unclassified RNA viruses ShiM-2016	Fam_of_unclassified RNA viruses ShiM-2016	Gen_unclassified RNA viruses ShiM-2016	Changjiang crawfish virus 7
WC0Dc-210525-14_B06_rnaviral_assembled_NODE_736_length_1881_cov_7.446350_g402_i0	Artverviricota	Revtraviricetes	Ortervirales	Caulimoviridae	Badnavirus	Pineapple bacilliform ER virus
WC0Dc-210601-14_B06_rnaviral_assembled_NODE_376_length_2084_cov_4.202387_g208_i0	Pisuviricota	Duplopiviricetes	Durnavirales	Partitiviridae	Betapartitivirus	Rhizoctonia solani virus 717
WC0Dc-210601-14_B06_rnaviral_assembled_NODE_9_length_5296_cov_19.265556_g6_i0	Kitrinoviricota	Alsuviricetes	Martellivirales	Virgaviridae	Tobamovirus	Rehmannia mosaic virus
WC0Dc-210608-14_B06_rnaviral_assembled_NODE_213_length_2473_cov_5.243333_g96_i0	Kitrinoviricota	Alsuviricetes	Martellivirales	Endornaviridae	Gen_unclassified Endornaviridae	Ceratobasidium endornavirus G
WC0Dc-210608-14_B06_rnaviral_assembled_NODE_2486_length_1240_cov_5.859469_g1360_i0	Kitrinoviricota	Alsuviricetes	Martellivirales	Endornaviridae	Betaendornavirus	Alternaria brassicicola betaendornavirus 1
WC0Dc-210608-14_B06_rnaviral_assembled_NODE_4_length_5053_cov_24.735141_g3_i0	Kitrinoviricota	Alsuviricetes	Martellivirales	Virgaviridae	Tobamovirus	Tomato brown rugose fruit virus
WC0Dc-210622-14_B06_rnaviral_assembled_NODE_136_length_2647_cov_10.002331_g59_i0	Phy_unclassified Riboviria	Cla_of_unclassified RNA viruses ShiM-2016	Ord_of_unclassified RNA viruses ShiM-2016	Fam_of_unclassified RNA viruses ShiM-2016	Gen_unclassified RNA viruses ShiM-2016	Changjiang crawfish virus 7
WC0Dc-210622-14_B06_rnaviral_assembled_NODE_1507_length_1461_cov_3.131124_g803_i0	Kitrinoviricota	Alsuviricetes	Martellivirales	Endornaviridae	Betaendornavirus	Alternaria brassicicola betaendornavirus 1
WC0Dg-210525-14_B06_rnaviral_assembled_NODE_100_length_2752_cov_19.043300_g48_i0	Phy_unclassified Riboviria	Cla_of_unclassified ssRNA viruses	Ord_of_unclassified ssRNA viruses	Fam_unclassified ssRNA viruses	Gen_of_Shuangao insect virus 7	Shuangao insect virus 7
WC0Dg-210525-14_B06_rnaviral_assembled_NODE_282_length_2117_cov_7.330235_g138_i0	Phy_unclassified Riboviria	Cla_of_unclassified RNA viruses ShiM-2016	Ord_of_unclassified RNA viruses ShiM-2016	Fam_of_unclassified RNA viruses ShiM-2016	Gen_unclassified RNA viruses ShiM-2016	Changjiang crawfish virus 7
WC0Dg-210525-14_B06_rnaviral_assembled_NODE_3065_length_1019_cov_3.577167_g1902_i0	Kitrinoviricota	Alsuviricetes	Martellivirales	Endornaviridae	Betaendornavirus	Alternaria brassicicola betaendornavirus 1
WC0Dg-210525-14_B06_rnaviral_assembled_NODE_3_length_5015_cov_14.806758_g2_i0	Kitrinoviricota	Alsuviricetes	Martellivirales	Virgaviridae	Tobamovirus	Rehmannia mosaic virus
WC0Dg-210601-14_B06_rnaviral_assembled_NODE_2156_length_1212_cov_2.100088_g1200_i0	Kitrinoviricota	Alsuviricetes	Martellivirales	Endornaviridae	Betaendornavirus	Alternaria brassicicola betaendornavirus 1
WC0Dg-210601-14_B06_rnaviral_assembled_NODE_3_length_5108_cov_11.017875_g2_i0	Kitrinoviricota	Alsuviricetes	Martellivirales	Virgaviridae	Tobamovirus	Tomato brown rugose fruit virus
WC0Dg-210608-14_B06_rnaviral_assembled_NODE_227_length_2548_cov_4.846869_g96_i0	Kitrinoviricota	Alsuviricetes	Martellivirales	Endornaviridae	Betaendornavirus	Alternaria brassicicola betaendornavirus 1
WC0Dg-210608-14_B06_rnaviral_assembled_NODE_3_length_5034_cov_15.238662_g1_i0	Kitrinoviricota	Alsuviricetes	Martellivirales	Virgaviridae	Tobamovirus	Tomato brown rugose fruit virus
WC0Dg-210608-14_B06_rnaviral_assembled_NODE_4089_length_1053_cov_2.896939_g2363_i0	Kitrinoviricota	Alsuviricetes	Martellivirales	Endornaviridae	Gen_unclassified Endornaviridae	Ceratobasidium endornavirus G
WC0Dg-210615-14_B06_rnaviral_assembled_NODE_110_length_2730_cov_9.986827_g55_i0	Phy_unclassified Riboviria	Cla_of_unclassified RNA viruses ShiM-2016	Ord_of_unclassified RNA viruses ShiM-2016	Fam_of_unclassified RNA viruses ShiM-2016	Gen_unclassified RNA viruses ShiM-2016	Changjiang crawfish virus 7
WC0Dg-210622-14_B06_rnaviral_assembled_NODE_1832_length_1258_cov_8.044726_g1022_i0	Artverviricota	Revtraviricetes	Ortervirales	Caulimoviridae	Badnavirus	Pineapple bacilliform ER virus
WC0Dg-210622-14_B06_rnaviral_assembled_NODE_183_length_2463_cov_7.508368_g81_i0	Phy_unclassified Riboviria	Cla_of_unclassified RNA viruses ShiM-2016	Ord_of_unclassified RNA viruses ShiM-2016	Fam_of_unclassified RNA viruses ShiM-2016	Gen_unclassified RNA viruses ShiM-2016	Changjiang crawfish virus 7
WG01-210518-14_B06_rnaviral_assembled_NODE_9_length_6359_cov_17.203786_g5_i0	Kitrinoviricota	Alsuviricetes	Martellivirales	Virgaviridae	Tobamovirus	Tomato brown rugose fruit virus
WG01-210525-14_B06_rnaviral_assembled_NODE_1134_length_1698_cov_7.253538_g618_i0	Phy_unclassified Riboviria	Cla_of_unclassified RNA viruses ShiM-2016	Ord_of_unclassified RNA viruses ShiM-2016	Fam_of_unclassified RNA viruses ShiM-2016	Gen_unclassified RNA viruses ShiM-2016	Changjiang crawfish virus 7
WG01-210525-14_B06_rnaviral_assembled_NODE_5_length_3575_cov_7.682182_g4_i0	Kitrinoviricota	Alsuviricetes	Martellivirales	Endornaviridae	Gen_unclassified Endornaviridae	Cluster bean endornavirus 1
WG01-210525-14_B06_rnaviral_assembled_NODE_877_length_1838_cov_22.444193_g482_i0	Kitrinoviricota	Alsuviricetes	Martellivirales	Endornaviridae	Gen_unclassified Endornaviridae	Ceratobasidium endornavirus G
WG01-210525-14_B06_rnaviral_assembled_NODE_974_length_1793_cov_3.315698_g533_i0	Kitrinoviricota	Alsuviricetes	Martellivirales	Endornaviridae	Gen_unclassified Endornaviridae	Ceratobasidium endornavirus D
WG01-210601-14_B06_rnaviral_assembled_NODE_14_length_3520_cov_6.876124_g12_i0	Kitrinoviricota	Alsuviricetes	Martellivirales	Endornaviridae	Gen_unclassified Endornaviridae	Cluster bean endornavirus 1
WG01-210601-14_B06_rnaviral_assembled_NODE_97_length_2840_cov_14.487170_g68_i0	Phy_unclassified Riboviria	Cla_of_unclassified RNA viruses ShiM-2016	Ord_of_unclassified RNA viruses ShiM-2016	Fam_of_unclassified RNA viruses ShiM-2016	Gen_unclassified RNA viruses ShiM-2016	Changjiang crawfish virus 7
WG01-210608-14_B06_rnaviral_assembled_NODE_108_length_2662_cov_21.991889_g56_i0	Phy_unclassified Riboviria	Cla_of_unclassified RNA viruses ShiM-2016	Ord_of_unclassified RNA viruses ShiM-2016	Fam_of_unclassified RNA viruses ShiM-2016	Gen_unclassified RNA viruses ShiM-2016	Changjiang crawfish virus 7
WG01-210608-14_B06_rnaviral_assembled_NODE_12_length_3110_cov_7.502470_g7_i0	Kitrinoviricota	Alsuviricetes	Martellivirales	Endornaviridae	Gen_unclassified Endornaviridae	Cluster bean endornavirus 1
WG01-210608-14_B06_rnaviral_assembled_NODE_235_length_2352_cov_4.952611_g117_i0	Kitrinoviricota	Alsuviricetes	Martellivirales	Endornaviridae	Betaendornavirus	Alternaria brassicicola betaendornavirus 1
WG01-210615-14_B06_rnaviral_assembled_NODE_67_length_2770_cov_36.307749_g34_i0	Phy_unclassified Riboviria	Cla_of_unclassified RNA viruses ShiM-2016	Ord_of_unclassified RNA viruses ShiM-2016	Fam_of_unclassified RNA viruses ShiM-2016	Gen_unclassified RNA viruses ShiM-2016	Changjiang crawfish virus 7
WG01-210615-14_B06_rnaviral_assembled_NODE_97_length_2584_cov_13.690960_g51_i0	Kitrinoviricota	Alsuviricetes	Martellivirales	Endornaviridae	Gen_unclassified Endornaviridae	Cluster bean endornavirus 1
WG01-210622-14_B06_rnaviral_assembled_NODE_204_length_2212_cov_11.056568_g126_i0	Kitrinoviricota	Alsuviricetes	Martellivirales	Endornaviridae	Gen_unclassified Endornaviridae	Cluster bean endornavirus 1
WG01-210622-14_B06_rnaviral_assembled_NODE_49_length_2894_cov_16.540588_g35_i0	Phy_unclassified Riboviria	Cla_of_unclassified RNA viruses ShiM-2016	Ord_of_unclassified RNA viruses ShiM-2016	Fam_of_unclassified RNA viruses ShiM-2016	Gen_unclassified RNA viruses ShiM-2016	Changjiang crawfish virus 7
WG02c-210615-14_B06_rnaviral_assembled_NODE_3_length_5337_cov_14.811930_g2_i0	Kitrinoviricota	Alsuviricetes	Martellivirales	Virgaviridae	Tobamovirus	Tomato brown rugose fruit virus
WG02c-210622-14_B06_rnaviral_assembled_NODE_361_length_2111_cov_5.740922_g220_i0	Phy_unclassified Riboviria	Cla_of_unclassified RNA viruses ShiM-2016	Ord_of_unclassified RNA viruses ShiM-2016	Fam_of_unclassified RNA viruses ShiM-2016	Gen_unclassified RNA viruses ShiM-2016	Changjiang crawfish virus 7
WG02g-210525-14_B06_rnaviral_assembled_NODE_81_length_2983_cov_13.853608_g48_i0	Phy_unclassified Riboviria	Cla_of_unclassified RNA viruses ShiM-2016	Ord_of_unclassified RNA viruses ShiM-2016	Fam_of_unclassified RNA viruses ShiM-2016	Gen_unclassified RNA viruses ShiM-2016	Changjiang crawfish virus 7
WG02g-210601-14_B06_rnaviral_assembled_NODE_604_length_1827_cov_24.071266_g327_i0	Lenarviricota	Leviviricetes	Timlovirales	Steitzviridae	Controvirus	Controvirus defluviicola
WG02g-210608-14_B06_rnaviral_assembled_NODE_170_length_2506_cov_10.174681_g82_i0	Lenarviricota	Leviviricetes	Timlovirales	Blumeviridae	Ivolevirus	Ivolevirus faecicola
WG02g-210608-14_B06_rnaviral_assembled_NODE_2579_length_1062_cov_4.558140_g1572_i0	Kitrinoviricota	Alsuviricetes	Martellivirales	Endornaviridae	Betaendornavirus	Alternaria brassicicola betaendornavirus 1
WG02g-210608-14_B06_rnaviral_assembled_NODE_2694_length_1040_cov_4.481903_g1650_i0	Pisuviricota	Duplopiviricetes	Durnavirales	Partitiviridae	Betapartitivirus	Rhizoctonia solani virus 717
WG02g-210608-14_B06_rnaviral_assembled_NODE_2859_length_1015_cov_5.110403_g1768_i0	Kitrinoviricota	Alsuviricetes	Martellivirales	Endornaviridae	Gen_unclassified Endornaviridae	Ceratobasidium endornavirus G
WG02g-210608-14_B06_rnaviral_assembled_NODE_2_length_5011_cov_22.234913_g1_i0	Kitrinoviricota	Alsuviricetes	Martellivirales	Virgaviridae	Tobamovirus	Rehmannia mosaic virus
WG02g-210615-14_B06_rnaviral_assembled_NODE_2189_length_1297_cov_5.879902_g1150_i0	Kitrinoviricota	Alsuviricetes	Martellivirales	Endornaviridae	Betaendornavirus	Alternaria brassicicola betaendornavirus 1
WG02g-210615-14_B06_rnaviral_assembled_NODE_225_length_2343_cov_5.294273_g121_i0	Kitrinoviricota	Alsuviricetes	Martellivirales	Endornaviridae	Gen_unclassified Endornaviridae	Ceratobasidium endornavirus G
WG02g-210615-14_B06_rnaviral_assembled_NODE_5_length_3443_cov_10.009496_g4_i0	Kitrinoviricota	Alsuviricetes	Martellivirales	Endornaviridae	Gen_unclassified Endornaviridae	Cluster bean endornavirus 1
WG02g-210615-14_B06_rnaviral_assembled_NODE_96_length_2759_cov_31.699553_g56_i0	Phy_unclassified Riboviria	Cla_of_unclassified RNA viruses ShiM-2016	Ord_of_unclassified RNA viruses ShiM-2016	Fam_of_unclassified RNA viruses ShiM-2016	Gen_unclassified RNA viruses ShiM-2016	Changjiang crawfish virus 7
WG02g-210622-14_B06_rnaviral_assembled_NODE_123_length_2791_cov_12.794334_g94_i0	Phy_unclassified Riboviria	Cla_of_unclassified RNA viruses ShiM-2016	Ord_of_unclassified RNA viruses ShiM-2016	Fam_of_unclassified RNA viruses ShiM-2016	Gen_unclassified RNA viruses ShiM-2016	Changjiang crawfish virus 7
WG0A-210518-14_B06_rnaviral_assembled_NODE_1800_length_1177_cov_2.497283_g968_i0	Kitrinoviricota	Alsuviricetes	Martellivirales	Endornaviridae	Gen_unclassified Endornaviridae	Ceratobasidium endornavirus G
WG0A-210525-14_B06_rnaviral_assembled_NODE_174_length_2479_cov_3.803408_g87_i0	Kitrinoviricota	Alsuviricetes	Martellivirales	Endornaviridae	Gen_unclassified Endornaviridae	Ceratobasidium endornavirus G
WG0A-210601-14_B06_rnaviral_assembled_NODE_2392_length_1264_cov_3.664148_g1350_i0	Lenarviricota	Leviviricetes	Norzivirales	Fiersviridae	Dahmuvirus	Dahmuvirus insecticola
WG0A-210601-14_B06_rnaviral_assembled_NODE_5_length_6295_cov_125.733526_g4_i0	Kitrinoviricota	Alsuviricetes	Martellivirales	Virgaviridae	Tobamovirus	Tomato brown rugose fruit virus
WG0A-210608-14_B06_rnaviral_assembled_NODE_445_length_1895_cov_6.630077_g211_i0	Phy_unclassified Riboviria	Cla_of_unclassified RNA viruses ShiM-2016	Ord_of_unclassified RNA viruses ShiM-2016	Fam_of_unclassified RNA viruses ShiM-2016	Gen_unclassified RNA viruses ShiM-2016	Changjiang crawfish virus 7
WG0Kc-210601-14_B06_rnaviral_assembled_NODE_145_length_2342_cov_19.567210_g86_i0	Kitrinoviricota	Alsuviricetes	Martellivirales	Endornaviridae	Gen_unclassified Endornaviridae	Cluster bean endornavirus 1
WG0Kc-210601-14_B06_rnaviral_assembled_NODE_83_length_2678_cov_41.934741_g46_i0	Phy_unclassified Riboviria	Cla_of_unclassified RNA viruses ShiM-2016	Ord_of_unclassified RNA viruses ShiM-2016	Fam_of_unclassified RNA viruses ShiM-2016	Gen_unclassified RNA viruses ShiM-2016	Changjiang crawfish virus 7
WG0Kc-210608-14_B06_rnaviral_assembled_NODE_5_length_5123_cov_43.501782_g4_i0	Kitrinoviricota	Alsuviricetes	Martellivirales	Virgaviridae	Tobamovirus	Tomato brown rugose fruit virus
WG0Kc-210615-14_B06_rnaviral_assembled_NODE_1529_length_1330_cov_1.874304_g864_i0	Lenarviricota	Howeltoviricetes	Cryppavirales	Mitoviridae	Mitovirus	Erysiphe necator mitovirus 1
WG0Kc-210615-14_B06_rnaviral_assembled_NODE_4_length_6362_cov_48.576880_g3_i0	Kitrinoviricota	Alsuviricetes	Martellivirales	Virgaviridae	Tobamovirus	Tomato brown rugose fruit virus
WG0Kc-210615-14_B06_rnaviral_assembled_NODE_920_length_1612_cov_9.133853_g488_i0	Phy_unclassified Riboviria	Cla_of_unclassified RNA viruses ShiM-2016	Ord_of_unclassified RNA viruses ShiM-2016	Fam_of_unclassified RNA viruses ShiM-2016	Gen_unclassified RNA viruses ShiM-2016	Changjiang crawfish virus 7
WG0Kg-210601-14_B06_rnaviral_assembled_NODE_15_length_6350_cov_54.057034_g12_i0	Kitrinoviricota	Alsuviricetes	Martellivirales	Virgaviridae	Tobamovirus	Tomato brown rugose fruit virus
WG0Kg-210601-14_B06_rnaviral_assembled_NODE_3_length_8973_cov_14.487079_g2_i0	Phy_unclassified Riboviria	Cla_of_unclassified RNA viruses ShiM-2016	Ord_of_unclassified RNA viruses ShiM-2016	Fam_of_unclassified RNA viruses ShiM-2016	Gen_unclassified RNA viruses ShiM-2016	Hubei picorna-like virus 62
WG0Kg-210608-14_B06_rnaviral_assembled_NODE_1561_length_1253_cov_3.858475_g971_i0	Pisuviricota	Duplopiviricetes	Durnavirales	Partitiviridae	Betapartitivirus	Rhizoctonia solani virus 717
WG0Kg-210608-14_B06_rnaviral_assembled_NODE_324_length_2045_cov_7.150101_g210_i0	Phy_unclassified Riboviria	Cla_of_unclassified RNA viruses ShiM-2016	Ord_of_unclassified RNA viruses ShiM-2016	Fam_of_unclassified RNA viruses ShiM-2016	Gen_unclassified RNA viruses ShiM-2016	Changjiang crawfish virus 7
WG0Kg-210615-14_B06_rnaviral_assembled_NODE_1285_length_1732_cov_3.571429_g582_i0	Phy_unclassified Riboviria	Cla_of_unclassified RNA viruses ShiM-2016	Ord_of_unclassified RNA viruses ShiM-2016	Fam_of_unclassified RNA viruses ShiM-2016	Gen_unclassified RNA viruses ShiM-2016	Changjiang crawfish virus 7
WG0Kg-210615-14_B06_rnaviral_assembled_NODE_2103_length_1386_cov_4.063976_g1019_i0	Kitrinoviricota	Alsuviricetes	Martellivirales	Endornaviridae	Gen_unclassified Endornaviridae	Ceratobasidium endornavirus G
WG0Kg-210615-14_B06_rnaviral_assembled_NODE_243_length_2623_cov_26.287843_g93_i0	Phy_unclassified Riboviria	Cla_of_unclassified RNA viruses ShiM-2016	Ord_of_unclassified RNA viruses ShiM-2016	Fam_of_unclassified RNA viruses ShiM-2016	Gen_unclassified RNA viruses ShiM-2016	Changjiang crawfish virus 7
WG0Kg-210615-14_B06_rnaviral_assembled_NODE_3636_length_1047_cov_5.137577_g1999_i0	Kitrinoviricota	Alsuviricetes	Martellivirales	Endornaviridae	Betaendornavirus	Alternaria brassicicola betaendornavirus 1
WG0Kg-210615-14_B06_rnaviral_assembled_NODE_414_length_2288_cov_10.744018_g151_i0	Kitrinoviricota	Alsuviricetes	Martellivirales	Endornaviridae	Gen_unclassified Endornaviridae	Cluster bean endornavirus 1
WG0Kg-210622-14_B06_rnaviral_assembled_NODE_1274_length_1497_cov_6.142556_g654_i0	Phy_unclassified Riboviria	Cla_of_unclassified RNA viruses ShiM-2016	Ord_of_unclassified RNA viruses ShiM-2016	Fam_of_unclassified RNA viruses ShiM-2016	Gen_unclassified RNA viruses ShiM-2016	Beihai sobemo-like virus 6
WG0Kg-210622-14_B06_rnaviral_assembled_NODE_1621_length_1338_cov_6.641107_g868_i0	Pisuviricota	Duplopiviricetes	Durnavirales	Partitiviridae	Betapartitivirus	Rhizoctonia solani virus 717
WG0Kg-210622-14_B06_rnaviral_assembled_NODE_278_length_2224_cov_17.436076_g149_i0	Phy_unclassified Riboviria	Cla_of_unclassified RNA viruses ShiM-2016	Ord_of_unclassified RNA viruses ShiM-2016	Fam_of_unclassified RNA viruses ShiM-2016	Gen_unclassified RNA viruses ShiM-2016	Changjiang crawfish virus 7
WG0L-210525-14_B06_rnaviral_assembled_NODE_1186_length_1603_cov_8.372549_g663_i0	Kitrinoviricota	Alsuviricetes	Martellivirales	Endornaviridae	Gen_unclassified Endornaviridae	Ceratobasidium endornavirus G
WG0L-210525-14_B06_rnaviral_assembled_NODE_2300_length_1238_cov_6.396567_g1347_i0	Kitrinoviricota	Alsuviricetes	Martellivirales	Endornaviridae	Betaendornavirus	Alternaria brassicicola betaendornavirus 1
WG0L-210601-14_B06_rnaviral_assembled_NODE_3536_length_1065_cov_5.143145_g2318_i0	Kitrinoviricota	Alsuviricetes	Martellivirales	Endornaviridae	Gen_unclassified Endornaviridae	Ceratobasidium endornavirus G
WG0L-210601-14_B06_rnaviral_assembled_NODE_3_length_6334_cov_14.152372_g2_i0	Kitrinoviricota	Alsuviricetes	Martellivirales	Virgaviridae	Tobamovirus	Rehmannia mosaic virus
WG0L-210608-14_B06_rnaviral_assembled_NODE_22_length_3426_cov_14.155383_g15_i0	Kitrinoviricota	Alsuviricetes	Martellivirales	Virgaviridae	Tobamovirus	Clitoria yellow mottle virus
WG0L-210608-14_B06_rnaviral_assembled_NODE_2397_length_1044_cov_4.271885_g1476_i0	Phy_unclassified Riboviria	Cla_of_unclassified RNA viruses ShiM-2016	Ord_of_unclassified RNA viruses ShiM-2016	Fam_of_unclassified RNA viruses ShiM-2016	Gen_unclassified RNA viruses ShiM-2016	Beihai sobemo-like virus 6
WG0L-210608-14_B06_rnaviral_assembled_NODE_2_length_6392_cov_105.249090_g1_i0	Kitrinoviricota	Alsuviricetes	Martellivirales	Virgaviridae	Tobamovirus	Cucumber green mottle mosaic virus
WG0L-210608-14_B06_rnaviral_assembled_NODE_767_length_1677_cov_9.215711_g406_i0	Kitrinoviricota	Alsuviricetes	Martellivirales	Endornaviridae	Gen_unclassified Endornaviridae	Cluster bean endornavirus 1
WG0L-210615-14_B06_rnaviral_assembled_NODE_248_length_2508_cov_14.245996_g170_i0	Phy_unclassified Riboviria	Cla_of_unclassified RNA viruses ShiM-2016	Ord_of_unclassified RNA viruses ShiM-2016	Fam_of_unclassified RNA viruses ShiM-2016	Gen_unclassified RNA viruses ShiM-2016	Changjiang crawfish virus 7
WG0L-210615-14_B06_rnaviral_assembled_NODE_52_length_3303_cov_12.797214_g47_i0	Phy_of_Anelloviridae	Cla_of_Anelloviridae	Ord_of_Anelloviridae	Anelloviridae	Gen_unclassified Anelloviridae	Anelloviridae sp.
WG0L-210615-14_B06_rnaviral_assembled_NODE_5_length_8056_cov_10.551046_g3_i0	Phy_unclassified Riboviria	Cla_of_unclassified RNA viruses ShiM-2016	Ord_of_unclassified RNA viruses ShiM-2016	Fam_of_unclassified RNA viruses ShiM-2016	Gen_unclassified RNA viruses ShiM-2016	Hubei picorna-like virus 62
WG0L-210622-14_B06_rnaviral_assembled_NODE_7_length_3742_cov_8.307986_g3_i0	Kitrinoviricota	Alsuviricetes	Martellivirales	Endornaviridae	Gen_unclassified Endornaviridae	Cluster bean endornavirus 1
WG0L-210622-14_B06_rnaviral_assembled_NODE_991_length_1776_cov_15.113917_g454_i0	Kitrinoviricota	Alsuviricetes	Martellivirales	Endornaviridae	Gen_unclassified Endornaviridae	Ceratobasidium endornavirus G
WG0P-210525-14_B06_rnaviral_assembled_NODE_1107_length_1917_cov_4.870390_g528_i0	Phy_unclassified Riboviria	Cla_of_unclassified RNA viruses ShiM-2016	Ord_of_unclassified RNA viruses ShiM-2016	Fam_of_unclassified RNA viruses ShiM-2016	Gen_unclassified RNA viruses ShiM-2016	Changjiang crawfish virus 7
WG0P-210525-14_B06_rnaviral_assembled_NODE_3_length_8207_cov_4.978854_g2_i0	Phy_unclassified Riboviria	Cla_of_Bivalve RNA virus G4	Ord_of_Bivalve RNA virus G4	Fam_of_Bivalve RNA virus G4	Gen_of_Bivalve RNA virus G4	Bivalve RNA virus G4
WG0P-210525-14_B06_rnaviral_assembled_NODE_4533_length_1013_cov_3.353191_g2645_i0	Kitrinoviricota	Alsuviricetes	Martellivirales	Endornaviridae	Betaendornavirus	Alternaria brassicicola betaendornavirus 1
WG0P-210525-14_B06_rnaviral_assembled_NODE_9_length_5362_cov_12.118170_g6_i0	Kitrinoviricota	Alsuviricetes	Martellivirales	Virgaviridae	Tobamovirus	Tomato brown rugose fruit virus
WG0P-210601-14_B06_rnaviral_assembled_NODE_5_length_8634_cov_50.546665_g4_i0	Phy_unclassified Riboviria	Cla_of_unclassified RNA viruses ShiM-2016	Ord_of_unclassified RNA viruses ShiM-2016	Fam_of_unclassified RNA viruses ShiM-2016	Gen_unclassified RNA viruses ShiM-2016	Hubei picorna-like virus 61
WG0P-210601-14_B06_rnaviral_assembled_NODE_9_length_6327_cov_39.668852_g8_i0	Kitrinoviricota	Alsuviricetes	Martellivirales	Virgaviridae	Tobamovirus	Tomato brown rugose fruit virus
WG0P-210608-14_B06_rnaviral_assembled_NODE_299_length_2103_cov_6.948276_g183_i0	Kitrinoviricota	Alsuviricetes	Martellivirales	Endornaviridae	Gen_unclassified Endornaviridae	Cluster bean endornavirus 1
WG0P-210608-14_B06_rnaviral_assembled_NODE_99_length_2750_cov_18.780725_g71_i0	Phy_unclassified Riboviria	Cla_of_unclassified RNA viruses ShiM-2016	Ord_of_unclassified RNA viruses ShiM-2016	Fam_of_unclassified RNA viruses ShiM-2016	Gen_unclassified RNA viruses ShiM-2016	Changjiang crawfish virus 7
WG0P-210615-14_B06_rnaviral_assembled_NODE_4_length_6347_cov_8.779566_g3_i0	Kitrinoviricota	Alsuviricetes	Martellivirales	Virgaviridae	Tobamovirus	Rehmannia mosaic virus
WG0P-210615-14_B06_rnaviral_assembled_NODE_7_length_5764_cov_6.823230_g6_i0	Kitrinoviricota	Alsuviricetes	Tymovirales	Alphaflexiviridae	Potexvirus	Cactus virus X
WG0P-210622-14_B06_rnaviral_assembled_NODE_1455_length_1651_cov_1.711027_g787_i0	Kitrinoviricota	Alsuviricetes	Martellivirales	Endornaviridae	Gen_unclassified Endornaviridae	Ceratobasidium endornavirus G
WG0P-210622-14_B06_rnaviral_assembled_NODE_16_length_5067_cov_17.886864_g15_i0	Kitrinoviricota	Alsuviricetes	Martellivirales	Virgaviridae	Tobamovirus	Tomato brown rugose fruit virus
WG0P-210622-14_B06_rnaviral_assembled_NODE_275_length_2538_cov_6.900203_g158_i0	Phy_unclassified Riboviria	Cla_of_unclassified RNA viruses ShiM-2016	Ord_of_unclassified RNA viruses ShiM-2016	Fam_of_unclassified RNA viruses ShiM-2016	Gen_unclassified RNA viruses ShiM-2016	Changjiang crawfish virus 7
WG0P-210622-14_B06_rnaviral_assembled_NODE_299_length_2482_cov_7.183479_g171_i0	Kitrinoviricota	Alsuviricetes	Martellivirales	Endornaviridae	Gen_unclassified Endornaviridae	Ceratobasidium endornavirus G
WG0P-210622-14_B06_rnaviral_assembled_NODE_5_length_8914_cov_14.996946_g4_i0	Phy_unclassified Riboviria	Cla_of_unclassified RNA viruses ShiM-2016	Ord_of_unclassified RNA viruses ShiM-2016	Fam_of_unclassified RNA viruses ShiM-2016	Gen_unclassified RNA viruses ShiM-2016	Hubei picorna-like virus 62
WGOK-210403C_B06_rnaviral_assembled_NODE_2148_length_1099_cov_2.811891_g1509_i0	Phy_unclassified Riboviria	Cla_of_unclassified RNA viruses ShiM-2016	Ord_of_unclassified RNA viruses ShiM-2016	Fam_of_unclassified RNA viruses ShiM-2016	Gen_unclassified RNA viruses ShiM-2016	Changjiang crawfish virus 7
WGOK-210403C_B06_rnaviral_assembled_NODE_366_length_2270_cov_34.467911_g120_i1	Phy_of_Anelloviridae	Cla_of_Anelloviridae	Ord_of_Anelloviridae	Anelloviridae	Gen_unclassified Anelloviridae	Anelloviridae sp.
WGOK-210403C_B06_rnaviral_assembled_NODE_933_length_1657_cov_5.125000_g642_i0	Phy_of_Anelloviridae	Cla_of_Anelloviridae	Ord_of_Anelloviridae	Anelloviridae	Gen_unclassified Anelloviridae	Anelloviridae sp.
WGOK-210503C_B06_rnaviral_assembled_NODE_1054_length_1720_cov_6.524590_g625_i0	Phy_of_Anelloviridae	Cla_of_Anelloviridae	Ord_of_Anelloviridae	Anelloviridae	Gen_unclassified Anelloviridae	Anelloviridae sp.
WGOK-210503C_B06_rnaviral_assembled_NODE_1613_length_1409_cov_8.047156_g1008_i0	Phy_of_Aumaivirus	Cla_of_Aumaivirus	Ord_of_Aumaivirus	Fam_of_Aumaivirus	Aumaivirus	Maize aumaivirus 1
WGOK-210506_B06_rnaviral_assembled_NODE_3090_length_1102_cov_4.037901_g2120_i0	Phy_of_Aumaivirus	Cla_of_Aumaivirus	Ord_of_Aumaivirus	Fam_of_Aumaivirus	Aumaivirus	Maize aumaivirus 1
WGOK-210506_B06_rnaviral_assembled_NODE_3581_length_1024_cov_4.005258_g2506_i0	Phixviricota	Malgrandaviricetes	Petitvirales	Microviridae	Gen_of_Microviridae sp.	Microviridae sp.
WGOK-210507_B06_rnaviral_assembled_NODE_995_length_1799_cov_5.508111_g641_i0	Kitrinoviricota	Alsuviricetes	Martellivirales	Endornaviridae	Gen_unclassified Endornaviridae	Ceratobasidium endornavirus G
WGOK-210509C_B06_rnaviral_assembled_NODE_985_length_1743_cov_5.780240_g610_i0	Pisuviricota	Pisoniviricetes	Picornavirales	Iflaviridae	Iflavirus	Acheta domesticus Iflavirus
WGOK-210514C_B06_rnaviral_assembled_NODE_1090_length_1419_cov_5.369242_g756_i0	Phy_of_Aumaivirus	Cla_of_Aumaivirus	Ord_of_Aumaivirus	Fam_of_Aumaivirus	Aumaivirus	Maize aumaivirus 1
WGOK-210514C_B06_rnaviral_assembled_NODE_548_length_1923_cov_18.090811_g388_i0	Phy_of_Anelloviridae	Cla_of_Anelloviridae	Ord_of_Anelloviridae	Anelloviridae	Gen_unclassified Anelloviridae	Anelloviridae sp.
WGOK-210517_B06_rnaviral_assembled_NODE_157_length_2851_cov_4.377250_g83_i0	Kitrinoviricota	Alsuviricetes	Martellivirales	Endornaviridae	Betaendornavirus	Alternaria brassicicola betaendornavirus 1
WGOK-210523C_B06_rnaviral_assembled_NODE_30_length_3626_cov_11.597523_g25_i0	Kitrinoviricota	Alsuviricetes	Martellivirales	Endornaviridae	Gen_unclassified Endornaviridae	Cluster bean endornavirus 1
WGOK-210523C_B06_rnaviral_assembled_NODE_901_length_1762_cov_36.805210_g506_i0	Kitrinoviricota	Alsuviricetes	Martellivirales	Endornaviridae	Gen_unclassified Endornaviridae	Ceratobasidium endornavirus G
WM06-210525-14_B06_rnaviral_assembled_NODE_1456_length_1484_cov_3.550673_g773_i0	Phy_unclassified Riboviria	Cla_of_unclassified RNA viruses ShiM-2016	Ord_of_unclassified RNA viruses ShiM-2016	Fam_of_unclassified RNA viruses ShiM-2016	Gen_unclassified RNA viruses ShiM-2016	Changjiang crawfish virus 7
WM06-210525-14_B06_rnaviral_assembled_NODE_239_length_2468_cov_6.304802_g127_i0	Kitrinoviricota	Alsuviricetes	Martellivirales	Endornaviridae	Gen_unclassified Endornaviridae	Ceratobasidium endornavirus G
WM06-210525-14_B06_rnaviral_assembled_NODE_24_length_5718_cov_27.527724_g10_i0	Kitrinoviricota	Alsuviricetes	Martellivirales	Virgaviridae	Tobamovirus	Cucumber green mottle mosaic virus
WM06-210525-14_B06_rnaviral_assembled_NODE_25_length_5718_cov_26.789548_g10_i1	Kitrinoviricota	Alsuviricetes	Martellivirales	Virgaviridae	Tobamovirus	Cucumber green mottle mosaic virus
WM06-210525-14_B06_rnaviral_assembled_NODE_286_length_2316_cov_34.063308_g10_i2	Kitrinoviricota	Alsuviricetes	Martellivirales	Endornaviridae	Betaendornavirus	Alternaria brassicicola betaendornavirus 1
WM06-210525-14_B06_rnaviral_assembled_NODE_28_length_5361_cov_21.697428_g12_i0	Kitrinoviricota	Alsuviricetes	Martellivirales	Virgaviridae	Tobamovirus	Tomato mosaic virus
WM06-210525-14_B06_rnaviral_assembled_NODE_29_length_5120_cov_41.535962_g13_i0	Kitrinoviricota	Alsuviricetes	Martellivirales	Virgaviridae	Tobamovirus	Tomato brown rugose fruit virus
WM06-210525-14_B06_rnaviral_assembled_NODE_3136_length_1057_cov_9.341463_g1952_i0	Kitrinoviricota	Alsuviricetes	Martellivirales	Endornaviridae	Betaendornavirus	Alternaria brassicicola betaendornavirus 1
WM06-210525-14_B06_rnaviral_assembled_NODE_632_length_1958_cov_35.082228_g10_i3	Kitrinoviricota	Alsuviricetes	Martellivirales	Endornaviridae	Betaendornavirus	Alternaria brassicicola betaendornavirus 1
WM06-210608-14_B06_rnaviral_assembled_NODE_128_length_2852_cov_13.439727_g47_i0	Kitrinoviricota	Alsuviricetes	Martellivirales	Endornaviridae	Gen_unclassified Endornaviridae	Cluster bean endornavirus 1
WM06-210608-14_B06_rnaviral_assembled_NODE_139_length_2794_cov_34.026461_g54_i0	Phy_unclassified Riboviria	Cla_of_unclassified RNA viruses ShiM-2016	Ord_of_unclassified RNA viruses ShiM-2016	Fam_of_unclassified RNA viruses ShiM-2016	Gen_unclassified RNA viruses ShiM-2016	Changjiang crawfish virus 7
WM06-210608-14_B06_rnaviral_assembled_NODE_1872_length_1123_cov_3.632381_g1131_i0	Lenarviricota	Howeltoviricetes	Cryppavirales	Mitoviridae	Mitovirus	Erysiphe necator mitovirus 1
WM06-210615-14_B06_rnaviral_assembled_NODE_229_length_2216_cov_7.552497_g132_i0	Kitrinoviricota	Alsuviricetes	Martellivirales	Endornaviridae	Gen_unclassified Endornaviridae	Cluster bean endornavirus 1
WM06-210615-14_B06_rnaviral_assembled_NODE_3935_length_1003_cov_3.232258_g2499_i0	Kitrinoviricota	Alsuviricetes	Martellivirales	Endornaviridae	Betaendornavirus	Alternaria brassicicola betaendornavirus 1
WM06-210615-14_B06_rnaviral_assembled_NODE_526_length_1998_cov_18.955325_g300_i0	Phy_unclassified Riboviria	Cla_of_unclassified RNA viruses ShiM-2016	Ord_of_unclassified RNA viruses ShiM-2016	Fam_of_unclassified RNA viruses ShiM-2016	Gen_unclassified RNA viruses ShiM-2016	Changjiang crawfish virus 7
WM06-210622-14_B06_rnaviral_assembled_NODE_106_length_2562_cov_19.333467_g60_i0	Phy_unclassified Riboviria	Cla_of_unclassified RNA viruses ShiM-2016	Ord_of_unclassified RNA viruses ShiM-2016	Fam_of_unclassified RNA viruses ShiM-2016	Gen_unclassified RNA viruses ShiM-2016	Changjiang crawfish virus 7
WM06-210622-14_B06_rnaviral_assembled_NODE_1200_length_1456_cov_3.251627_g600_i0	Lenarviricota	Howeltoviricetes	Cryppavirales	Mitoviridae	Duamitovirus	Duamitovirus gima2
WM06-210622-14_B06_rnaviral_assembled_NODE_941_length_1616_cov_7.750486_g464_i0	Kitrinoviricota	Alsuviricetes	Martellivirales	Endornaviridae	Gen_unclassified Endornaviridae	Cluster bean endornavirus 1
WM08-210511-14_B06_rnaviral_assembled_NODE_21_length_3209_cov_11.217793_g15_i0	Kitrinoviricota	Alsuviricetes	Martellivirales	Endornaviridae	Gen_unclassified Endornaviridae	Cluster bean endornavirus 1
WM08-210511-14_B06_rnaviral_assembled_NODE_3_length_6310_cov_17.502004_g2_i0	Kitrinoviricota	Alsuviricetes	Martellivirales	Virgaviridae	Tobamovirus	Tomato mosaic virus
WM08-210511-14_B06_rnaviral_assembled_NODE_91_length_2769_cov_26.680267_g50_i0	Phy_unclassified Riboviria	Cla_of_unclassified RNA viruses ShiM-2016	Ord_of_unclassified RNA viruses ShiM-2016	Fam_of_unclassified RNA viruses ShiM-2016	Gen_unclassified RNA viruses ShiM-2016	Changjiang crawfish virus 7
WM08-210518-14_B06_rnaviral_assembled_NODE_10_length_6311_cov_31.671529_g6_i0	Kitrinoviricota	Alsuviricetes	Martellivirales	Virgaviridae	Tobamovirus	Cucumber green mottle mosaic virus
WM08-210518-14_B06_rnaviral_assembled_NODE_119_length_2731_cov_12.168924_g78_i0	Phy_unclassified Riboviria	Cla_of_unclassified RNA viruses ShiM-2016	Ord_of_unclassified RNA viruses ShiM-2016	Fam_of_unclassified RNA viruses ShiM-2016	Gen_unclassified RNA viruses ShiM-2016	Changjiang crawfish virus 7
WM08-210518-14_B06_rnaviral_assembled_NODE_11_length_6260_cov_20.113787_g7_i0	Kitrinoviricota	Alsuviricetes	Martellivirales	Virgaviridae	Tobamovirus	Tomato brown rugose fruit virus
WM08-210518-14_B06_rnaviral_assembled_NODE_1314_length_1473_cov_2.949286_g746_i0	Kitrinoviricota	Alsuviricetes	Martellivirales	Endornaviridae	Gen_unclassified Endornaviridae	Ceratobasidium endornavirus G
WM08-210525-14_B06_rnaviral_assembled_NODE_28_length_5146_cov_23.927262_g20_i0	Kitrinoviricota	Alsuviricetes	Martellivirales	Virgaviridae	Tobamovirus	Tomato brown rugose fruit virus
WM08-210525-14_B06_rnaviral_assembled_NODE_338_length_2240_cov_3.946931_g216_i0	Phy_unclassified Riboviria	Cla_of_unclassified RNA viruses ShiM-2016	Ord_of_unclassified RNA viruses ShiM-2016	Fam_of_unclassified RNA viruses ShiM-2016	Gen_unclassified RNA viruses ShiM-2016	Changjiang crawfish virus 7
WM08-210601-14_B06_rnaviral_assembled_NODE_1121_length_1691_cov_6.230532_g573_i0	Phy_unclassified Riboviria	Cla_of_unclassified RNA viruses ShiM-2016	Ord_of_unclassified RNA viruses ShiM-2016	Fam_of_unclassified RNA viruses ShiM-2016	Gen_unclassified RNA viruses ShiM-2016	Hubei narna-like virus 11
WM08-210601-14_B06_rnaviral_assembled_NODE_12_length_6295_cov_9.443909_g9_i0	Kitrinoviricota	Alsuviricetes	Martellivirales	Virgaviridae	Tobamovirus	Tomato brown rugose fruit virus
WM08-210601-14_B06_rnaviral_assembled_NODE_1712_length_1388_cov_6.446388_g926_i0	Kitrinoviricota	Alsuviricetes	Martellivirales	Endornaviridae	Gen_unclassified Endornaviridae	Ceratobasidium endornavirus G
WM08-210601-14_B06_rnaviral_assembled_NODE_2104_length_1263_cov_3.817647_g1196_i0	Kitrinoviricota	Alsuviricetes	Martellivirales	Endornaviridae	Betaendornavirus	Alternaria brassicicola betaendornavirus 1
WM08-210601-14_B06_rnaviral_assembled_NODE_403_length_2107_cov_3.816126_g200_i0	Kitrinoviricota	Alsuviricetes	Martellivirales	Endornaviridae	Gen_unclassified Endornaviridae	Cluster bean endornavirus 1
WM08-210608-14_B06_rnaviral_assembled_NODE_1935_length_1177_cov_3.253623_g1145_i0	Phy_unclassified Riboviria	Cla_of_unclassified ssRNA viruses	Ord_of_unclassified ssRNA viruses	Fam_unclassified ssRNA viruses	Gen_of_Diaporthe ambigua RNA virus 1	Diaporthe ambigua RNA virus 1
WM08-210608-14_B06_rnaviral_assembled_NODE_291_length_2237_cov_4.709797_g145_i0	Phy_unclassified Riboviria	Cla_of_unclassified RNA viruses ShiM-2016	Ord_of_unclassified RNA viruses ShiM-2016	Fam_of_unclassified RNA viruses ShiM-2016	Gen_unclassified RNA viruses ShiM-2016	Changjiang crawfish virus 7
WM08-210608-14_B06_rnaviral_assembled_NODE_549_length_1937_cov_11.861052_g298_i0	Artverviricota	Revtraviricetes	Ortervirales	Caulimoviridae	Badnavirus	Pineapple bacilliform ER virus
WM08-210608-14_B06_rnaviral_assembled_NODE_8_length_6297_cov_21.698265_g6_i0	Kitrinoviricota	Alsuviricetes	Martellivirales	Virgaviridae	Tobamovirus	Cucumber green mottle mosaic virus
WM08-210608-14_B06_rnaviral_assembled_NODE_9_length_6267_cov_30.219567_g7_i0	Kitrinoviricota	Alsuviricetes	Martellivirales	Virgaviridae	Tobamovirus	Tomato brown rugose fruit virus
WM08-210615-14_B06_rnaviral_assembled_NODE_118_length_3587_cov_9.658793_g88_i0	Lenarviricota	Leviviricetes	Norzivirales	Fiersviridae	Mihkrovirus	Mihkrovirus solicola
WM08-210615-14_B06_rnaviral_assembled_NODE_131_length_3404_cov_13.519964_g100_i0	Lenarviricota	Leviviricetes	Norzivirales	Fiersviridae	Noehsivirus	Noehsivirus tellurivivens
WM08-210615-14_B06_rnaviral_assembled_NODE_39_length_6319_cov_28.545629_g26_i0	Kitrinoviricota	Alsuviricetes	Martellivirales	Virgaviridae	Tobamovirus	Tomato brown rugose fruit virus
WM08-210622-14_B06_rnaviral_assembled_NODE_1348_length_1230_cov_8.847018_g811_i0	Artverviricota	Revtraviricetes	Ortervirales	Caulimoviridae	Badnavirus	Pineapple bacilliform ER virus
WR03-210518-14_B06_rnaviral_assembled_NODE_11_length_4997_cov_11.975630_g5_i0	Kitrinoviricota	Alsuviricetes	Martellivirales	Virgaviridae	Tobamovirus	Tomato mosaic virus
WR03-210518-14_B06_rnaviral_assembled_NODE_1679_length_1574_cov_15.520986_g895_i0	Kitrinoviricota	Alsuviricetes	Martellivirales	Endornaviridae	Gen_unclassified Endornaviridae	Cluster bean endornavirus 1
WR03-210518-14_B06_rnaviral_assembled_NODE_21_length_3512_cov_20.888049_g14_i0	Kitrinoviricota	Alsuviricetes	Martellivirales	Virgaviridae	Tobamovirus	Clitoria yellow mottle virus
WR03-210518-14_B06_rnaviral_assembled_NODE_4601_length_1045_cov_5.781893_g2797_i0	Kitrinoviricota	Alsuviricetes	Martellivirales	Endornaviridae	Betaendornavirus	Alternaria brassicicola betaendornavirus 1
WR03-210525-14_B06_rnaviral_assembled_NODE_279_length_2181_cov_7.175996_g131_i0	Phy_unclassified Riboviria	Cla_of_unclassified RNA viruses ShiM-2016	Ord_of_unclassified RNA viruses ShiM-2016	Fam_of_unclassified RNA viruses ShiM-2016	Gen_unclassified RNA viruses ShiM-2016	Changjiang crawfish virus 7
WR03-210608-14_B06_rnaviral_assembled_NODE_1047_length_1372_cov_13.340262_g535_i0	Kitrinoviricota	Alsuviricetes	Martellivirales	Endornaviridae	Betaendornavirus	Alternaria brassicicola betaendornavirus 1
WR03-210608-14_B06_rnaviral_assembled_NODE_1375_length_1214_cov_5.475898_g741_i0	Kitrinoviricota	Alsuviricetes	Martellivirales	Endornaviridae	Gen_unclassified Endornaviridae	Ceratobasidium endornavirus G
WR03-210608-14_B06_rnaviral_assembled_NODE_156_length_2359_cov_17.057743_g40_i0	Phy_unclassified Riboviria	Cla_of_unclassified RNA viruses ShiM-2016	Ord_of_unclassified RNA viruses ShiM-2016	Fam_of_unclassified RNA viruses ShiM-2016	Gen_unclassified RNA viruses ShiM-2016	Changjiang crawfish virus 7
WR03-210608-14_B06_rnaviral_assembled_NODE_221_length_2195_cov_7.548539_g68_i0	Kitrinoviricota	Alsuviricetes	Martellivirales	Endornaviridae	Gen_unclassified Endornaviridae	Cluster bean endornavirus 1
